# Large-scale population analysis of SARS-CoV-2 whole genome sequences reveals host-mediated viral evolution with emergence of mutations in the viral Spike protein associated with elevated mortality rates

**DOI:** 10.1101/2020.10.23.20218511

**Authors:** Carlos Farkas, Andy Mella, Jody J. Haigh

## Abstract

**Background:** We aimed to further characterize and analyze in depth intra-host variation and founder variants of SARS-CoV-2 worldwide up until August 2020, by examining in excess of 94,000 SARS-CoV-2 viral sequences in order to understand SARS-CoV-2 variant evolution, how these variants arose and identify any increased mortality associated with these variants.

**Methods and Findings:** We combined worldwide sequencing data from GISAID and Sequence Read Archive (SRA) repositories and discovered SARS-CoV-2 hypermutation occurring in less than 2% of COVID19 patients, likely caused by host mechanisms involved APOBEC3G complexes and intra-host microdiversity. Most of this intra-host variation occurring in SARS-CoV-2 are predicted to change viral proteins with defined variant signatures, demonstrating that SARS-CoV-2 can be actively shaped by the host immune system to varying degrees. At the global population level, several SARS-CoV-2 proteins such as Nsp2, 3C-like proteinase, ORF3a and ORF8 are under active evolution, as evidenced by their increased πN/ πS ratios per geographical region. Importantly, two emergent variants: V1176F in co-occurrence with D614G mutation in the viral Spike protein, and S477N, located in the Receptor Binding Domain (RBD) of the Spike protein, are associated with high fatality rates and are increasingly spreading throughout the world. The S477N variant arose quickly in Australia and experimental data support that this variant increases Spike protein fitness and its binding to ACE2.

**Conclusions:** SARS-CoV-2 is evolving non-randomly, and human hosts shape emergent variants with positive fitness that can easily spread into the population. We propose that V1776F and S477N variants occurring in the Spike protein are two novel mutations occurring in SARS-CoV-2 and may pose significant public health concerns in the future.

**Author Summary:** We have developed an efficient bioinformatics pipeline that has allowed us obtain the most complete picture to date of how the SARS-CoV-2 virus has changed during the last eight month global pandemic and will continue to change in the near future. We characterized the importance of the host immune response in shaping viral variants at different degrees, evidenced by hypermutation responses on SARS-CoV-2 in less than 2% of infections and positive selection of several viral proteins by geographical region. We underscore how human hosts are shaping emergent variants with positive fitness that can easily spread into the population, evidenced by variants V1176F and S477N, located in the stalk and receptor binding domains of the Spike protein, respectively. Variant V1176 is associated with increased mortality rates in Brazil and variant S477N is associated with increased mortality rates over the world. In addition, it has been experimentally demonstrated that S477N variant increase fitness of Spike protein and its binding with ACE2, thus predicting to increase virulence of SARS-CoV-2. This limits the concept of ‘herd immunity’ proposals and re-emphasize the need to limit the spread of the virus to avoid emergence of more virulent forms of SARS-CoV-2 that can spread worldwide.

## Supplementary Table 1 for "Large-scale population analysis of SARS-CoV-2 whole genome sequences reveals host-mediated viral evolution with emergence of mutations in the viral Spike protein associated with elevated mortality rates" (part 4 of 14)

### Sheet: Sheet1 (continued)
Virus name	Accession ID	Collection date	Location	Host	Passage	Specimen	Additional host information	Sequencing technology	Assembly method	Comment	Comment type	Lineage	Clade	Number of Variants (Major viral variants)
hCoV-19/Scotland/CVR2745/2020	EPI_ISL_438943	2020-04-18	Europe / United Kingdom / Scotland	Human	Original			ILLUMINA		[W] Stretches of NNNs (1.37% of overall sequence).	warn	A.2	S	9
hCoV-19/Scotland/CVR2748/2020	EPI_ISL_438946	2020-04-18	Europe / United Kingdom / Scotland	Human	Original			ILLUMINA		[W] Stretches of NNNs (1.34% of overall sequence).	warn	B.1.1	GR	9
hCoV-19/Scotland/CVR2841/2020	EPI_ISL_438990	2020-04-21	Europe / United Kingdom / Scotland	Human	Original			ILLUMINA		[W] Stretches of NNNs (1.48% of overall sequence).	warn	B.1.93	G	9
hCoV-19/Scotland/CVR2919/2020	EPI_ISL_438997	2020-04-22	Europe / United Kingdom / Scotland	Human	Original			ILLUMINA		[W] Stretches of NNNs (1.00% of overall sequence).	warn	B.1.1	GR	9
hCoV-19/England/CAMB-7CBD1/2020	EPI_ISL_442047	2020-04-05	Europe / United Kingdom / England	Human	Original			Illumina NovaSeq				B.1.1	GR	9
hCoV-19/England/CAMB-7CDF9/2020	EPI_ISL_442078	2020-04-05	Europe / United Kingdom / England	Human	Original			Illumina NovaSeq				B.1.1	GR	9
hCoV-19/England/CAMB-7BF7C/2020	EPI_ISL_442080	2020-04-04	Europe / United Kingdom / England	Human	Original			Illumina NovaSeq				B.1.1.1	GR	9
hCoV-19/England/CAMB-7CB77/2020	EPI_ISL_442121	2020-04-05	Europe / United Kingdom / England	Human	Original			Illumina NovaSeq				B.1.1	GR	9
hCoV-19/England/CAMB-7BD27/2020	EPI_ISL_442138	2020-04-05	Europe / United Kingdom / England	Human	Original			Illumina NovaSeq		Stretches of NNNs (1.93% of overall sequence). Insertion of 1 nucleotide(s) found at refpos 22009 (FRAMESHIFT). Gap of 1 nucleotide(s) found at refpos 22166 (FRAMESHIFT). Insertion of 1 nucleotides when compared to the reference sequence. Gap of 7 nucleotides when compared to the reference sequence. %UniqueMutations 0.40%.	warn	B.1.105	G	9
hCoV-19/England/CAMB-7CBFF/2020	EPI_ISL_442143	2020-04-05	Europe / United Kingdom / England	Human	Original			Illumina NovaSeq				B.1	GH	9
hCoV-19/England/CAMB-7DDCB/2020	EPI_ISL_442152	2020-04-07	Europe / United Kingdom / England	Human	Original			Illumina NovaSeq		Stretches of NNNs (1.33% of overall sequence).	warn	B.1.13	GH	9
hCoV-19/England/CAMB-7CED8/2020	EPI_ISL_442208	2020-04-06	Europe / United Kingdom / England	Human	Original			Illumina NovaSeq				B.1.1	GR	9
hCoV-19/England/CAMB-7CD08/2020	EPI_ISL_442215	2020-04-05	Europe / United Kingdom / England	Human	Original			Illumina NovaSeq				B.2.1	V	9
hCoV-19/England/CAMB-7E02B/2020	EPI_ISL_442219	2020-04-07	Europe / United Kingdom / England	Human	Original			Illumina NovaSeq		[W] Stretches of NNNs (1.97% of overall sequence).	warn	B.1.1.1	GR	9
hCoV-19/England/CAMB-7CF4E/2020	EPI_ISL_442256	2020-04-05	Europe / United Kingdom / England	Human	Original			Illumina NovaSeq				B.1.5	G	9
hCoV-19/England/CAMB-7C47C/2020	EPI_ISL_442278	2020-04-04	Europe / United Kingdom / England	Human	Original			Illumina NovaSeq				B.1.13	GH	9
hCoV-19/England/CAMB-8459C/2020	EPI_ISL_443406	2020-04-16	Europe / United Kingdom / England	Human	Original	unknown	unknown	ILLUMINA NovaSeq	unknown			B.1.97	G	9
hCoV-19/England/CAMB-1AA3FF/2020	EPI_ISL_443410	2020-04-16	Europe / United Kingdom / England	Human	Original	unknown	unknown	ILLUMINA NovaSeq	unknown			B.2.6	V	9
hCoV-19/England/CAMB-841E3/2020	EPI_ISL_443412	2020-04-16	Europe / United Kingdom / England	Human	Original	unknown	unknown	ILLUMINA NovaSeq	unknown	Stretches of NNNs (1.35% of overall sequence).	warn	B.1.1	GR	9
hCoV-19/England/CAMB-1AA2C5/2020	EPI_ISL_443414	2020-04-17	Europe / United Kingdom / England	Human	Original	unknown	unknown	ILLUMINA NovaSeq	unknown			B.1.35	G	9
hCoV-19/England/CAMB-84365/2020	EPI_ISL_443418	2020-04-16	Europe / United Kingdom / England	Human	Original	unknown	unknown	ILLUMINA NovaSeq	unknown	Stretches of NNNs (2.54% of overall sequence).	warn	B.1	GH	9
hCoV-19/England/CAMB-83005/2020	EPI_ISL_443437	2020-04-10	Europe / United Kingdom / England	Human	Original	unknown	unknown	ILLUMINA NovaSeq	unknown			B.1	G	9
hCoV-19/England/CAMB-843CF/2020	EPI_ISL_443445	2020-04-16	Europe / United Kingdom / England	Human	Original	unknown	unknown	ILLUMINA NovaSeq	unknown			B.2.2	V	9
hCoV-19/England/CAMB-82482/2020	EPI_ISL_443450	2020-04-14	Europe / United Kingdom / England	Human	Original	unknown	unknown	ILLUMINA NovaSeq	unknown			B.1.13	GH	9
hCoV-19/England/CAMB-826C8/2020	EPI_ISL_443456	2020-04-14	Europe / United Kingdom / England	Human	Original	unknown	unknown	ILLUMINA NovaSeq	unknown			B.1	G	9
hCoV-19/England/CAMB-1AA562/2020	EPI_ISL_443457	2020-04-17	Europe / United Kingdom / England	Human	Original	unknown	unknown	ILLUMINA NovaSeq	unknown			B.2.1	V	9
hCoV-19/England/CAMB-82CE4/2020	EPI_ISL_443468	2020-04-13	Europe / United Kingdom / England	Human	Original	unknown	unknown	ILLUMINA NovaSeq	unknown	Stretches of NNNs (1.47% of overall sequence).	warn	B.1.1.1	GR	9
hCoV-19/England/CAMB-84462/2020	EPI_ISL_443469	2020-04-16	Europe / United Kingdom / England	Human	Original	unknown	unknown	ILLUMINA NovaSeq	unknown			B.1.13	GH	9
hCoV-19/England/CAMB-833FD/2020	EPI_ISL_443473	2020-04-14	Europe / United Kingdom / England	Human	Original	unknown	unknown	ILLUMINA NovaSeq	unknown			B.1.1.10	GR	9
hCoV-19/England/CAMB-82FDC/2020	EPI_ISL_443482	2020-04-14	Europe / United Kingdom / England	Human	Original	unknown	unknown	ILLUMINA NovaSeq	unknown			B.1.36	GH	9
hCoV-19/England/CAMB-1AA359/2020	EPI_ISL_443517	2020-04-16	Europe / United Kingdom / England	Human	Original	unknown	unknown	ILLUMINA NovaSeq	unknown			B.1.1	GR	9
hCoV-19/England/CAMB-845F6/2020	EPI_ISL_443520	2020-04-16	Europe / United Kingdom / England	Human	Original	unknown	unknown	ILLUMINA NovaSeq	unknown	[W] Stretches of NNNs (1.38% of overall sequence).	warn	B.1.13	GH	9
hCoV-19/England/CAMB-826F5/2020	EPI_ISL_443524	2020-04-13	Europe / United Kingdom / England	Human	Original	unknown	unknown	ILLUMINA NovaSeq	unknown			B.2.1	V	9
hCoV-19/England/CAMB-82394/2020	EPI_ISL_443526	2020-04-14	Europe / United Kingdom / England	Human	Original	unknown	unknown	ILLUMINA NovaSeq	unknown			B.1	G	9
hCoV-19/England/CAMB-82437/2020	EPI_ISL_443533	2020-04-13	Europe / United Kingdom / England	Human	Original	unknown	unknown	ILLUMINA NovaSeq	unknown			B.1.1.3	GR	9
hCoV-19/England/CAMB-843A1/2020	EPI_ISL_443537	2020-04-16	Europe / United Kingdom / England	Human	Original	unknown	unknown	ILLUMINA NovaSeq	unknown			B.2.1	V	9
hCoV-19/England/CAMB-1AA3A4/2020	EPI_ISL_443538	2020-04-16	Europe / United Kingdom / England	Human	Original	unknown	unknown	ILLUMINA NovaSeq	unknown			B.1.5.3	G	9
hCoV-19/England/CAMB-825CB/2020	EPI_ISL_443556	2020-04-14	Europe / United Kingdom / England	Human	Original	unknown	unknown	ILLUMINA NovaSeq	unknown	Long stretches of NNNs (6.49% of overall sequence).	alert	B.1	G	9
hCoV-19/England/CAMB-82DC3/2020	EPI_ISL_443560	2020-04-14	Europe / United Kingdom / England	Human	Original	unknown	unknown	ILLUMINA NovaSeq	unknown			B.1	G	9
hCoV-19/England/CAMB-82DF0/2020	EPI_ISL_443567	2020-04-14	Europe / United Kingdom / England	Human	Original	unknown	unknown	ILLUMINA NovaSeq	unknown			B.1.1	GR	9
hCoV-19/England/CAMB-8382B/2020	EPI_ISL_443568	2020-04-14	Europe / United Kingdom / England	Human	Original	unknown	unknown	ILLUMINA NovaSeq	unknown	[I] Gap of 9 nucleotides when compared to the reference sequence.	info	B.1.1	GR	9
hCoV-19/England/CAMB-827D4/2020	EPI_ISL_443581	2020-04-13	Europe / United Kingdom / England	Human	Original	unknown	unknown	ILLUMINA NovaSeq	unknown			B.1.1	GR	9
hCoV-19/England/CAMB-844F9/2020	EPI_ISL_443584	2020-04-17	Europe / United Kingdom / England	Human	Original	unknown	unknown	ILLUMINA NovaSeq	unknown	Stretches of NNNs (2.47% of overall sequence).	warn	B.1.30	GH	9
hCoV-19/England/CAMB-82446/2020	EPI_ISL_443592	2020-04-12	Europe / United Kingdom / England	Human	Original	unknown	unknown	ILLUMINA NovaSeq	unknown			B.1.1	GR	9
hCoV-19/Denmark/ALAB-SSI-1246/2020	EPI_ISL_444825	2020-03-11	Europe / Denmark	Human	Original			Nanopore MinION				B.1.1	GR	9
hCoV-19/Denmark/ALAB-SSI-1277/2020	EPI_ISL_444843	2020-04-02	Europe / Denmark	Human	Original			Nanopore MinION		[W] Stretches of NNNs (3.23% of overall sequence).	warn	B.1	GH	9
hCoV-19/Denmark/ALAB-SSI-1282/2020	EPI_ISL_444844	2020-04-02	Europe / Denmark	Human	Original			Nanopore MinION				B.1.42	GH	9
hCoV-19/Denmark/ALAB-SSI-1383/2020	EPI_ISL_444851	2020-04-03	Europe / Denmark	Human	Original			Nanopore MinION		[X] Long stretches of NNNs (5.06% of overall sequence).	alert	B.1.42	GH	9
hCoV-19/Denmark/ALAB-SSI-1387/2020	EPI_ISL_444853	2020-04-03	Europe / Denmark	Human	Original			Nanopore MinION				B.1.39	GH	9
hCoV-19/Denmark/ALAB-SSI-709/2020	EPI_ISL_444868	2020-03-28	Europe / Denmark	Human	Original			Nanopore MinION		[W] Stretches of NNNs (1.94% of overall sequence).	warn	B.1.39	GH	9
hCoV-19/Denmark/ALAB-SSI-719/2020	EPI_ISL_444873	2020-03-28	Europe / Denmark	Human	Original			Nanopore MinION				B.1	GH	9
hCoV-19/Denmark/ALAB-SSI-743/2020	EPI_ISL_444885	2020-03-28	Europe / Denmark	Human	Original			Nanopore MinION				B.1.42	GH	9
hCoV-19/Denmark/ALAB-SSI-754/2020	EPI_ISL_444889	2020-03-19	Europe / Denmark	Human	Original			Nanopore MinION		[X] Long stretches of NNNs (7.72% of overall sequence). %UniqueMutations 0.07%.	alert	B.1	GH	9
hCoV-19/Austria/Graz-MUG16/2020	EPI_ISL_437302	2020-04-17	Europe / Austria / Styria	Human	Original	nose swab	primary patient sample	Ion Torrent				B.1.22	O	9
hCoV-19/Turkey/HSGM-1049/2020	EPI_ISL_437309	2020-03-26	Europe / Turkey / Ankara	Human	Vero P1	Sputum		Oxford Nanopore GridION	Geneious Prime			B.1	GH	9
hCoV-19/Turkey/HSGM-510/2020	EPI_ISL_437314	2020-03-26	Europe / Turkey / Ankara	Human	Vero P1	Sputum		Oxford Nanopore GridION	Geneious Prime			B.4	O	9
hCoV-19/Turkey/HSGM-1476/2020	EPI_ISL_437324	2020-03-19	Europe / Turkey / Istanbul	Human	Vero P1	Sputum	Patient travelled to Iran	Oxford Nanopore GridION	Geneious Prime			B.4	O	9
hCoV-19/Turkey/HSGM-1458/2020	EPI_ISL_437327	2020-03-19	Europe / Turkey / Agri	Human	Vero P1	Sputum	Patient travelled to Iran	Oxford Nanopore GridION	Geneious Prime			B.4	O	9
hCoV-19/Serbia/KV26-04/2020	EPI_ISL_437435	2020-04-04	Europe / Serbia / Kraljevo	Human	Original	Oro-pharyngeal swab		Nanopore MinION	ARTIC nCoV-2019 reference-based assembly pipeline/guppy v3.6.0/artic v1.0.0/medaka v.0.12.1			B.1.1	GR	9
hCoV-19/Serbia/NP363-04/2020	EPI_ISL_437436	2020-04-04	Europe / Serbia / Novi Pazar	Human	Original	Oro-pharyngeal swab		Nanopore MinION	ARTIC nCoV-2019 reference-based assembly pipeline/guppy v3.6.0/artic v1.0.0/medaka v.0.12.1			B.1.1	GR	9
hCoV-19/England/CAMB-81F82/2020	EPI_ISL_438600	2020-04-21	Europe / United Kingdom / England	Human	Original			OXFORD_NANOPORE				B.2.1	V	9
hCoV-19/England/CAMB-82006/2020	EPI_ISL_438608	2020-04-20	Europe / United Kingdom / England	Human	Original			OXFORD_NANOPORE				B.1	GH	9
hCoV-19/England/CAMB-82024/2020	EPI_ISL_438610	2020-04-21	Europe / United Kingdom / England	Human	Original			OXFORD_NANOPORE				B.1.1	GR	9
hCoV-19/England/CAMB-82051/2020	EPI_ISL_438613	2020-04-21	Europe / United Kingdom / England	Human	Original			OXFORD_NANOPORE		Stretches of NNNs (1.00% of overall sequence).	warn	B.2.1	V	9
hCoV-19/England/CAMB-82060/2020	EPI_ISL_438614	2020-04-21	Europe / United Kingdom / England	Human	Original			OXFORD_NANOPORE		Stretches of NNNs (1.00% of overall sequence). Gap of 15 nucleotides when compared to the reference sequence.	warn	B.1.1	GR	9
hCoV-19/England/CAMB-821A9/2020	EPI_ISL_438628	2020-04-20	Europe / United Kingdom / England	Human	Original			OXFORD_NANOPORE				B.1.1.3	GR	9
hCoV-19/England/CAMB-82A08/2020	EPI_ISL_438646	2020-04-23	Europe / United Kingdom / England	Human	Original			OXFORD_NANOPORE		Stretches of NNNs (4.71% of overall sequence).	warn	B.1.1	GR	9
hCoV-19/England/CAMB-82A71/2020	EPI_ISL_438652	2020-04-23	Europe / United Kingdom / England	Human	Original			OXFORD_NANOPORE				B.1.75	G	9
hCoV-19/England/CAMB-82ACC/2020	EPI_ISL_438657	2020-04-23	Europe / United Kingdom / England	Human	Original			OXFORD_NANOPORE		Long stretches of NNNs (8.55% of overall sequence).	alert	B.1.1	GR	9
hCoV-19/England/CAMB-82AEA/2020	EPI_ISL_438659	2020-04-22	Europe / United Kingdom / England	Human	Original			OXFORD_NANOPORE		Stretches of NNNs (3.50% of overall sequence).	warn	B.1.1.1	GR	9
hCoV-19/England/CAMB-82C99/2020	EPI_ISL_438677	2020-04-23	Europe / United Kingdom / England	Human	Original			OXFORD_NANOPORE				B.1.66	GH	9
hCoV-19/England/CAMB-83DC2/2020	EPI_ISL_438693	2020-04-24	Europe / United Kingdom / England	Human	Original			OXFORD_NANOPORE				B.1.36	GH	9
hCoV-19/England/CAMB-83DE0/2020	EPI_ISL_438695	2020-04-25	Europe / United Kingdom / England	Human	Original			OXFORD_NANOPORE		Stretches of NNNs (1.00% of overall sequence).	warn	B.1.1.1	GR	9
hCoV-19/England/CAMB-83E29/2020	EPI_ISL_438698	2020-04-25	Europe / United Kingdom / England	Human	Original			OXFORD_NANOPORE				B.1.1	GR	9
hCoV-19/England/CAMB-83EFC/2020	EPI_ISL_438709	2020-04-26	Europe / United Kingdom / England	Human	Original			OXFORD_NANOPORE				B.1.1	GR	9
hCoV-19/England/CAMB-83F53/2020	EPI_ISL_438713	2020-04-25	Europe / United Kingdom / England	Human	Original			OXFORD_NANOPORE				B.1.1	GR	9
hCoV-19/England/CAMB-83F80/2020	EPI_ISL_438716	2020-04-26	Europe / United Kingdom / England	Human	Original			OXFORD_NANOPORE				B.1.66	GH	9
hCoV-19/England/CAMB-83FEA/2020	EPI_ISL_438721	2020-04-27	Europe / United Kingdom / England	Human	Original			OXFORD_NANOPORE		Gap of 9 nucleotides when compared to the reference sequence.	info	B.1	G	9
hCoV-19/England/CAMB-8416B/2020	EPI_ISL_438742	2020-04-25	Europe / United Kingdom / England	Human	Original			OXFORD_NANOPORE		Long stretches of NNNs (5.44% of overall sequence). NSP11 without BLAST coverage.	alert	B.1.1.10	GR	9
hCoV-19/England/CAMB-8466C/2020	EPI_ISL_438746	2020-04-27	Europe / United Kingdom / England	Human	Original			OXFORD_NANOPORE				B.1.1	GR	9
hCoV-19/Scotland/CVR1059/2020	EPI_ISL_438760	2020-03-29	Europe / United Kingdom / Scotland	Human	Original			ILLUMINA				B.1.1	GR	9
hCoV-19/Scotland/CVR1086/2020	EPI_ISL_438764	2020-03-29	Europe / United Kingdom / Scotland	Human	Original			ILLUMINA				B.1.1	GR	9
hCoV-19/Scotland/CVR1179/2020	EPI_ISL_438770	2020-03-30	Europe / United Kingdom / Scotland	Human	Original			ILLUMINA		[W] Stretches of NNNs (4.03% of overall sequence).	warn	A.2	S	9
hCoV-19/Scotland/CVR1295/2020	EPI_ISL_438786	2020-03-30	Europe / United Kingdom / Scotland	Human	Original			ILLUMINA		[W] Stretches of NNNs (4.99% of overall sequence).	warn	A.2	S	9
hCoV-19/England/CAMB-72054/2020	EPI_ISL_439916	2020-03-29	Europe / United Kingdom / England	Human	Original			Illumina NovaSeq		[W] Stretches of NNNs (1.80% of overall sequence).	warn	B.2.1	V	9
hCoV-19/England/CAMB-72090/2020	EPI_ISL_439944	2020-03-28	Europe / United Kingdom / England	Human	Original			Illumina NovaSeq		Long stretches of NNNs (5.21% of overall sequence).	alert	B.1.13	GH	9
hCoV-19/England/CAMB-71C06/2020	EPI_ISL_439946	2020-03-31	Europe / United Kingdom / England	Human	Original			Illumina NovaSeq		Stretches of NNNs (1.80% of overall sequence). Gap of 14 nucleotides when compared to the reference sequence.	warn	B.1	G	9
hCoV-19/England/BRIS-121DF2/2020	EPI_ISL_439974	2020-03-20	Europe / United Kingdom / England	Human	Original			Illumina NovaSeq				B.1.13	GH	9
hCoV-19/England/LIVE-9BC06/2020	EPI_ISL_440904	2020-04-21	Europe / United Kingdom / England	Human	Original			OXFORD_NANOPORE				B.1.1	GR	9
hCoV-19/England/LIVE-9BD6D/2020	EPI_ISL_440914	2020-04-19	Europe / United Kingdom / England	Human	Original			OXFORD_NANOPORE		Stretches of NNNs (3.74% of overall sequence).	warn	B.1.1	GR	9
hCoV-19/England/LIVE-9BDB8/2020	EPI_ISL_440918	2020-04-19	Europe / United Kingdom / England	Human	Original			OXFORD_NANOPORE		Stretches of NNNs (2.79% of overall sequence).	warn	B.1.1.7	GR	9
hCoV-19/England/LIVE-9CB80/2020	EPI_ISL_440936	2020-04-25	Europe / United Kingdom / England	Human	Original			OXFORD_NANOPORE		Gap of 9 nucleotides when compared to the reference sequence.	info	B.1.5	G	9
hCoV-19/England/LIVE-9CD02/2020	EPI_ISL_440943	2020-04-23	Europe / United Kingdom / England	Human	Original			OXFORD_NANOPORE		Stretches of NNNs (4.72% of overall sequence).	warn	B.1.1.1	GR	9
hCoV-19/England/LOND-D35AD/2020	EPI_ISL_440959	2020-04-02	Europe / United Kingdom / England	Human	Original			OXFORD_NANOPORE		Long stretches of NNNs (6.58% of overall sequence). NS3 without BLAST coverage.	alert	B.1.1	GR	9
hCoV-19/England/LOND-D35E9/2020	EPI_ISL_440962	2020-04-02	Europe / United Kingdom / England	Human	Original			OXFORD_NANOPORE				B.1.30	GH	9
hCoV-19/England/LOND-D365F/2020	EPI_ISL_440969	2020-04-02	Europe / United Kingdom / England	Human	Original			OXFORD_NANOPORE				B.1.1.10	GR	9
hCoV-19/England/LOND-D372F/2020	EPI_ISL_440979	2020-03-31	Europe / United Kingdom / England	Human	Original			OXFORD_NANOPORE		Stretches of NNNs (1.12% of overall sequence).	warn	B.1.13	GH	9
hCoV-19/England/LOND-D37F2/2020	EPI_ISL_440990	2020-03-31	Europe / United Kingdom / England	Human	Original			OXFORD_NANOPORE				B.1.1.7	GR	9
hCoV-19/England/CAMB-7A0D4/2020	EPI_ISL_441245	2020-04-02	Europe / United Kingdom / England	Human	Original			Illumina NovaSeq				B.1.1.1	GR	9
hCoV-19/England/CAMB-79F32/2020	EPI_ISL_441247	2020-04-02	Europe / United Kingdom / England	Human	Original			Illumina NovaSeq				B.1.1	GR	9
hCoV-19/England/CAMB-78EEB/2020	EPI_ISL_441272	2020-04-02	Europe / United Kingdom / England	Human	Original			Illumina NovaSeq				B.1.13	GH	9
hCoV-19/England/CAMB-7A089/2020	EPI_ISL_441277	2020-04-02	Europe / United Kingdom / England	Human	Original			Illumina NovaSeq		[X] Long stretches of NNNs (7.33% of overall sequence). %UniqueMutations 0.06%.	alert	B.1	GH	9
hCoV-19/England/CAMB-78E36/2020	EPI_ISL_441288	2020-04-02	Europe / United Kingdom / England	Human	Original			Illumina NovaSeq				B.1	G	9
hCoV-19/England/SHEF-C6E48/2020	EPI_ISL_442003	2020-03-26	Europe / United Kingdom / England	Human	Original			OXFORD_NANOPORE		[W] Stretches of NNNs (1.20% of overall sequence).	warn	B.1.1.1	GR	9
hCoV-19/England/SHEF-C7515/2020	EPI_ISL_442008	2020-04-08	Europe / United Kingdom / England	Human	Original			OXFORD_NANOPORE		[W] Stretches of NNNs (2.00% of overall sequence).	warn	B.1.1.1	GR	9
hCoV-19/England/SHEF-C80D7/2020	EPI_ISL_442024	2020-04-10	Europe / United Kingdom / England	Human	Original			OXFORD_NANOPORE		[W] Stretches of NNNs (2.10% of overall sequence).	warn	B.1.1.1	GR	9
hCoV-19/England/SHEF-C8329/2020	EPI_ISL_442027	2020-04-12	Europe / United Kingdom / England	Human	Original			OXFORD_NANOPORE		[W] Stretches of NNNs (1.20% of overall sequence).	warn	B.1.1.1	GR	9
hCoV-19/England/SHEF-C84CC/2020	EPI_ISL_442029	2020-03-25	Europe / United Kingdom / England	Human	Original			OXFORD_NANOPORE		[W] Stretches of NNNs (1.20% of overall sequence).	warn	B.1.1.1	GR	9
hCoV-19/England/SHEF-C89EB/2020	EPI_ISL_442033	2020-04-07	Europe / United Kingdom / England	Human	Original			OXFORD_NANOPORE		[W] Stretches of NNNs (3.07% of overall sequence).	warn	B.1.1	GR	9
hCoV-19/England/SHEF-D1F47/2020	EPI_ISL_442501	2020-03-25	Europe / United Kingdom / England	Human	Original			OXFORD_NANOPORE		[W] Stretches of NNNs (2.10% of overall sequence).	warn	B.1.36	GH	9
hCoV-19/England/SHEF-D21AA/2020	EPI_ISL_442505	2020-04-12	Europe / United Kingdom / England	Human	Original			OXFORD_NANOPORE		[W] Stretches of NNNs (2.09% of overall sequence).	warn	B.1.1.1	GR	9
hCoV-19/England/SHEF-D23B3/2020	EPI_ISL_442507	2020-04-03	Europe / United Kingdom / England	Human	Original			OXFORD_NANOPORE		[X] Long stretches of NNNs (5.13% of overall sequence).	alert	B.1.36	GH	9
hCoV-19/England/CAMB-81C21/2020	EPI_ISL_442575	2020-04-12	Europe / United Kingdom / England	Human	Original			Illumina NovaSeq				B.1.1	GR	9
hCoV-19/England/CAMB-8141A/2020	EPI_ISL_442585	2020-04-10	Europe / United Kingdom / England	Human	Original			Illumina NovaSeq		[X] Long stretches of NNNs (5.02% of overall sequence).	alert	B.1	GH	9
hCoV-19/England/CAMB-81438/2020	EPI_ISL_442593	2020-04-09	Europe / United Kingdom / England	Human	Original			Illumina NovaSeq				B.1	G	9
hCoV-19/England/CAMB-813C2/2020	EPI_ISL_442594	2020-04-10	Europe / United Kingdom / England	Human	Original			Illumina NovaSeq				B.1.13	GH	9
hCoV-19/England/CAMB-817A8/2020	EPI_ISL_442596	2020-04-11	Europe / United Kingdom / England	Human	Original			Illumina NovaSeq				B.1.1.1	GR	9
hCoV-19/France/IDF4793/2020	EPI_ISL_443259	2020-04-02	Europe / France / Ile de France / Paris	Human	Original	Naso-pharyngeal swab		Illumina NextSeq 500	CLC Genomics Suite			B.1	GH	9
hCoV-19/France/IDF4843/2020	EPI_ISL_443260	2020-04-02	Europe / France / Ile de France / Longjumeau	Human	Original	Naso-pharyngeal swab		Illumina NextSeq 500	CLC Genomics Suite			B.1	GH	9
hCoV-19/France/BFC5012/2020	EPI_ISL_443262	2020-04-02	Europe / France / Bourgogne / Dijon	Human	Original	Naso-pharyngeal swab		Illumina NextSeq 500	CLC Genomics Suite	[I] Gap of 3 nucleotides when compared to the reference sequence.	info	B.1	G	9
hCoV-19/France/B5322/2020	EPI_ISL_443266	2020-03-16	Europe / France / Bretagne / Brest	Human	Original	Naso-pharyngeal swab		Illumina NextSeq 500	CLC Genomics Suite			B.1	GH	9
hCoV-19/France/B5344/2020	EPI_ISL_443269	2020-03-21	Europe / France / Bretagne / Brest	Human	Original	Naso-pharyngeal swab		Illumina NextSeq 500	CLC Genomics Suite			B.1	GH	9
hCoV-19/France/B5353/2020	EPI_ISL_443270	2020-03-23	Europe / France / Bretagne / Brest	Human	Original	Naso-pharyngeal swab		Illumina NextSeq 500	CLC Genomics Suite			B.1	G	9
hCoV-19/France/B5363/2020	EPI_ISL_443273	2020-03-24	Europe / France / Bretagne / Brest	Human	Original	Naso-pharyngeal swab		Illumina NextSeq 500	CLC Genomics Suite			B.1	GH	9
hCoV-19/France/B5397/2020	EPI_ISL_443275	2020-03-27	Europe / France / Bretagne / Brest	Human	Original	Naso-pharyngeal swab		Illumina NextSeq 500	CLC Genomics Suite			B.1.1	GR	9
hCoV-19/France/B5413/2020	EPI_ISL_443277	2020-03-28	Europe / France / Bretagne / Brest	Human	Original	Naso-pharyngeal swab		Illumina NextSeq 500	CLC Genomics Suite			B.1	GH	9
hCoV-19/France/IDF5655/2020	EPI_ISL_443285	2020-04-02	Europe / France / Hauts de France / Pontoise	Human	Original	unknown		Illumina NextSeq 500	CLC Genomics Suite			B.1	GH	9
hCoV-19/France/IDF5848/2020	EPI_ISL_443296	2020-03-19	Europe / France / Ile de France / Paris	Human	Original	unknown		Illumina NextSeq 500	CLC Genomics Suite			B.1	GH	9
hCoV-19/France/IDF5850/2020	EPI_ISL_443297	2020-03-26	Europe / France / Ile de France / Paris	Human	Original	unknown		Illumina NextSeq 501	CLC Genomics Suite			B.1	GH	9
hCoV-19/France/IDF6037/2020	EPI_ISL_443306	2020-04-02	Europe / France / Ile de France / Moussy le Neuf	Human	Original	Naso-pharyngeal swab		Illumina NextSeq 501	CLC Genomics Suite	Gap of 3 nucleotides when compared to the reference sequence.	info	B.1	GH	9
hCoV-19/England/CAMB-82EA2/2020	EPI_ISL_443321	2020-04-13	Europe / United Kingdom / England	Human	Original	unknown	unknown	ILLUMINA NovaSeq	unknown	Stretches of NNNs (1.37% of overall sequence).	warn	B.1	G	9
hCoV-19/England/CAMB-83A8F/2020	EPI_ISL_443331	2020-04-16	Europe / United Kingdom / England	Human	Original	unknown	unknown	ILLUMINA NovaSeq	unknown	Stretches of NNNs (1.37% of overall sequence).	warn	B.1.97	G	9
hCoV-19/England/CAMB-82F81/2020	EPI_ISL_443335	2020-04-13	Europe / United Kingdom / England	Human	Original	unknown	unknown	ILLUMINA NovaSeq	unknown	Insertion of 3 nucleotides when compared to the reference sequence.	info	B.2	V	9
hCoV-19/England/CAMB-83AAD/2020	EPI_ISL_443338	2020-04-15	Europe / United Kingdom / England	Human	Original	unknown	unknown	ILLUMINA NovaSeq	unknown			B.1.1.10	GR	9
hCoV-19/England/CAMB-83BE6/2020	EPI_ISL_443343	2020-04-16	Europe / United Kingdom / England	Human	Original	unknown	unknown	ILLUMINA NovaSeq	unknown			B.1.1.1	GR	9
hCoV-19/England/CAMB-8390A/2020	EPI_ISL_443348	2020-04-16	Europe / United Kingdom / England	Human	Original	unknown	unknown	ILLUMINA NovaSeq	unknown	Stretches of NNNs (2.47% of overall sequence).	warn	B.1.1	GR	9
hCoV-19/England/CAMB-82EEE/2020	EPI_ISL_443363	2020-04-14	Europe / United Kingdom / England	Human	Original	unknown	unknown	ILLUMINA NovaSeq	unknown	Stretches of NNNs (2.49% of overall sequence). Insertion of 3 nucleotides when compared to the reference sequence.	warn	B.2	V	9
hCoV-19/England/CAMB-83B04/2020	EPI_ISL_443364	2020-04-15	Europe / United Kingdom / England	Human	Original	unknown	unknown	ILLUMINA NovaSeq	unknown	Stretches of NNNs (2.66% of overall sequence).	warn	B.1.1.13	GR	9
hCoV-19/England/CAMB-82F63/2020	EPI_ISL_443367	2020-04-12	Europe / United Kingdom / England	Human	Original	unknown	unknown	ILLUMINA NovaSeq	unknown	Stretches of NNNs (2.86% of overall sequence).	warn	B.1	G	9
hCoV-19/England/BRIS-124D1D/2020	EPI_ISL_443809	2020-03-26	Europe / United Kingdom / England	Human	Original	unknown	unknown	ILLUMINA NovaSeq	unknown			B.1.30	GH	9
hCoV-19/England/BRIS-125ECE/2020	EPI_ISL_443831	2020-03-30	Europe / United Kingdom / England	Human	Original	unknown	unknown	ILLUMINA NovaSeq	unknown			B.1	GH	9
hCoV-19/England/BRIS-125A7F/2020	EPI_ISL_443899	2020-03-29	Europe / United Kingdom / England	Human	Original	unknown	unknown	ILLUMINA NovaSeq	unknown			B.1.1.1	GR	9
hCoV-19/Sweden/KI-CTMR-V300037768-3D/2020	EPI_ISL_444487	2020-03-01	Europe / Sweden / Stockholm	Human	Original			MGI Tech. DNBSEQ-G400	de novo assembly with SPAdes v3.14.0, reference-based consensus construction using Pilon v1.23			B.1	GH	9
hCoV-19/Sweden/KI-CTMR-V300037768-4D/2020	EPI_ISL_444490	2020-03-01	Europe / Sweden / Stockholm	Human	Original			MGI Tech. DNBSEQ-G400	de novo assembly with SPAdes v3.14.0, reference-based consensus construction using Pilon v1.23	[W] Gap of 18 nucleotides when compared to the reference sequence.	warn	B.1	GH	9
hCoV-19/Wales/PHWC-2BCFC/2020	EPI_ISL_445835	2020-04-10	Europe / United Kingdom / Wales	Human	Original	Dry swab		Illumina	Mapping consensus	[X] Long stretches of NNNs (9.97% of overall sequence).	alert	B.1.1.2	GR	9
hCoV-19/Wales/PHWC-2BD17/2020	EPI_ISL_445837	2020-04-07	Europe / United Kingdom / Wales	Human	Original	Dry swab		Illumina	Mapping consensus	Stretches of NNNs (4.34% of overall sequence). NSP11 without BLAST coverage.	warn	B.1.5.6	G	9
hCoV-19/Wales/PHWC-2BEC9/2020	EPI_ISL_445864	2020-04-10	Europe / United Kingdom / Wales	Human	Original	Dry swab		Illumina	Mapping consensus	Long stretches of NNNs (5.47% of overall sequence). NSP11 without BLAST coverage.	alert	B.1.1.2	GR	9
hCoV-19/Wales/PHWC-2BED8/2020	EPI_ISL_445865	2020-04-10	Europe / United Kingdom / Wales	Human	Original	Dry swab		Illumina	Mapping consensus	Gap of 18 nucleotides when compared to the reference sequence. %UniqueMutations 0.06%.	warn	B.2.1	V	9
hCoV-19/Wales/PHWC-2BEE7/2020	EPI_ISL_445866	2020-04-10	Europe / United Kingdom / Wales	Human	Original	Dry swab		Illumina	Mapping consensus			B.1.1.16	GR	9
hCoV-19/Wales/PHWC-2BF20/2020	EPI_ISL_445870	2020-04-08	Europe / United Kingdom / Wales	Human	Original	Dry swab		Illumina	Mapping consensus			B.1.1	GR	9
hCoV-19/Wales/PHWC-2C5B4/2020	EPI_ISL_445879	2020-03-31	Europe / United Kingdom / Wales	Human	Original	Dry swab		Illumina	Mapping consensus	Stretches of NNNs (1.21% of overall sequence).	warn	B.1.1	GR	9
hCoV-19/Wales/PHWC-2C5C3/2020	EPI_ISL_445880	2020-03-31	Europe / United Kingdom / Wales	Human	Original	Dry swab		Illumina	Mapping consensus	Long stretches of NNNs (14.51% of overall sequence). NSP11 without BLAST coverage.	alert	B.1.1	GR	9
hCoV-19/Wales/PHWC-2C62A/2020	EPI_ISL_445886	2020-03-31	Europe / United Kingdom / Wales	Human	Original	Dry swab		Illumina	Mapping consensus	Long stretches of NNNs (7.25% of overall sequence). NSP11 without BLAST coverage.	alert	B.1.1.2	GR	9
hCoV-19/Wales/PHWC-2C6B1/2020	EPI_ISL_445895	2020-03-31	Europe / United Kingdom / Wales	Human	Original	Dry swab		Illumina	Mapping consensus			B.2.1	V	9
hCoV-19/Wales/PHWC-2C6C0/2020	EPI_ISL_445896	2020-03-31	Europe / United Kingdom / Wales	Human	Original	Dry swab		Illumina	Mapping consensus	Long stretches of NNNs (5.63% of overall sequence). NSP11 without BLAST coverage.	alert	B.1.1.1	GR	9
hCoV-19/Wales/PHWC-2C6DF/2020	EPI_ISL_445897	2020-03-31	Europe / United Kingdom / Wales	Human	Original	Dry swab		Illumina	Mapping consensus	Stretches of NNNs (2.08% of overall sequence). NSP11 without BLAST coverage.	warn	B.2.1	V	9
hCoV-19/Wales/PHWC-2C815/2020	EPI_ISL_445916	2020-04-01	Europe / United Kingdom / Wales	Human	Original	Dry swab		Illumina	Mapping consensus	Gap of 9 nucleotides when compared to the reference sequence.	info	B.1.35	G	9
hCoV-19/Wales/PHWC-2C860/2020	EPI_ISL_445919	2020-04-01	Europe / United Kingdom / Wales	Human	Original	Dry swab		Illumina	Mapping consensus	Stretches of NNNs (2.37% of overall sequence).	warn	B.1.1.2	GR	9
hCoV-19/Wales/PHWC-2C9C7/2020	EPI_ISL_445931	2020-03-31	Europe / United Kingdom / Wales	Human	Original	Dry swab		Illumina	Mapping consensus			B.1.1.2	GR	9
hCoV-19/Wales/PHWC-2CAD3/2020	EPI_ISL_445947	2020-04-01	Europe / United Kingdom / Wales	Human	Original	Dry swab		Illumina	Mapping consensus	Long stretches of NNNs (6.32% of overall sequence). NSP11 without BLAST coverage.	alert	B.1.1	GR	9
hCoV-19/Wales/PHWC-2D1FB/2020	EPI_ISL_445957	2020-04-02	Europe / United Kingdom / Wales	Human	Original	Dry swab		Illumina	Mapping consensus	Long stretches of NNNs (14.54% of overall sequence). NSP11 without BLAST coverage.	alert	B.1.1	GR	9
hCoV-19/Wales/PHWC-2D252/2020	EPI_ISL_445961	2020-04-02	Europe / United Kingdom / Wales	Human	Original	Dry swab		Illumina	Mapping consensus	Long stretches of NNNs (6.89% of overall sequence). NSP11 without BLAST coverage.	alert	B.1.1	GR	9
hCoV-19/Wales/PHWC-2D304/2020	EPI_ISL_445970	2020-04-04	Europe / United Kingdom / Wales	Human	Original	Dry swab		Illumina	Mapping consensus	Stretches of NNNs (1.73% of overall sequence).	warn	B.1.1.2	GR	9
hCoV-19/Wales/PHWC-2D4E3/2020	EPI_ISL_445993	2020-04-05	Europe / United Kingdom / Wales	Human	Original	Dry swab		Illumina	Mapping consensus	[W] Stretches of NNNs (4.88% of overall sequence).	warn	B.1.1.1	GR	9
hCoV-19/Wales/PHWC-2E29D/2020	EPI_ISL_446080	2020-04-07	Europe / United Kingdom / Wales	Human	Original	Dry swab		Illumina	Mapping consensus			B.1.1.30	GR	9
hCoV-19/Wales/PHWC-2E303/2020	EPI_ISL_446087	2020-04-16	Europe / United Kingdom / Wales	Human	Original	Dry swab		Illumina	Mapping consensus	[W] Stretches of NNNs (3.00% of overall sequence).	warn	B.1.1	GR	9
hCoV-19/Hungary/SRC-00175/2020	EPI_ISL_435406	2020-03-22	Europe / Hungary / Baranya	Human	Original	Oro-pharyngeal swab		Nanopore MinION, Sanger	Artic network protocol			B.1.1.5	GR	9
hCoV-19/Hungary/SRC-00417/2020	EPI_ISL_435409	2020-03-25	Europe / Hungary / Baranya	Human	Original	Oro-pharyngeal swab		Nanopore MinION, Sanger	Artic network protocol			B.1.1	GR	9
hCoV-19/Hungary/SRC-00792/2020	EPI_ISL_435412	2020-03-30	Europe / Hungary / Baranya	Human	Original	Oro-pharyngeal swab		Nanopore MinION, Sanger	Artic network protocol			B.1	GH	9
hCoV-19/Hungary/SRC-00817/2020	EPI_ISL_435413	2020-03-30	Europe / Hungary / Baranya	Human	Original	Oro-pharyngeal swab		Nanopore MinION, Sanger	Artic network protocol			B.1.1.1	GR	9
hCoV-19/Austria/CeMM0047/2020	EPI_ISL_437933	2020-03-25	Europe / Austria / Innsbruck	Human	Original	Oropharyngeal swab		Illumina NovaSeq	bwa			B.1.36	GH	9
hCoV-19/Austria/CeMM0078/2020	EPI_ISL_437946	2020-03-24	Europe / Austria / Innsbruck	Human	Original	Oropharyngeal swab		Illumina NovaSeq	bwa			B.1.1	GR	9
hCoV-19/Austria/CeMM0112/2020	EPI_ISL_437970	2020-03-17	Europe / Austria / Sistrans	Human	Original	Oropharyngeal swab		Illumina NovaSeq	bwa			B.1.1.1	GR	9
hCoV-19/Scotland/CVR2963/2020	EPI_ISL_439001	2020-04-22	Europe / United Kingdom / Scotland	Human	Original			ILLUMINA		[W] Stretches of NNNs (1.00% of overall sequence).	warn	B.1.101	G	9
hCoV-19/Scotland/CVR3129/2020	EPI_ISL_439041	2020-04-27	Europe / United Kingdom / Scotland	Human	Original			ILLUMINA				B.1	G	9
hCoV-19/Scotland/CVR3130/2020	EPI_ISL_439042	2020-04-25	Europe / United Kingdom / Scotland	Human	Original			ILLUMINA		[W] Stretches of NNNs (1.20% of overall sequence).	warn	B.1.77	G	9
hCoV-19/Scotland/CVR336/2020	EPI_ISL_439055	2020-03-21	Europe / United Kingdom / Scotland	Human	Original			ILLUMINA		[W] Stretches of NNNs (1.42% of overall sequence).	warn	B.2.2	V	9
hCoV-19/Scotland/CVR563/2020	EPI_ISL_439084	2020-03-23	Europe / United Kingdom / Scotland	Human	Original			ILLUMINA				B.1.1	GR	9
hCoV-19/Scotland/CVR594/2020	EPI_ISL_439089	2020-03-25	Europe / United Kingdom / Scotland	Human	Original			ILLUMINA		[W] Stretches of NNNs (2.48% of overall sequence).	warn	A.2	S	9
hCoV-19/Scotland/CVR660/2020	EPI_ISL_439095	2020-03-26	Europe / United Kingdom / Scotland	Human	Original			ILLUMINA				A.2	S	9
hCoV-19/England/BRIS-12232C/2020	EPI_ISL_440021	2020-03-23	Europe / United Kingdom / England	Human	Original			Illumina NovaSeq				B.1.1	GR	9
hCoV-19/England/BRIS-1222D4/2020	EPI_ISL_440051	2020-03-23	Europe / United Kingdom / England	Human	Original			Illumina NovaSeq		[W] Stretches of NNNs (4.48% of overall sequence).	warn	B.1.1	GR	9
hCoV-19/England/CAMB-72BCC/2020	EPI_ISL_440082	2020-03-23	Europe / United Kingdom / England	Human	Original			Illumina NovaSeq		[W] Stretches of NNNs (3.15% of overall sequence).	warn	B.2.1	V	9
hCoV-19/England/CAMB-73369/2020	EPI_ISL_440089	2020-03-22	Europe / United Kingdom / England	Human	Original			Illumina NovaSeq		Stretches of NNNs (1.60% of overall sequence).	warn	B.2.9	V	9
hCoV-19/England/BRIS-12233B/2020	EPI_ISL_440094	2020-03-23	Europe / United Kingdom / England	Human	Original			Illumina NovaSeq				A.2	S	9
hCoV-19/England/CAMB-78F60/2020	EPI_ISL_441191	2020-04-03	Europe / United Kingdom / England	Human	Original			Illumina NovaSeq				B.1.30	GH	9
hCoV-19/England/CAMB-79424/2020	EPI_ISL_441196	2020-04-04	Europe / United Kingdom / England	Human	Original			Illumina NovaSeq				B.1.1.1	GR	9
hCoV-19/England/CAMB-7955E/2020	EPI_ISL_441197	2020-04-03	Europe / United Kingdom / England	Human	Original			Illumina NovaSeq		Stretches of NNNs (2.16% of overall sequence).	warn	B.1.1.7	GR	9
hCoV-19/England/CAMB-7B668/2020	EPI_ISL_441208	2020-04-04	Europe / United Kingdom / England	Human	Original			Illumina NovaSeq				B.1.11	G	9
hCoV-19/England/CAMB-77E46/2020	EPI_ISL_441312	2020-04-01	Europe / United Kingdom / England	Human	Original			Illumina NovaSeq				B.1.1.1	GR	9
hCoV-19/England/LOND-D607C/2020	EPI_ISL_441350	2020-04-20	Europe / United Kingdom / England	Human	Original			OXFORD_NANOPORE		Stretches of NNNs (1.12% of overall sequence).	warn	B.1.1	GR	9
hCoV-19/England/LOND-D609A/2020	EPI_ISL_441351	2020-04-20	Europe / United Kingdom / England	Human	Original			OXFORD_NANOPORE		Stretches of NNNs (1.18% of overall sequence).	warn	B.1.13	GH	9
hCoV-19/England/SHEF-D3024/2020	EPI_ISL_442516	2020-04-08	Europe / United Kingdom / England	Human	Original			OXFORD_NANOPORE		[W] Stretches of NNNs (1.20% of overall sequence).	warn	B.1.1.1	GR	9
hCoV-19/England/SHEF-D3051/2020	EPI_ISL_442517	2020-04-09	Europe / United Kingdom / England	Human	Original			OXFORD_NANOPORE		[W] Stretches of NNNs (3.95% of overall sequence).	warn	B.1.88	G	9
hCoV-19/England/CAMB-819EE/2020	EPI_ISL_442532	2020-04-11	Europe / United Kingdom / England	Human	Original			Illumina NovaSeq				B.1	G	9
hCoV-19/England/CAMB-7EAA5/2020	EPI_ISL_442607	2020-04-06	Europe / United Kingdom / England	Human	Original			Illumina NovaSeq				B.1.1.1	GR	9
hCoV-19/England/CAMB-816C9/2020	EPI_ISL_442608	2020-04-12	Europe / United Kingdom / England	Human	Original			Illumina NovaSeq		Stretches of NNNs (3.89% of overall sequence).	warn	B.2.1	V	9
hCoV-19/England/CAMB-7E8AB/2020	EPI_ISL_442615	2020-04-08	Europe / United Kingdom / England	Human	Original			Illumina NovaSeq				B.1.1.4	GR	9
hCoV-19/England/CAMB-7EA5A/2020	EPI_ISL_442616	2020-04-08	Europe / United Kingdom / England	Human	Original			Illumina NovaSeq				B.1	G	9
hCoV-19/England/CAMB-81993/2020	EPI_ISL_442620	2020-04-11	Europe / United Kingdom / England	Human	Original			Illumina NovaSeq				B.1.1.1	GR	9
hCoV-19/England/BRIS-1236B9/2020	EPI_ISL_442640	2020-04-07	Europe / United Kingdom / England	Human	Original			Illumina NovaSeq				B.1.1	GR	9
hCoV-19/England/BRIS-123428/2020	EPI_ISL_442668	2020-04-06	Europe / United Kingdom / England	Human	Original			Illumina NovaSeq				B.1.1	GR	9
hCoV-19/England/BRIS-1239B0/2020	EPI_ISL_442673	2020-04-07	Europe / United Kingdom / England	Human	Original			Illumina NovaSeq				B.1.1.1	GR	9
hCoV-19/England/BRIS-12315E/2020	EPI_ISL_442676	2020-04-05	Europe / United Kingdom / England	Human	Original			Illumina NovaSeq				B.2.6	V	9
hCoV-19/England/BRIS-1233C1/2020	EPI_ISL_442678	2020-04-06	Europe / United Kingdom / England	Human	Original			Illumina NovaSeq		[W] Stretches of NNNs (1.43% of overall sequence).	warn	B.1.1	GR	9
hCoV-19/England/BRIS-123B9C/2020	EPI_ISL_442688	2020-04-06	Europe / United Kingdom / England	Human	Original			Illumina NovaSeq				B.1.1	GR	9
hCoV-19/England/BRIS-124F62/2020	EPI_ISL_443816	2020-03-26	Europe / United Kingdom / England	Human	Original	unknown	unknown	ILLUMINA NovaSeq	unknown			B.1.1	GR	9
hCoV-19/England/BRIS-125B21/2020	EPI_ISL_443819	2020-03-30	Europe / United Kingdom / England	Human	Original	unknown	unknown	ILLUMINA NovaSeq	unknown			B.1.1.1	GR	9
hCoV-19/England/BRIS-1256C6/2020	EPI_ISL_443877	2020-03-28	Europe / United Kingdom / England	Human	Original	unknown	unknown	ILLUMINA NovaSeq	unknown			B.1.1.1	GR	9
hCoV-19/England/BRIS-125A8E/2020	EPI_ISL_443935	2020-03-29	Europe / United Kingdom / England	Human	Original	unknown	unknown	ILLUMINA NovaSeq	unknown			B.2.2	V	9
hCoV-19/England/BRIS-124CF2/2020	EPI_ISL_443939	2020-03-26	Europe / United Kingdom / England	Human	Original	unknown	unknown	ILLUMINA NovaSeq	unknown			B.1.13	GH	9
hCoV-19/England/BRIS-125408/2020	EPI_ISL_443957	2020-03-27	Europe / United Kingdom / England	Human	Original	unknown	unknown	ILLUMINA NovaSeq	unknown			B.1.1	GR	9
hCoV-19/England/BRIS-12580C/2020	EPI_ISL_443963	2020-03-29	Europe / United Kingdom / England	Human	Original	unknown	unknown	ILLUMINA NovaSeq	unknown			B.2.1	V	9
hCoV-19/England/BRIS-125857/2020	EPI_ISL_443965	2020-03-29	Europe / United Kingdom / England	Human	Original	unknown	unknown	ILLUMINA NovaSeq	unknown	[W] Stretches of NNNs (1.09% of overall sequence).	warn	B.1.1	GR	9
hCoV-19/England/BRIS-12531A/2020	EPI_ISL_443969	2020-03-27	Europe / United Kingdom / England	Human	Original	unknown	unknown	ILLUMINA NovaSeq	unknown			B.1	GH	9
hCoV-19/England/BRIS-124F80/2020	EPI_ISL_443974	2020-03-26	Europe / United Kingdom / England	Human	Original	unknown	unknown	ILLUMINA NovaSeq	unknown	[W] Stretches of NNNs (3.43% of overall sequence).	warn	B.2.1	V	9
hCoV-19/England/BRIS-124EA1/2020	EPI_ISL_443976	2020-03-26	Europe / United Kingdom / England	Human	Original	unknown	unknown	ILLUMINA NovaSeq	unknown	Gap of 9 nucleotides when compared to the reference sequence.	info	B.2.4	V	9
hCoV-19/England/BRIS-124E74/2020	EPI_ISL_443990	2020-03-26	Europe / United Kingdom / England	Human	Original	unknown	unknown	ILLUMINA NovaSeq	unknown			B.2.1	V	9
hCoV-19/England/BRIS-125D94/2020	EPI_ISL_443992	2020-03-30	Europe / United Kingdom / England	Human	Original	unknown	unknown	ILLUMINA NovaSeq	unknown			B.1.13	GH	9
hCoV-19/England/BRIS-125945/2020	EPI_ISL_443994	2020-03-29	Europe / United Kingdom / England	Human	Original	unknown	unknown	ILLUMINA NovaSeq	unknown	Stretches of NNNs (1.80% of overall sequence).	warn	B.1	G	9
hCoV-19/England/BRIS-124F53/2020	EPI_ISL_443999	2020-03-26	Europe / United Kingdom / England	Human	Original	unknown	unknown	ILLUMINA NovaSeq	unknown			A.2	S	9
hCoV-19/Wales/PHWC-2D708/2020	EPI_ISL_446016	2020-04-05	Europe / United Kingdom / Wales	Human	Original	Dry swab		Illumina	Mapping consensus	Stretches of NNNs (4.69% of overall sequence). NSP11 without BLAST coverage.	warn	B.1.98	G	9
hCoV-19/Wales/PHWC-2D726/2020	EPI_ISL_446018	2020-04-05	Europe / United Kingdom / Wales	Human	Original	Dry swab		Illumina	Mapping consensus	Stretches of NNNs (3.97% of overall sequence). NSP11 without BLAST coverage.	warn	B.1.1.1	GR	9
hCoV-19/Wales/PHWC-2DE30/2020	EPI_ISL_446028	2020-04-14	Europe / United Kingdom / Wales	Human	Original	Dry swab		Illumina	Mapping consensus	Stretches of NNNs (2.65% of overall sequence).	warn	B.1.1.2	GR	9
hCoV-19/Wales/PHWC-2DED6/2020	EPI_ISL_446036	2020-04-08	Europe / United Kingdom / Wales	Human	Original	Dry swab		Illumina	Mapping consensus	[W] Stretches of NNNs (4.88% of overall sequence).	warn	B.1.1.30	GR	9
hCoV-19/Wales/PHWC-2DFD3/2020	EPI_ISL_446045	2020-04-10	Europe / United Kingdom / Wales	Human	Original	Dry swab		Illumina	Mapping consensus	Stretches of NNNs (1.01% of overall sequence).	warn	B.1.1	GR	9
hCoV-19/Wales/PHWC-2E154/2020	EPI_ISL_446062	2020-04-09	Europe / United Kingdom / Wales	Human	Original	Dry swab		Illumina	Mapping consensus	Stretches of NNNs (1.58% of overall sequence).	warn	B.1.1.30	GR	9
hCoV-19/Wales/PHWC-2EAE0/2020	EPI_ISL_446113	2020-04-07	Europe / United Kingdom / Wales	Human	Original	Dry swab		Illumina	Mapping consensus	[W] Stretches of NNNs (1.84% of overall sequence).	warn	B.1.1.1	GR	9
hCoV-19/Wales/PHWC-2EB65/2020	EPI_ISL_446119	2020-04-06	Europe / United Kingdom / Wales	Human	Original	Dry swab		Illumina	Mapping consensus	Stretches of NNNs (1.01% of overall sequence).	warn	B.1	G	9
hCoV-19/Wales/PHWC-2EB74/2020	EPI_ISL_446120	2020-04-06	Europe / United Kingdom / Wales	Human	Original	Dry swab		Illumina	Mapping consensus	Stretches of NNNs (2.15% of overall sequence).	warn	B.1.1	GR	9
hCoV-19/Wales/PHWC-2EBFC/2020	EPI_ISL_446126	2020-04-06	Europe / United Kingdom / Wales	Human	Original	Dry swab		Illumina	Mapping consensus			B.1.1.2	GR	9
hCoV-19/Wales/PHWC-2ED41/2020	EPI_ISL_446146	2020-04-06	Europe / United Kingdom / Wales	Human	Original	Dry swab		Illumina	Mapping consensus			B.2	V	9
hCoV-19/Wales/PHWC-2EDAB/2020	EPI_ISL_446152	2020-04-07	Europe / United Kingdom / Wales	Human	Original	Dry swab		Illumina	Mapping consensus	Stretches of NNNs (1.03% of overall sequence).	warn	B.1.1	GR	9
hCoV-19/Wales/PHWC-2EEC6/2020	EPI_ISL_446170	2020-04-06	Europe / United Kingdom / Wales	Human	Original	Dry swab		Illumina	Mapping consensus	Stretches of NNNs (1.01% of overall sequence). Gap of 9 nucleotides when compared to the reference sequence.	warn	B.1.35	G	9
hCoV-19/Wales/PHWC-2EF5A/2020	EPI_ISL_446179	2020-04-04	Europe / United Kingdom / Wales	Human	Original	Dry swab		Illumina	Mapping consensus	Stretches of NNNs (2.20% of overall sequence).	warn	B.1.1.1	GR	9
hCoV-19/Wales/PHWC-2EFD2/2020	EPI_ISL_446184	2020-04-04	Europe / United Kingdom / Wales	Human	Original	Dry swab		Illumina	Mapping consensus			B.1.1	GR	9
hCoV-19/Wales/PHWC-2F038/2020	EPI_ISL_446190	2020-04-04	Europe / United Kingdom / Wales	Human	Original	Dry swab		Illumina	Mapping consensus			B.1.1	GR	9
hCoV-19/Spain/VC-FISABIO-471/2020	EPI_ISL_447471	2020-03-26	Europe / Spain / Comunitat Valenciana / Valencia	Human	Original			Illumina MiSeq	BWA/IVAR			B.1.5	G	9
hCoV-19/Spain/VC-FISABIO-524/2020	EPI_ISL_447475	2020-03-28	Europe / Spain / Comunitat Valenciana / Gandia	Human	Original			Illumina MiSeq	BWA/IVAR	[W] Stretches of NNNs (2.20% of overall sequence).	warn	B.1.5	G	9
hCoV-19/Spain/VC-FISABIO-526/2020	EPI_ISL_447477	2020-03-29	Europe / Spain / Comunitat Valenciana / Valencia	Human	Original			Illumina MiSeq	BWA/IVAR			B.1.5	G	9
hCoV-19/Spain/VC-FISABIO-538/2020	EPI_ISL_447483	2020-03-29	Europe / Spain / Comunitat Valenciana / Valencia	Human	Original			Illumina MiSeq	BWA/IVAR			B.1.5	G	9
hCoV-19/Spain/VC-FISABIO-539/2020	EPI_ISL_447484	2020-03-29	Europe / Spain / Comunitat Valenciana / Valencia	Human	Original			Illumina MiSeq	BWA/IVAR	[W] Stretches of NNNs (2.45% of overall sequence).	warn	A.2	S	9
hCoV-19/Spain/VC-FISABIO-548/2020	EPI_ISL_447490	2020-03-26	Europe / Spain / Comunitat Valenciana / Benirredra	Human	Original			Illumina MiSeq	BWA/IVAR	[W] Stretches of NNNs (2.31% of overall sequence).	warn	A.2	S	9
hCoV-19/Italy/ABR-IZSGC-TE13484/2020	EPI_ISL_435151	2020-04-08	Europe / Italy / Abruzzo	Human	Original			ARTIC + Illumina MiniSeq	unknown			B.1.1	GR	9
hCoV-19/Spain/VC-FISABIO-315/2020	EPI_ISL_436410	2020-03-26	Europe / Spain / Comunitat Valenciana / Valencia / Valencia	Human	Original			Illumina MiSeq	BWA/IVAR	[W] Stretches of NNNs (2.46% of overall sequence).	warn	A.2	S	9
hCoV-19/Greece/209_33926/2020	EPI_ISL_437879	2020-03-14	Europe / Greece / Athens	Human	Original	Naso-pharyngeal swab		Ion Torrent	IRMA v1.0			B.1.1.1	GR	9
hCoV-19/Greece/236_31815/2020	EPI_ISL_437895	2020-03-07	Europe / Greece / Athens	Human	Original	Naso-pharyngeal swab		Ion Torrent	IRMA v1.0			B.2	V	9
hCoV-19/Scotland/EDB3744/2020	EPI_ISL_439316	2020-04-28	Europe / United Kingdom / Scotland	Human	Original			OXFORD_NANOPORE				B.1	G	9
hCoV-19/Scotland/EDB3842/2020	EPI_ISL_439336	2020-04-30	Europe / United Kingdom / Scotland	Human	Original			OXFORD_NANOPORE				B.1.1.4	GR	9
hCoV-19/Scotland/EDB3849/2020	EPI_ISL_439338	2020-04-29	Europe / United Kingdom / Scotland	Human	Original			OXFORD_NANOPORE				B.1	G	9
hCoV-19/Scotland/EDB3856/2020	EPI_ISL_439340	2020-04-30	Europe / United Kingdom / Scotland	Human	Original			OXFORD_NANOPORE				B.1.1.1	GR	9
hCoV-19/England/CAMB-75868/2020	EPI_ISL_440325	2020-03-20	Europe / United Kingdom / England	Human	Original			Illumina NovaSeq		[W] Stretches of NNNs (2.67% of overall sequence).	warn	B.1.1.1	GR	9
hCoV-19/England/CAMB-7419B/2020	EPI_ISL_440328	2020-03-18	Europe / United Kingdom / England	Human	Original			Illumina NovaSeq				B.1.30	GH	9
hCoV-19/England/CAMB-7568C/2020	EPI_ISL_440377	2020-03-17	Europe / United Kingdom / England	Human	Original			Illumina NovaSeq		Stretches of NNNs (1.08% of overall sequence).	warn	B.1.1.1	GR	9
hCoV-19/England/CAMB-7533A/2020	EPI_ISL_440388	2020-03-16	Europe / United Kingdom / England	Human	Original			Illumina NovaSeq		[W] Stretches of NNNs (1.31% of overall sequence).	warn	B.1.1.1	GR	9
hCoV-19/England/CAMB-750BB/2020	EPI_ISL_440391	2020-03-17	Europe / United Kingdom / England	Human	Original			Illumina NovaSeq				B.1.30	GH	9
hCoV-19/England/CAMB-7558F/2020	EPI_ISL_440399	2020-03-13	Europe / United Kingdom / England	Human	Original			Illumina NovaSeq				B.1.1.7	GR	9
hCoV-19/England/LOND-D3EB1/2020	EPI_ISL_441046	2020-04-04	Europe / United Kingdom / England	Human	Original			OXFORD_NANOPORE				B.1.13	GH	9
hCoV-19/England/CAMB-78B4E/2020	EPI_ISL_441056	2020-04-03	Europe / United Kingdom / England	Human	Original			Illumina NovaSeq		Stretches of NNNs (4.60% of overall sequence).	warn	B.1.1.7	GR	9
hCoV-19/England/CAMB-78B3F/2020	EPI_ISL_441062	2020-04-03	Europe / United Kingdom / England	Human	Original			Illumina NovaSeq				B.2.1	V	9
hCoV-19/England/CAMB-7A5D5/2020	EPI_ISL_441065	2020-04-01	Europe / United Kingdom / England	Human	Original			Illumina NovaSeq		Stretches of NNNs (1.83% of overall sequence).	warn	B.1.1	GR	9
hCoV-19/England/CAMB-79196/2020	EPI_ISL_441085	2020-04-03	Europe / United Kingdom / England	Human	Original			Illumina NovaSeq				B.1	GH	9
hCoV-19/England/CAMB-7B6A4/2020	EPI_ISL_441087	2020-04-03	Europe / United Kingdom / England	Human	Original			Illumina NovaSeq		[W] Stretches of NNNs (1.72% of overall sequence).	warn	B.1.1	GR	9
hCoV-19/England/CAMB-7A5C6/2020	EPI_ISL_441092	2020-04-02	Europe / United Kingdom / England	Human	Original			Illumina NovaSeq				B.1.97	G	9
hCoV-19/England/CAMB-78DB1/2020	EPI_ISL_441115	2020-04-02	Europe / United Kingdom / England	Human	Original			Illumina NovaSeq				B.2.1	V	9
hCoV-19/England/CAMB-79275/2020	EPI_ISL_441129	2020-04-02	Europe / United Kingdom / England	Human	Original			Illumina NovaSeq		[W] Stretches of NNNs (1.62% of overall sequence).	warn	B.1.1.1	GR	9
hCoV-19/England/CAMB-7911E/2020	EPI_ISL_441130	2020-04-03	Europe / United Kingdom / England	Human	Original			Illumina NovaSeq				B.1.11	G	9
hCoV-19/England/CAMB-794AC/2020	EPI_ISL_441133	2020-04-03	Europe / United Kingdom / England	Human	Original			Illumina NovaSeq		[W] Stretches of NNNs (4.71% of overall sequence).	warn	B.1.11	G	9
hCoV-19/England/CAMB-79855/2020	EPI_ISL_441137	2020-04-01	Europe / United Kingdom / England	Human	Original			Illumina NovaSeq				B.1.1.1	GR	9
hCoV-19/England/CAMB-78188/2020	EPI_ISL_441144	2020-04-01	Europe / United Kingdom / England	Human	Original			Illumina NovaSeq				B.2.1	V	9
hCoV-19/England/CAMB-78003/2020	EPI_ISL_441146	2020-04-01	Europe / United Kingdom / England	Human	Original			Illumina NovaSeq				B.1.13	GH	9
hCoV-19/England/CAMB-79336/2020	EPI_ISL_441171	2020-04-03	Europe / United Kingdom / England	Human	Original			Illumina NovaSeq				B.1	G	9
hCoV-19/England/CAMB-7B6E0/2020	EPI_ISL_441654	2020-04-03	Europe / United Kingdom / England	Human	Original			Illumina NovaSeq				B.1	GH	9
hCoV-19/England/CAMB-7C6D0/2020	EPI_ISL_442281	2020-04-05	Europe / United Kingdom / England	Human	Original			Illumina NovaSeq				B.1	GH	9
hCoV-19/England/CAMB-7D332/2020	EPI_ISL_442285	2020-04-05	Europe / United Kingdom / England	Human	Original			Illumina NovaSeq				B.1	GH	9
hCoV-19/England/CAMB-7B950/2020	EPI_ISL_442293	2020-04-03	Europe / United Kingdom / England	Human	Original			Illumina NovaSeq		[W] Stretches of NNNs (1.23% of overall sequence).	warn	B.1.30	GH	9
hCoV-19/England/CAMB-7BA3F/2020	EPI_ISL_442295	2020-04-03	Europe / United Kingdom / England	Human	Original			Illumina NovaSeq				B.1.13	GH	9
hCoV-19/England/CAMB-7CF5D/2020	EPI_ISL_442305	2020-04-06	Europe / United Kingdom / England	Human	Original			Illumina NovaSeq				B.1.5	G	9
hCoV-19/England/CAMB-7D89D/2020	EPI_ISL_442307	2020-04-06	Europe / United Kingdom / England	Human	Original			Illumina NovaSeq		[I] Gap of 9 nucleotides when compared to the reference sequence.	info	B.1.1	GR	9
hCoV-19/England/CAMB-7BA7B/2020	EPI_ISL_442315	2020-04-03	Europe / United Kingdom / England	Human	Original			Illumina NovaSeq				B.1.1.1	GR	9
hCoV-19/England/CAMB-7CC0B/2020	EPI_ISL_442319	2020-04-05	Europe / United Kingdom / England	Human	Original			Illumina NovaSeq				B.1.1.1	GR	9
hCoV-19/England/SHEF-CA178/2020	EPI_ISL_442356	2020-04-06	Europe / United Kingdom / England	Human	Original			OXFORD_NANOPORE		[W] Stretches of NNNs (3.07% of overall sequence).	warn	B.1.36	GH	9
hCoV-19/England/SHEF-CABB6/2020	EPI_ISL_442366	2020-04-09	Europe / United Kingdom / England	Human	Original			OXFORD_NANOPORE		[W] Stretches of NNNs (4.90% of overall sequence).	warn	B.1.1	GR	9
hCoV-19/England/SHEF-CAC2C/2020	EPI_ISL_442369	2020-04-20	Europe / United Kingdom / England	Human	Original			OXFORD_NANOPORE		[W] Stretches of NNNs (2.10% of overall sequence).	warn	B.1.1.1	GR	9
hCoV-19/England/SHEF-CAE53/2020	EPI_ISL_442373	2020-04-11	Europe / United Kingdom / England	Human	Original			OXFORD_NANOPORE		[W] Stretches of NNNs (3.07% of overall sequence).	warn	B.1.1.1	GR	9
hCoV-19/England/SHEF-CAEAE/2020	EPI_ISL_442375	2020-04-11	Europe / United Kingdom / England	Human	Original			OXFORD_NANOPORE		[W] Stretches of NNNs (1.20% of overall sequence).	warn	B.1.1.1	GR	9
hCoV-19/England/SHEF-CAECC/2020	EPI_ISL_442376	2020-04-12	Europe / United Kingdom / England	Human	Original			OXFORD_NANOPORE		[W] Stretches of NNNs (2.63% of overall sequence).	warn	B.1.1.1	GR	9
hCoV-19/England/SHEF-CB04D/2020	EPI_ISL_442377	2020-04-10	Europe / United Kingdom / England	Human	Original			OXFORD_NANOPORE		[W] Stretches of NNNs (2.57% of overall sequence).	warn	B.1.1.1	GR	9
hCoV-19/England/SHEF-CB1B3/2020	EPI_ISL_442379	2020-04-11	Europe / United Kingdom / England	Human	Original			OXFORD_NANOPORE		[W] Stretches of NNNs (1.20% of overall sequence).	warn	B.1.1.1	GR	9
hCoV-19/England/SHEF-CB98E/2020	EPI_ISL_442395	2020-03-30	Europe / United Kingdom / England	Human	Original			OXFORD_NANOPORE		[X] Long stretches of NNNs (5.20% of overall sequence).	alert	B.1.75	G	9
hCoV-19/England/SHEF-CC0B5/2020	EPI_ISL_442406	2020-04-19	Europe / United Kingdom / England	Human	Original			OXFORD_NANOPORE		[W] Stretches of NNNs (4.76% of overall sequence).	warn	B.1.1.1	GR	9
hCoV-19/England/SHEF-CC729/2020	EPI_ISL_442415	2020-04-04	Europe / United Kingdom / England	Human	Original			OXFORD_NANOPORE		[W] Stretches of NNNs (3.85% of overall sequence).	warn	B.1.1.5	GR	9
hCoV-19/England/SHEF-CC99C/2020	EPI_ISL_442419	2020-03-25	Europe / United Kingdom / England	Human	Original			OXFORD_NANOPORE		[X] Long stretches of NNNs (8.21% of overall sequence).	alert	B.1.1.1	G	9
hCoV-19/England/SHEF-CCC39/2020	EPI_ISL_442421	2020-04-11	Europe / United Kingdom / England	Human	Original			OXFORD_NANOPORE		[W] Stretches of NNNs (2.09% of overall sequence).	warn	B.1.1.1	GR	9
hCoV-19/England/SHEF-CD02D/2020	EPI_ISL_442423	2020-04-12	Europe / United Kingdom / England	Human	Original			OXFORD_NANOPORE		[W] Stretches of NNNs (1.20% of overall sequence).	warn	B.1.1.1	GR	9
hCoV-19/England/SHEF-CD254/2020	EPI_ISL_442426	2020-04-08	Europe / United Kingdom / England	Human	Original			OXFORD_NANOPORE		[X] Long stretches of NNNs (8.26% of overall sequence).	alert	B.1.1.1	GR	9
hCoV-19/England/SHEF-CD7EC/2020	EPI_ISL_442437	2020-04-11	Europe / United Kingdom / England	Human	Original			OXFORD_NANOPORE		[W] Stretches of NNNs (1.30% of overall sequence).	warn	B.1.75	G	9
hCoV-19/England/SHEF-CDFB7/2020	EPI_ISL_442441	2020-04-12	Europe / United Kingdom / England	Human	Original			OXFORD_NANOPORE		[W] Stretches of NNNs (1.20% of overall sequence).	warn	B.1.1.1	GR	9
hCoV-19/England/SHEF-CE9A9/2020	EPI_ISL_442447	2020-04-08	Europe / United Kingdom / England	Human	Original			OXFORD_NANOPORE		[W] Stretches of NNNs (3.06% of overall sequence).	warn	B.1.1.1	GR	9
hCoV-19/England/SHEF-CF216/2020	EPI_ISL_442451	2020-04-08	Europe / United Kingdom / England	Human	Original			OXFORD_NANOPORE		[W] Stretches of NNNs (1.24% of overall sequence).	warn	B.1.1.1	GR	9
hCoV-19/England/SHEF-CF7EA/2020	EPI_ISL_442456	2020-04-09	Europe / United Kingdom / England	Human	Original			OXFORD_NANOPORE		[W] Stretches of NNNs (1.20% of overall sequence).	warn	B.1.1.1	GR	9
hCoV-19/England/SHEF-CFCAF/2020	EPI_ISL_442461	2020-03-31	Europe / United Kingdom / England	Human	Original			OXFORD_NANOPORE		[W] Stretches of NNNs (3.86% of overall sequence).	warn	B.1.1.1	GR	9
hCoV-19/England/SHEF-D0072/2020	EPI_ISL_442464	2020-04-12	Europe / United Kingdom / England	Human	Original			OXFORD_NANOPORE		[W] Stretches of NNNs (4.53% of overall sequence).	warn	B.1.88	G	9
hCoV-19/England/SHEF-D0B62/2020	EPI_ISL_442477	2020-04-12	Europe / United Kingdom / England	Human	Original			OXFORD_NANOPORE		[W] Stretches of NNNs (1.22% of overall sequence).	warn	B.1.1.1	GR	9
hCoV-19/England/SHEF-D193A/2020	EPI_ISL_442495	2020-04-11	Europe / United Kingdom / England	Human	Original			OXFORD_NANOPORE		[W] Stretches of NNNs (1.20% of overall sequence).	warn	B.1.1.1	GR	9
hCoV-19/England/CAMB-8122F/2020	EPI_ISL_442958	2020-04-10	Europe / United Kingdom / England	Human	Original			Illumina NovaSeq		Stretches of NNNs (1.94% of overall sequence).	warn	B.1.1	GR	9
hCoV-19/England/CAMB-7EEE5/2020	EPI_ISL_442975	2020-04-07	Europe / United Kingdom / England	Human	Original			Illumina NovaSeq				B.1.1.1	GR	9
hCoV-19/England/CAMB-81544/2020	EPI_ISL_442980	2020-04-12	Europe / United Kingdom / England	Human	Original			Illumina NovaSeq				B.2.1	V	9
hCoV-19/England/CAMB-7F172/2020	EPI_ISL_442982	2020-04-07	Europe / United Kingdom / England	Human	Original			Illumina NovaSeq				B.2	V	9
hCoV-19/England/CAMB-7EE6D/2020	EPI_ISL_442984	2020-04-07	Europe / United Kingdom / England	Human	Original			Illumina NovaSeq				B.1.1.10	GR	9
hCoV-19/England/CAMB-80DF2/2020	EPI_ISL_442991	2020-04-10	Europe / United Kingdom / England	Human	Original			Illumina NovaSeq				B.1.1	GR	9
hCoV-19/England/CAMB-7EF6A/2020	EPI_ISL_442992	2020-04-07	Europe / United Kingdom / England	Human	Original			Illumina NovaSeq		Stretches of NNNs (1.80% of overall sequence).	warn	B.1	G	9
hCoV-19/England/CAMB-842B3/2020	EPI_ISL_443621	2020-04-16	Europe / United Kingdom / England	Human	Original	unknown	unknown	ILLUMINA NovaSeq	unknown			B.2.1	V	9
hCoV-19/England/CAMB-84338/2020	EPI_ISL_443623	2020-04-16	Europe / United Kingdom / England	Human	Original	unknown	unknown	ILLUMINA NovaSeq	unknown			B.1.97	G	9
hCoV-19/England/CAMB-1AA2B6/2020	EPI_ISL_443629	2020-04-17	Europe / United Kingdom / England	Human	Original	unknown	unknown	ILLUMINA NovaSeq	unknown			B.1.1	GR	9
hCoV-19/England/CAMB-827B6/2020	EPI_ISL_443630	2020-04-13	Europe / United Kingdom / England	Human	Original	unknown	unknown	ILLUMINA NovaSeq	unknown			B.1	GH	9
hCoV-19/England/CAMB-8369A/2020	EPI_ISL_443636	2020-04-14	Europe / United Kingdom / England	Human	Original	unknown	unknown	ILLUMINA NovaSeq	unknown			B.1	G	9
hCoV-19/England/CAMB-82877/2020	EPI_ISL_443646	2020-04-14	Europe / United Kingdom / England	Human	Original	unknown	unknown	ILLUMINA NovaSeq	unknown			B.1.1	GR	9
hCoV-19/England/CAMB-83357/2020	EPI_ISL_443651	2020-04-14	Europe / United Kingdom / England	Human	Original	unknown	unknown	ILLUMINA NovaSeq	unknown			A.2	S	9
hCoV-19/England/CAMB-83032/2020	EPI_ISL_443652	2020-04-15	Europe / United Kingdom / England	Human	Original	unknown	unknown	ILLUMINA NovaSeq	unknown	[W] Stretches of NNNs (4.26% of overall sequence).	warn	B.1.1	GR	9
hCoV-19/England/CAMB-845AB/2020	EPI_ISL_443658	2020-04-17	Europe / United Kingdom / England	Human	Original	unknown	unknown	ILLUMINA NovaSeq	unknown			B.2.1	V	9
hCoV-19/England/CAMB-825E9/2020	EPI_ISL_443661	2020-04-13	Europe / United Kingdom / England	Human	Original	unknown	unknown	ILLUMINA NovaSeq	unknown			B.1.97	G	9
hCoV-19/England/CAMB-1AA368/2020	EPI_ISL_443663	2020-04-17	Europe / United Kingdom / England	Human	Original	unknown	unknown	ILLUMINA NovaSeq	unknown			B.1.1.1	GR	9
hCoV-19/England/CAMB-8383A/2020	EPI_ISL_443683	2020-04-15	Europe / United Kingdom / England	Human	Original	unknown	unknown	ILLUMINA NovaSeq	unknown	Long stretches of NNNs (9.63% of overall sequence).	alert	B.1.1	GR	9
hCoV-19/England/CAMB-8275C/2020	EPI_ISL_443684	2020-04-13	Europe / United Kingdom / England	Human	Original	unknown	unknown	ILLUMINA NovaSeq	unknown	Stretches of NNNs (4.31% of overall sequence).	warn	B.1.1.1	GR	9
hCoV-19/England/CAMB-832A5/2020	EPI_ISL_443685	2020-04-14	Europe / United Kingdom / England	Human	Original	unknown	unknown	ILLUMINA NovaSeq	unknown			B.1.5	G	9
hCoV-19/England/BRIS-125C88/2020	EPI_ISL_443726	2020-03-29	Europe / United Kingdom / England	Human	Original	unknown	unknown	ILLUMINA NovaSeq	unknown			B.1.1	GR	9
hCoV-19/England/BRIS-125990/2020	EPI_ISL_443734	2020-03-30	Europe / United Kingdom / England	Human	Original	unknown	unknown	ILLUMINA NovaSeq	unknown	Stretches of NNNs (4.77% of overall sequence).	warn	B.1.1.1	GR	9
hCoV-19/England/BRIS-125338/2020	EPI_ISL_443739	2020-03-27	Europe / United Kingdom / England	Human	Original	unknown	unknown	ILLUMINA NovaSeq	unknown			B.2.1	V	9
hCoV-19/England/BRIS-12508C/2020	EPI_ISL_443755	2020-03-25	Europe / United Kingdom / England	Human	Original	unknown	unknown	ILLUMINA NovaSeq	unknown	[W] Stretches of NNNs (1.30% of overall sequence).	warn	B.1.1.1	GR	9
hCoV-19/England/BRIS-12567B/2020	EPI_ISL_443759	2020-03-28	Europe / United Kingdom / England	Human	Original	unknown	unknown	ILLUMINA NovaSeq	unknown			B.1.1	GR	9
hCoV-19/England/BRIS-125D85/2020	EPI_ISL_443778	2020-03-30	Europe / United Kingdom / England	Human	Original	unknown	unknown	ILLUMINA NovaSeq	unknown			B.2.1	V	9
hCoV-19/England/BRIS-124CD4/2020	EPI_ISL_443788	2020-03-26	Europe / United Kingdom / England	Human	Original	unknown	unknown	ILLUMINA NovaSeq	unknown			B.2.1	V	9
hCoV-19/England/BRIS-125B30/2020	EPI_ISL_443789	2020-03-30	Europe / United Kingdom / England	Human	Original	unknown	unknown	ILLUMINA NovaSeq	unknown			B.1.1.1	GR	9
hCoV-19/England/BRIS-125CD3/2020	EPI_ISL_443791	2020-03-31	Europe / United Kingdom / England	Human	Original	unknown	unknown	ILLUMINA NovaSeq	unknown			B.1.1	GR	9
hCoV-19/Denmark/ALAB-SSI-780/2020	EPI_ISL_444902	2020-03-19	Europe / Denmark	Human	Original			Nanopore MinION				B.1.118	GH	9
hCoV-19/Denmark/ALAB-SSI-803/2020	EPI_ISL_444914	2020-03-29	Europe / Denmark	Human	Original			Nanopore MinION		[X] Long stretches of NNNs (9.77% of overall sequence).	alert	B.1.42	GH	9
hCoV-19/Denmark/ALAB-SSI-805/2020	EPI_ISL_444916	2020-03-28	Europe / Denmark	Human	Original			Nanopore MinION				B.1.118	GH	9
hCoV-19/Denmark/ALAB-SSI-831/2020	EPI_ISL_444927	2020-03-30	Europe / Denmark	Human	Original			Nanopore MinION				B.1.118	GH	9
hCoV-19/Denmark/ALAB-SSI-840/2020	EPI_ISL_444933	2020-03-29	Europe / Denmark	Human	Original			Nanopore MinION				B.1.42	GH	9
hCoV-19/Denmark/ALAB-SSI-852/2020	EPI_ISL_444941	2020-03-29	Europe / Denmark	Human	Original			Nanopore MinION				B.1.118	GH	9
hCoV-19/Denmark/ALAB-SSI-854/2020	EPI_ISL_444942	2020-03-29	Europe / Denmark	Human	Original			Nanopore MinION				B.1.39	GH	9
hCoV-19/Denmark/ALAB-SSI-860/2020	EPI_ISL_444945	2020-03-27	Europe / Denmark	Human	Original			Nanopore MinION				B.1.118	GH	9
hCoV-19/Denmark/ALAB-SSI-866/2020	EPI_ISL_444948	2020-03-30	Europe / Denmark	Human	Original			Nanopore MinION				B.1.118	GH	9
hCoV-19/Denmark/ALAB-SSI-868/2020	EPI_ISL_444950	2020-03-30	Europe / Denmark	Human	Original			Nanopore MinION				B.1.118	GH	9
hCoV-19/Spain/CT-HUVH-VH4964/2020	EPI_ISL_444980	2020-03-21	Europe / Spain / Catalunya	Human	Original			Illumina Miseq				B.1.5	G	9
hCoV-19/Wales/PHWC-318E0/2020	EPI_ISL_446501	2020-04-11	Europe / United Kingdom / Wales	Human	Original	Dry swab		Illumina	Mapping consensus			B.1	G	9
hCoV-19/Belgium/ULG-0189/2020	EPI_ISL_447129	2020-03-23	Europe / Belgium / Liege	Human	Original			Nanopore MinION	Artic network	[I] Gap of 6 nucleotides when compared to the reference sequence.	info	B.1	G	9
hCoV-19/Belgium/ULG-0536/2020	EPI_ISL_447133	2020-03-24	Europe / Belgium / Liege	Human	Original			Nanopore MinION	Artic network	[I] Gap of 9 nucleotides when compared to the reference sequence.	info	B.1	G	9
hCoV-19/Belgium/ULG-10150/2020	EPI_ISL_447147	2020-04-18	Europe / Belgium / Liege	Human	Original			Nanopore MinION	Artic network	[W] Gap of 15 nucleotides when compared to the reference sequence.	warn	B.1	GH	9
hCoV-19/Belgium/ULG-10154/2020	EPI_ISL_447150	2020-04-18	Europe / Belgium / Liege	Human	Original			Nanopore MinION	Artic network	[W] Stretches of NNNs (1.13% of overall sequence).	warn	B.1.6	G	9
hCoV-19/Belgium/ULG-10156/2020	EPI_ISL_447152	2020-04-18	Europe / Belgium / Liege	Human	Original			Nanopore MinION	Artic network			B.1	G	9
hCoV-19/Austria/CeMM0274/2020	EPI_ISL_438101	2020-03-24	Europe / Austria / Vienna	Human	Original	Oropharyngeal swab		Illumina NovaSeq	bwa			B.1	GH	9
hCoV-19/Austria/CeMM0362/2020	EPI_ISL_438125	2020-03-30	Europe / Austria / Vienna	Human	Vero P1			Illumina NovaSeq	bwa			B.1.1.18	GR	9
hCoV-19/Austria/CeMM0363/2020	EPI_ISL_438126	2020-04-02	Europe / Austria / Vienna	Human	Vero P2			Illumina NovaSeq	bwa			B.1.1.18	GR	9
hCoV-19/Austria/CeMM0364/2020	EPI_ISL_438127	2020-04-05	Europe / Austria / Vienna	Human	Vero P3			Illumina NovaSeq	bwa			B.1.1.18	GR	9
hCoV-19/Austria/CeMM0365/2020	EPI_ISL_438128	2020-04-07	Europe / Austria / Vienna	Human	Vero P4			Illumina NovaSeq	bwa			B.1.1.18	GR	9
hCoV-19/Scotland/EDB2114/2020	EPI_ISL_439159	2020-04-20	Europe / United Kingdom / Scotland	Human	Original			OXFORD_NANOPORE				B.1	G	9
hCoV-19/Scotland/EDB2168/2020	EPI_ISL_439171	2020-04-20	Europe / United Kingdom / Scotland	Human	Original			OXFORD_NANOPORE				B.1.5.6	G	9
hCoV-19/Scotland/EDB2243/2020	EPI_ISL_439175	2020-04-21	Europe / United Kingdom / Scotland	Human	Original			OXFORD_NANOPORE				B.1.11	G	9
hCoV-19/Scotland/EDB2317/2020	EPI_ISL_439181	2020-04-21	Europe / United Kingdom / Scotland	Human	Original			OXFORD_NANOPORE				B.1.1.1	GR	9
hCoV-19/Scotland/EDB2335/2020	EPI_ISL_439182	2020-04-21	Europe / United Kingdom / Scotland	Human	Original			OXFORD_NANOPORE				B.1.5	G	9
hCoV-19/Scotland/EDB2339/2020	EPI_ISL_439184	2020-04-22	Europe / United Kingdom / Scotland	Human	Original			OXFORD_NANOPORE				B.1.1.12	GR	9
hCoV-19/Scotland/EDB2341/2020	EPI_ISL_439185	2020-04-22	Europe / United Kingdom / Scotland	Human	Original			OXFORD_NANOPORE				B.1.1.12	GR	9
hCoV-19/Scotland/EDB2345/2020	EPI_ISL_439186	2020-04-22	Europe / United Kingdom / Scotland	Human	Original			OXFORD_NANOPORE		Stretches of NNNs (4.40% of overall sequence). NSP11 without BLAST coverage.	warn	B.1.5	G	9
hCoV-19/Scotland/EDB3652/2020	EPI_ISL_439304	2020-04-27	Europe / United Kingdom / Scotland	Human	Original			OXFORD_NANOPORE				B.1.1.4	GR	9
hCoV-19/Scotland/EDB3701/2020	EPI_ISL_439312	2020-04-28	Europe / United Kingdom / Scotland	Human	Original			OXFORD_NANOPORE				B.1	G	9
hCoV-19/Scotland/EDB3890/2020	EPI_ISL_439355	2020-05-01	Europe / United Kingdom / Scotland	Human	Original			OXFORD_NANOPORE				B.1.5.6	G	9
hCoV-19/Scotland/EDB3895/2020	EPI_ISL_439359	2020-05-01	Europe / United Kingdom / Scotland	Human	Original			OXFORD_NANOPORE				B.1.1.4	GR	9
hCoV-19/England/CAMB-777A5/2020	EPI_ISL_439404	2020-03-31	Europe / United Kingdom / England	Human	Original			Illumina NovaSeq				B.1.1.13	GR	9
hCoV-19/England/CAMB-77866/2020	EPI_ISL_439405	2020-03-31	Europe / United Kingdom / England	Human	Original			Illumina NovaSeq				B.1	GH	9
hCoV-19/England/CAMB-776D5/2020	EPI_ISL_439413	2020-03-31	Europe / United Kingdom / England	Human	Original			Illumina NovaSeq		[W] Stretches of NNNs (1.72% of overall sequence).	warn	B.1.1.1	GR	9
hCoV-19/England/CAMB-7771E/2020	EPI_ISL_439422	2020-03-30	Europe / United Kingdom / England	Human	Original			Illumina NovaSeq				B.1.39	GH	9
hCoV-19/England/CAMB-760AB/2020	EPI_ISL_439432	2020-03-30	Europe / United Kingdom / England	Human	Original			Illumina NovaSeq				B.1.1	GR	9
hCoV-19/England/CAMB-77110/2020	EPI_ISL_439434	2020-04-01	Europe / United Kingdom / England	Human	Original			Illumina NovaSeq				B.2.1	V	9
hCoV-19/England/CAMB-778DF/2020	EPI_ISL_439445	2020-03-31	Europe / United Kingdom / England	Human	Original			Illumina NovaSeq		[W] Stretches of NNNs (3.49% of overall sequence).	warn	B.2.1	O	9
hCoV-19/England/CAMB-77875/2020	EPI_ISL_439489	2020-03-31	Europe / United Kingdom / England	Human	Original			Illumina NovaSeq		[I] Gap of 9 nucleotides when compared to the reference sequence.	info	B.1	G	9
hCoV-19/England/CAMB-77480/2020	EPI_ISL_439494	2020-03-31	Europe / United Kingdom / England	Human	Original			Illumina NovaSeq				B.2	V	9
hCoV-19/England/CAMB-74016/2020	EPI_ISL_440303	2020-03-18	Europe / United Kingdom / England	Human	Original			Illumina NovaSeq				B.1.1.10	GR	9
hCoV-19/England/CAMB-73FB0/2020	EPI_ISL_440355	2020-03-19	Europe / United Kingdom / England	Human	Original			Illumina NovaSeq		Stretches of NNNs (1.14% of overall sequence).	warn	B.1.1.1	GR	9
hCoV-19/England/CAMB-73F47/2020	EPI_ISL_440372	2020-03-19	Europe / United Kingdom / England	Human	Original			Illumina NovaSeq		[W] Stretches of NNNs (1.22% of overall sequence).	warn	B.1.1.1	GR	9
hCoV-19/England/CAMB-74F73/2020	EPI_ISL_440413	2020-03-13	Europe / United Kingdom / England	Human	Original			Illumina NovaSeq				B.1.1.1	GR	9
hCoV-19/England/CAMB-753A3/2020	EPI_ISL_440429	2020-03-17	Europe / United Kingdom / England	Human	Original			Illumina NovaSeq				B.1.30	GH	9
hCoV-19/England/CAMB-753EF/2020	EPI_ISL_440430	2020-03-17	Europe / United Kingdom / England	Human	Original			Illumina NovaSeq				B.1.30	GH	9
hCoV-19/England/CAMB-75358/2020	EPI_ISL_440437	2020-03-16	Europe / United Kingdom / England	Human	Original			Illumina NovaSeq				B.1	GH	9
hCoV-19/England/CAMB-757B6/2020	EPI_ISL_440446	2020-03-12	Europe / United Kingdom / England	Human	Original			Illumina MiSeq		Stretches of NNNs (4.61% of overall sequence). NSP11 without BLAST coverage.	warn	B.1.1.1	GR	9
hCoV-19/England/CAMB-757E3/2020	EPI_ISL_440450	2020-03-12	Europe / United Kingdom / England	Human	Original			Illumina MiSeq		Stretches of NNNs (1.78% of overall sequence).	warn	B.1.1.1	GR	9
hCoV-19/England/CAMB-84A33/2020	EPI_ISL_440476	2020-03-10	Europe / United Kingdom / England	Human	Original			Illumina MiSeq		[W] Stretches of NNNs (1.65% of overall sequence).	warn	B.1.1	GR	9
hCoV-19/England/NOTT-1100FD/2020	EPI_ISL_441471	2020-04-10	Europe / United Kingdom / England	Human	Original			OXFORD_NANOPORE		Stretches of NNNs (1.00% of overall sequence).	warn	B.1	G	9
hCoV-19/England/NOTT-110260/2020	EPI_ISL_441489	2020-04-11	Europe / United Kingdom / England	Human	Original			OXFORD_NANOPORE		Stretches of NNNs (1.00% of overall sequence).	warn	B.1.1.1	GR	9
hCoV-19/England/CAMB-7BA6C/2020	EPI_ISL_441609	2020-04-04	Europe / United Kingdom / England	Human	Original			Illumina NovaSeq				B.1.1	GR	9
hCoV-19/England/CAMB-7CCED/2020	EPI_ISL_441611	2020-04-06	Europe / United Kingdom / England	Human	Original			Illumina NovaSeq				B.1.1	GR	9
hCoV-19/England/CAMB-7C852/2020	EPI_ISL_441613	2020-04-05	Europe / United Kingdom / England	Human	Original			Illumina NovaSeq				B.1.1	GR	9
hCoV-19/England/CAMB-7C5F1/2020	EPI_ISL_441619	2020-04-04	Europe / United Kingdom / England	Human	Original			Illumina NovaSeq				B.1.30	GH	9
hCoV-19/England/CAMB-7DA88/2020	EPI_ISL_441624	2020-04-06	Europe / United Kingdom / England	Human	Original			Illumina NovaSeq				B.1.1.1	GR	9
hCoV-19/England/CAMB-7D87F/2020	EPI_ISL_441634	2020-04-06	Europe / United Kingdom / England	Human	Original			Illumina NovaSeq				B.1.1.1	GR	9
hCoV-19/England/CAMB-7B835/2020	EPI_ISL_441635	2020-04-03	Europe / United Kingdom / England	Human	Original			Illumina NovaSeq				B.1.1	GR	9
hCoV-19/England/CAMB-7C6A3/2020	EPI_ISL_441636	2020-04-04	Europe / United Kingdom / England	Human	Original			Illumina NovaSeq				B.1.1	GR	9
hCoV-19/England/CAMB-7D46C/2020	EPI_ISL_441667	2020-04-05	Europe / United Kingdom / England	Human	Original			Illumina NovaSeq				B.1.5	G	9
hCoV-19/England/CAMB-7D903/2020	EPI_ISL_441668	2020-04-07	Europe / United Kingdom / England	Human	Original			Illumina NovaSeq				B.1.1.7	GR	9
hCoV-19/England/CAMB-7DA97/2020	EPI_ISL_441677	2020-04-06	Europe / United Kingdom / England	Human	Original			Illumina NovaSeq				B.1.36	GH	9
hCoV-19/England/CAMB-7D47B/2020	EPI_ISL_441682	2020-04-02	Europe / United Kingdom / England	Human	Original			Illumina NovaSeq				B.1	GH	9
hCoV-19/Northern Ireland/NIRE-FAA65/2020	EPI_ISL_441694	2020-04-04	Europe / United Kingdom / Northern Ireland	Human	Original			Illumina NovaSeq				B.1.1	GR	9
hCoV-19/England/CAMB-7DC91/2020	EPI_ISL_441715	2020-04-05	Europe / United Kingdom / England	Human	Original			Illumina NovaSeq				B.1.39	GH	9
hCoV-19/England/CAMB-7D4E4/2020	EPI_ISL_441718	2020-04-06	Europe / United Kingdom / England	Human	Original			Illumina NovaSeq				B.1	GH	9
hCoV-19/England/CAMB-7D54B/2020	EPI_ISL_441728	2020-04-07	Europe / United Kingdom / England	Human	Original			Illumina NovaSeq				B.1.13	GH	9
hCoV-19/Northern Ireland/NIRE-FAAED/2020	EPI_ISL_441737	2020-03-27	Europe / United Kingdom / Northern Ireland	Human	Original			Illumina NovaSeq				B.1.1	GR	9
hCoV-19/England/CAMB-7DB67/2020	EPI_ISL_441742	2020-04-07	Europe / United Kingdom / England	Human	Original			Illumina NovaSeq				B.2.1	V	9
hCoV-19/England/CAMB-7D5D2/2020	EPI_ISL_441755	2020-04-06	Europe / United Kingdom / England	Human	Original			Illumina NovaSeq				B.2.1	V	9
hCoV-19/England/CAMB-7D763/2020	EPI_ISL_441759	2020-04-06	Europe / United Kingdom / England	Human	Original			Illumina NovaSeq				B.1.1.3	GR	9
hCoV-19/England/CAMB-7D88E/2020	EPI_ISL_441763	2020-04-06	Europe / United Kingdom / England	Human	Original			Illumina NovaSeq		Stretches of NNNs (1.70% of overall sequence).	warn	B.1.1.10	GR	9
hCoV-19/Northern Ireland/NIRE-FA652/2020	EPI_ISL_441766	2020-03-31	Europe / United Kingdom / Northern Ireland	Human	Original			Illumina NovaSeq				B.1.1	GR	9
hCoV-19/Northern Ireland/NIRE-FA977/2020	EPI_ISL_441776	2020-03-26	Europe / United Kingdom / Northern Ireland	Human	Original			Illumina NovaSeq		[W] Stretches of NNNs (3.62% of overall sequence).	warn	B.1.1.7	GR	9
hCoV-19/England/CAMB-78AF6/2020	EPI_ISL_441786	2020-04-03	Europe / United Kingdom / England	Human	Original			Illumina NovaSeq				B.2.2	V	9
hCoV-19/England/BRIS-123C02/2020	EPI_ISL_442796	2020-04-07	Europe / United Kingdom / England	Human	Original			Illumina NovaSeq				B.2.1	V	9
hCoV-19/England/CAMB-7F2BB/2020	EPI_ISL_442900	2020-04-07	Europe / United Kingdom / England	Human	Original			Illumina NovaSeq				B.2.4	V	9
hCoV-19/England/CAMB-7EC72/2020	EPI_ISL_442938	2020-04-07	Europe / United Kingdom / England	Human	Original			Illumina NovaSeq				B.1.1.3	GR	9
hCoV-19/England/CAMB-7EE21/2020	EPI_ISL_442956	2020-04-07	Europe / United Kingdom / England	Human	Original			Illumina NovaSeq				B.1.1	GR	9
hCoV-19/England/CAMB-81580/2020	EPI_ISL_442961	2020-04-12	Europe / United Kingdom / England	Human	Original			Illumina NovaSeq				B.1	G	9
hCoV-19/Sweden/20-07044/2020	EPI_ISL_445230	2020-04-05	Europe / Sweden / Uppsala	Human	Original			Ion Torrent S5 XL, Ion AmpliSeq SARS-CoV-2	Consensus extraction from NC_045512 using torrent suite variantCaller with fill from reference and majority wins			B.1	GH	9
hCoV-19/Sweden/20-07653/2020	EPI_ISL_445237	2020-04-21	Europe / Sweden / Vastra Gotaland	Human	Original			Ion Torrent S5 XL, Ion AmpliSeq SARS-CoV-2	Consensus extraction from NC_045512 using torrent suite variantCaller with fill from reference and majority wins			B.1	GH	9
hCoV-19/Sweden/20-07672/2020	EPI_ISL_445239	2020-04-19	Europe / Sweden / Uppsala	Human	Original			Ion Torrent S5 XL, Ion AmpliSeq SARS-CoV-2	Consensus extraction from NC_045512 using torrent suite variantCaller with fill from reference and majority wins			B.1	GH	9
hCoV-19/Wales/PHWC-31200/2020	EPI_ISL_446421	2020-04-10	Europe / United Kingdom / Wales	Human	Original	Dry swab		Illumina	Mapping consensus	Stretches of NNNs (1.31% of overall sequence).	warn	B.1.1.2	GR	9
hCoV-19/Wales/PHWC-316B9/2020	EPI_ISL_446473	2020-04-13	Europe / United Kingdom / Wales	Human	Original	Dry swab		Illumina	Mapping consensus			B.1.1	GR	9
hCoV-19/Wales/PHWC-3172F/2020	EPI_ISL_446479	2020-04-12	Europe / United Kingdom / Wales	Human	Original	Dry swab		Illumina	Mapping consensus	[W] Stretches of NNNs (2.40% of overall sequence).	warn	B.2.2	V	9
hCoV-19/Wales/PHWC-3181D/2020	EPI_ISL_446493	2020-04-10	Europe / United Kingdom / Wales	Human	Original	Dry swab		Illumina	Mapping consensus			B.1.1.1	GR	9
hCoV-19/Wales/PHWC-31ADB/2020	EPI_ISL_446527	2020-04-12	Europe / United Kingdom / Wales	Human	Original	Dry swab		Illumina	Mapping consensus	Stretches of NNNs (2.97% of overall sequence).	warn	B.1	G	9
hCoV-19/Wales/PHWC-31B41/2020	EPI_ISL_446534	2020-04-11	Europe / United Kingdom / Wales	Human	Original	Dry swab		Illumina	Mapping consensus	Stretches of NNNs (2.16% of overall sequence).	warn	B.2.1	V	9
hCoV-19/Wales/PHWC-31D78/2020	EPI_ISL_446563	2020-04-11	Europe / United Kingdom / Wales	Human	Original	Dry swab		Illumina	Mapping consensus	Stretches of NNNs (2.56% of overall sequence).	warn	B.1.5	G	9
hCoV-19/Wales/PHWC-31DD2/2020	EPI_ISL_446569	2020-04-12	Europe / United Kingdom / Wales	Human	Original	Dry swab		Illumina	Mapping consensus	Stretches of NNNs (2.83% of overall sequence). Gap of 9 nucleotides when compared to the reference sequence.	warn	B.1.35	G	9
hCoV-19/Wales/PHWC-31E84/2020	EPI_ISL_446577	2020-04-06	Europe / United Kingdom / Wales	Human	Original	Dry swab		Illumina	Mapping consensus	Stretches of NNNs (1.04% of overall sequence).	warn	B.1.1.16	GR	9
hCoV-19/Wales/PHWC-31EB1/2020	EPI_ISL_446580	2020-04-07	Europe / United Kingdom / Wales	Human	Original	Dry swab		Illumina	Mapping consensus			B.1.1.2	GR	9
hCoV-19/Wales/PHWC-31FCD/2020	EPI_ISL_446595	2020-04-13	Europe / United Kingdom / Wales	Human	Original	Dry swab		Illumina	Mapping consensus	Stretches of NNNs (1.74% of overall sequence).	warn	B.1.1	GR	9
hCoV-19/Wales/PHWC-31FDC/2020	EPI_ISL_446596	2020-04-13	Europe / United Kingdom / Wales	Human	Original	Dry swab		Illumina	Mapping consensus	Stretches of NNNs (1.16% of overall sequence).	warn	B.1.1.2	GR	9
hCoV-19/Wales/PHWC-3218A/2020	EPI_ISL_446612	2020-04-14	Europe / United Kingdom / Wales	Human	Original	Dry swab		Illumina	Mapping consensus	Gap of 9 nucleotides when compared to the reference sequence.	info	B.1.35	G	9
hCoV-19/Wales/PHWC-321D5/2020	EPI_ISL_446617	2020-04-14	Europe / United Kingdom / Wales	Human	Original	Dry swab		Illumina	Mapping consensus	Stretches of NNNs (1.68% of overall sequence).	warn	B.2	V	9
hCoV-19/Wales/PHWC-322F0/2020	EPI_ISL_446631	2020-04-08	Europe / United Kingdom / Wales	Human	Original	Dry swab		Illumina	Mapping consensus	Stretches of NNNs (1.99% of overall sequence).	warn	B.1.1.30	GR	9
hCoV-19/Wales/PHWC-3230C/2020	EPI_ISL_446632	2020-04-08	Europe / United Kingdom / Wales	Human	Original	Dry swab		Illumina	Mapping consensus	Stretches of NNNs (1.01% of overall sequence).	warn	B.1	G	9
hCoV-19/Denmark/ALAB-SSI-604/2020	EPI_ISL_436988	2020-03-27	Europe / Denmark	Human	Original			Nanopore MinION	Artic Network			B.1.39	GH	9
hCoV-19/Denmark/ALAB-SSI-605/2020	EPI_ISL_436989	2020-03-27	Europe / Denmark	Human	Original			Nanopore MinION	Artic Network			B.1.39	GH	9
hCoV-19/Scotland/CVR753/2020	EPI_ISL_439102	2020-03-26	Europe / United Kingdom / Scotland	Human	Original			ILLUMINA		[W] Stretches of NNNs (1.97% of overall sequence).	warn	B.1.1	GR	9
hCoV-19/Scotland/CVR772/2020	EPI_ISL_439108	2020-03-26	Europe / United Kingdom / Scotland	Human	Original			ILLUMINA		Long stretches of NNNs (5.04% of overall sequence). Gap of 9 nucleotides when compared to the reference sequence.	alert	B.1.1	GR	9
hCoV-19/Scotland/CVR794/2020	EPI_ISL_439112	2020-03-26	Europe / United Kingdom / Scotland	Human	Original			ILLUMINA		[W] Stretches of NNNs (3.58% of overall sequence).	warn	A.2	S	9
hCoV-19/Scotland/CVR802/2020	EPI_ISL_439114	2020-03-27	Europe / United Kingdom / Scotland	Human	Original			ILLUMINA		[W] Stretches of NNNs (1.48% of overall sequence).	warn	A.2	S	9
hCoV-19/Scotland/EDB1080/2020	EPI_ISL_439146	2020-04-07	Europe / United Kingdom / Scotland	Human	Original			OXFORD_NANOPORE				B.1	G	9
hCoV-19/Scotland/EDB2136/2020	EPI_ISL_439166	2020-04-20	Europe / United Kingdom / Scotland	Human	Original			OXFORD_NANOPORE				B.1.1.4	GR	9
hCoV-19/Scotland/EDB2361/2020	EPI_ISL_439190	2020-04-22	Europe / United Kingdom / Scotland	Human	Original			OXFORD_NANOPORE				B.1.1.4	GR	9
hCoV-19/Scotland/EDB2385/2020	EPI_ISL_439197	2020-04-22	Europe / United Kingdom / Scotland	Human	Original			OXFORD_NANOPORE				B.1	G	9
hCoV-19/Scotland/EDB2409/2020	EPI_ISL_439202	2020-04-22	Europe / United Kingdom / Scotland	Human	Original			OXFORD_NANOPORE				B.1.5	G	9
hCoV-19/Scotland/EDB2416/2020	EPI_ISL_439204	2020-04-22	Europe / United Kingdom / Scotland	Human	Original			OXFORD_NANOPORE				B.1.1.1	GR	9
hCoV-19/Scotland/EDB2451/2020	EPI_ISL_439211	2020-04-23	Europe / United Kingdom / Scotland	Human	Original			OXFORD_NANOPORE				B.1.40	GH	9
hCoV-19/Scotland/EDB2462/2020	EPI_ISL_439214	2020-04-23	Europe / United Kingdom / Scotland	Human	Original			OXFORD_NANOPORE				B.1.1	GR	9
hCoV-19/Scotland/EDB2463/2020	EPI_ISL_439215	2020-04-22	Europe / United Kingdom / Scotland	Human	Original			OXFORD_NANOPORE				B.1	G	9
hCoV-19/Scotland/EDB2468/2020	EPI_ISL_439218	2020-04-23	Europe / United Kingdom / Scotland	Human	Original			OXFORD_NANOPORE				B.1.5.10	G	9
hCoV-19/Scotland/EDB2650/2020	EPI_ISL_439249	2020-04-26	Europe / United Kingdom / Scotland	Human	Original			OXFORD_NANOPORE				B.1.1	GR	9
hCoV-19/Scotland/EDB3450/2020	EPI_ISL_439265	2020-04-10	Europe / United Kingdom / Scotland	Human	Original			OXFORD_NANOPORE				B.1.93	G	9
hCoV-19/Scotland/EDB3454/2020	EPI_ISL_439266	2020-04-11	Europe / United Kingdom / Scotland	Human	Original			OXFORD_NANOPORE				B.1	G	9
hCoV-19/Scotland/EDB3456/2020	EPI_ISL_439267	2020-04-11	Europe / United Kingdom / Scotland	Human	Original			OXFORD_NANOPORE				B.1.93	G	9
hCoV-19/Scotland/EDB3500/2020	EPI_ISL_439273	2020-04-13	Europe / United Kingdom / Scotland	Human	Original			OXFORD_NANOPORE				B.1.93	G	9
hCoV-19/Scotland/EDB3520/2020	EPI_ISL_439278	2020-04-13	Europe / United Kingdom / Scotland	Human	Original			OXFORD_NANOPORE				B.1.100	G	9
hCoV-19/England/CAMB-72DB7/2020	EPI_ISL_440112	2020-03-22	Europe / United Kingdom / England	Human	Original			Illumina NovaSeq				B.2.1	V	9
hCoV-19/England/BRIS-121D6B/2020	EPI_ISL_440114	2020-03-31	Europe / United Kingdom / England	Human	Original			Illumina NovaSeq				B.1.1.1	GR	9
hCoV-19/England/CAMB-73211/2020	EPI_ISL_440287	2020-03-21	Europe / United Kingdom / England	Human	Original			Illumina NovaSeq				B.1.1.3	GR	9
hCoV-19/Northern Ireland/NIRE-1023F5/2020	EPI_ISL_441412	2020-03-11	Europe / United Kingdom / Northern Ireland	Human	Original			ILLUMINA				B.1.1.1	GR	9
hCoV-19/Northern Ireland/NIRE-FB378/2020	EPI_ISL_441414	2020-03-18	Europe / United Kingdom / Northern Ireland	Human	Original			ILLUMINA				B.2.1	V	9
hCoV-19/Northern Ireland/NIRE-FB493/2020	EPI_ISL_441429	2020-03-16	Europe / United Kingdom / Northern Ireland	Human	Original			ILLUMINA				B.2.2	V	9
hCoV-19/England/NOTT-10FE8E/2020	EPI_ISL_441452	2020-04-09	Europe / United Kingdom / England	Human	Original			OXFORD_NANOPORE		Stretches of NNNs (1.01% of overall sequence).	warn	B.1	G	9
hCoV-19/England/NOTT-10FFA9/2020	EPI_ISL_441459	2020-04-10	Europe / United Kingdom / England	Human	Original			OXFORD_NANOPORE		Stretches of NNNs (1.00% of overall sequence).	warn	B.1.1.1	GR	9
hCoV-19/England/NOTT-10FFE5/2020	EPI_ISL_441462	2020-04-14	Europe / United Kingdom / England	Human	Original			OXFORD_NANOPORE		Stretches of NNNs (4.64% of overall sequence).	warn	B.1.34	G	9
hCoV-19/England/NOTT-11037C/2020	EPI_ISL_441505	2020-04-16	Europe / United Kingdom / England	Human	Original			OXFORD_NANOPORE		Long stretches of NNNs (6.44% of overall sequence).	alert	B.1.1.1	GR	9
hCoV-19/England/NOTT-11050D/2020	EPI_ISL_441525	2020-04-23	Europe / United Kingdom / England	Human	Original			OXFORD_NANOPORE		Stretches of NNNs (1.01% of overall sequence). Gap of 3 nucleotides when compared to the reference sequence.	warn	B	L	9
hCoV-19/England/NOTT-1105D0/2020	EPI_ISL_441534	2020-04-26	Europe / United Kingdom / England	Human	Original			OXFORD_NANOPORE		Stretches of NNNs (1.00% of overall sequence).	warn	B.1.34	G	9
hCoV-19/England/NOTT-1105FE/2020	EPI_ISL_441536	2020-04-27	Europe / United Kingdom / England	Human	Original			OXFORD_NANOPORE		Stretches of NNNs (1.95% of overall sequence).	warn	B.1.1	GR	9
hCoV-19/England/NOTT-11060A/2020	EPI_ISL_441537	2020-04-27	Europe / United Kingdom / England	Human	Original			OXFORD_NANOPORE		Stretches of NNNs (3.77% of overall sequence).	warn	B.1.1	GR	9
hCoV-19/England/NOTT-110664/2020	EPI_ISL_441542	2020-04-17	Europe / United Kingdom / England	Human	Original			OXFORD_NANOPORE		Stretches of NNNs (1.80% of overall sequence).	warn	B.1.1.1	GR	9
hCoV-19/England/NOTT-110673/2020	EPI_ISL_441543	2020-04-18	Europe / United Kingdom / England	Human	Original			OXFORD_NANOPORE		Long stretches of NNNs (6.46% of overall sequence).	alert	B.1.1.1	GR	9
hCoV-19/England/CAMB-7CA5C/2020	EPI_ISL_441555	2020-04-05	Europe / United Kingdom / England	Human	Original			Illumina NovaSeq				B.2.1	V	9
hCoV-19/England/CAMB-7CC83/2020	EPI_ISL_441558	2020-04-05	Europe / United Kingdom / England	Human	Original			Illumina NovaSeq				B.2.1	V	9
hCoV-19/England/BRIS-12340A/2020	EPI_ISL_442701	2020-04-05	Europe / United Kingdom / England	Human	Original			Illumina NovaSeq				B.1.1	GR	9
hCoV-19/England/BRIS-123A9F/2020	EPI_ISL_442702	2020-04-07	Europe / United Kingdom / England	Human	Original			Illumina NovaSeq				B.1.1.1	GR	9
hCoV-19/England/BRIS-12373E/2020	EPI_ISL_442708	2020-04-06	Europe / United Kingdom / England	Human	Original			Illumina NovaSeq				B.1	GH	9
hCoV-19/England/BRIS-1239ED/2020	EPI_ISL_442712	2020-04-07	Europe / United Kingdom / England	Human	Original			Illumina NovaSeq				B.1.13	GH	9
hCoV-19/England/BRIS-1235AD/2020	EPI_ISL_442726	2020-04-05	Europe / United Kingdom / England	Human	Original			Illumina NovaSeq				B.1.1	GR	9
hCoV-19/England/BRIS-1236E6/2020	EPI_ISL_442731	2020-04-06	Europe / United Kingdom / England	Human	Original			Illumina NovaSeq				B.1	G	9
hCoV-19/England/BRIS-1234EC/2020	EPI_ISL_442732	2020-04-05	Europe / United Kingdom / England	Human	Original			Illumina NovaSeq				B.1.1	GR	9
hCoV-19/England/BRIS-123974/2020	EPI_ISL_442747	2020-04-07	Europe / United Kingdom / England	Human	Original			Illumina NovaSeq				B.1.1	GR	9
hCoV-19/England/BRIS-12325B/2020	EPI_ISL_442758	2020-04-04	Europe / United Kingdom / England	Human	Original			Illumina NovaSeq		[I] Gap of 9 nucleotides when compared to the reference sequence.	info	B.1.1	GR	9
hCoV-19/England/BRIS-123AAE/2020	EPI_ISL_442768	2020-04-07	Europe / United Kingdom / England	Human	Original			Illumina NovaSeq				B.1.1	GR	9
hCoV-19/England/BRIS-123B41/2020	EPI_ISL_442769	2020-04-07	Europe / United Kingdom / England	Human	Original			Illumina NovaSeq		[I] Insertion of 3 nucleotides when compared to the reference sequence.	info	B.2.4	V	9
hCoV-19/England/BRIS-123ABD/2020	EPI_ISL_442800	2020-04-07	Europe / United Kingdom / England	Human	Original			Illumina NovaSeq				B.1.1	GR	9
hCoV-19/England/BRIS-123BAB/2020	EPI_ISL_442805	2020-04-06	Europe / United Kingdom / England	Human	Original			Illumina NovaSeq				B.1.1	GR	9
hCoV-19/England/CAMB-7D04A/2020	EPI_ISL_442811	2020-04-03	Europe / United Kingdom / England	Human	Original			Illumina NovaSeq				B.1.1.7	GR	9
hCoV-19/England/CAMB-7BB87/2020	EPI_ISL_442818	2020-04-05	Europe / United Kingdom / England	Human	Original			Illumina NovaSeq				B.1.13	GH	9
hCoV-19/England/CAMB-81289/2020	EPI_ISL_442823	2020-04-11	Europe / United Kingdom / England	Human	Original			Illumina NovaSeq				B.1.1	GR	9
hCoV-19/England/CAMB-7EED6/2020	EPI_ISL_442829	2020-04-07	Europe / United Kingdom / England	Human	Original			Illumina NovaSeq				B.1.1	GR	9
hCoV-19/England/CAMB-7EEC7/2020	EPI_ISL_442850	2020-04-07	Europe / United Kingdom / England	Human	Original			Illumina NovaSeq				B.1.1.1	GR	9
hCoV-19/England/CAMB-80C8C/2020	EPI_ISL_442886	2020-04-10	Europe / United Kingdom / England	Human	Original			Illumina NovaSeq				B.1.5	G	9
hCoV-19/Luxembourg/LNS8705424/2020	EPI_ISL_445057	2020-04-23	Europe / Luxembourg	Human	Original			Illumina MiniSeq (Amplicon, ARTIC primer set V1)	Bowtie2, BCFtools			B.1	G	9
hCoV-19/Luxembourg/LNS9102463/2020	EPI_ISL_445058	2020-04-22	Europe / Luxembourg	Human	Original			Illumina MiniSeq (Amplicon, ARTIC primer set V1)	Bowtie2, BCFtools			B.1	G	9
hCoV-19/Luxembourg/LNS7543365/2020	EPI_ISL_445062	2020-04-29	Europe / Luxembourg	Human	Original			Illumina MiniSeq (Amplicon, ARTIC primer set V1)	Bowtie2, BCFtools	[W] Stretches of NNNs (1.53% of overall sequence).	warn	A.2	S	9
hCoV-19/Luxembourg/LNS0001029/2020	EPI_ISL_445064	2020-04-28	Europe / Luxembourg	Human	Original			Illumina MiniSeq (Amplicon, ARTIC primer set V1)	Bowtie2, BCFtools			B.1.1.15	GR	9
hCoV-19/Serbia/KV26/2020	EPI_ISL_445086	2020-04-13	Europe / Serbia / Kraljevo	Human	unknown			Oxford Nanopore	Medaka v. 1.0.1			B.1.1	GR	9
hCoV-19/Serbia/Novi Pazar-363/2020	EPI_ISL_445087	2020-04-04	Europe / Serbia / Kraljevo	Human	unknown			Oxford Nanopore	Medaka v. 1.0.1			B.1.1	GR	9
hCoV-19/Wales/PHWC-2F144/2020	EPI_ISL_446206	2020-04-06	Europe / United Kingdom / Wales	Human	Original	Dry swab		Illumina	Mapping consensus			B.1.1.1	GR	9
hCoV-19/Wales/PHWC-2F171/2020	EPI_ISL_446209	2020-04-06	Europe / United Kingdom / Wales	Human	Original	Dry swab		Illumina	Mapping consensus	Stretches of NNNs (1.89% of overall sequence).	warn	B.2.1	V	9
hCoV-19/Wales/PHWC-2F35D/2020	EPI_ISL_446237	2020-04-06	Europe / United Kingdom / Wales	Human	Original	Dry swab		Illumina	Mapping consensus			B.2	V	9
hCoV-19/Wales/PHWC-2F37B/2020	EPI_ISL_446239	2020-04-06	Europe / United Kingdom / Wales	Human	Original	Dry swab		Illumina	Mapping consensus			B.1.1.30	GR	9
hCoV-19/Wales/PHWC-30F28/2020	EPI_ISL_446380	2020-04-09	Europe / United Kingdom / Wales	Human	Original	Dry swab		Illumina	Mapping consensus	Stretches of NNNs (2.89% of overall sequence).	warn	B.1.1	GR	9
hCoV-19/Wales/PHWC-31015/2020	EPI_ISL_446394	2020-04-10	Europe / United Kingdom / Wales	Human	Original	Dry swab		Illumina	Mapping consensus	[W] Stretches of NNNs (2.13% of overall sequence).	warn	B.1.1.1	GR	9
hCoV-19/Spain/VC-FISABIO-575/2020	EPI_ISL_447505	2020-03-27	Europe / Spain / Comunitat Valenciana / Tavernes de la Valldigna	Human	Original			Illumina MiSeq	BWA/IVAR	[I] Gap of 9 nucleotides when compared to the reference sequence.	info	B.1.1	GR	9
hCoV-19/France/IDF-10014BC/2020	EPI_ISL_447700	2020-03-01	Europe / France	Human	Original			Illumina	BWA-MEM v. 0.7.17			B.1	GH	9
hCoV-19/France/IDF-10023FD/2020	EPI_ISL_447714	2020-03-01	Europe / France	Human	Original			Illumina	BWA-MEM v. 0.7.17			B.1	GH	9
hCoV-19/Denmark/ALAB-SSI-562/2020	EPI_ISL_436970	2020-03-20	Europe / Denmark	Human	Original			Nanopore MinION	Artic Network	[X] Long stretches of NNNs (6.33% of overall sequence).	alert	B.1	GH	9
hCoV-19/Denmark/ALAB-SSI-575/2020	EPI_ISL_436976	2020-03-28	Europe / Denmark	Human	Original			Nanopore MinION	Artic Network	[X] Long stretches of NNNs (6.36% of overall sequence).	alert	B.1	GH	9
hCoV-19/Germany/BY-MVP-0072/2020	EPI_ISL_437268	2020-03-28	Europe / Germany / Bavaria / Munich	Human	Original	Nasopharyngeal swab		Illumina Hiseq 1500	ARTIC V3 amplicons, Nextera XT library, bwa v0.7.17, iVar v1.2.2			B.1.1.1	GR	9
hCoV-19/England/CAMB-76CA7/2020	EPI_ISL_438402	2020-03-28	Europe / United Kingdom / England	Human	Original			Illumina NovaSeq		Long stretches of NNNs (6.54% of overall sequence).	alert	B.1.1.1	GR	9
hCoV-19/England/CAMB-762E1/2020	EPI_ISL_438413	2020-03-30	Europe / United Kingdom / England	Human	Original			Illumina NovaSeq				B.2.1	V	9
hCoV-19/England/CAMB-761C6/2020	EPI_ISL_438432	2020-03-29	Europe / United Kingdom / England	Human	Original			Illumina NovaSeq		[X] Long stretches of NNNs (5.31% of overall sequence).	alert	B.1	G	9
hCoV-19/England/CAMB-7624B/2020	EPI_ISL_438441	2020-03-30	Europe / United Kingdom / England	Human	Original			Illumina NovaSeq				B.1.1.1	GR	9
hCoV-19/England/CAMB-7680D/2020	EPI_ISL_438457	2020-03-30	Europe / United Kingdom / England	Human	Original			Illumina NovaSeq				B.1.1.1	GR	9
hCoV-19/England/CAMB-766C7/2020	EPI_ISL_438466	2020-03-30	Europe / United Kingdom / England	Human	Original			Illumina NovaSeq				B.1.1.7	GR	9
hCoV-19/England/LIVE-99260/2020	EPI_ISL_439703	2020-04-08	Europe / United Kingdom / England	Human	Original			OXFORD_NANOPORE		Long stretches of NNNs (7.12% of overall sequence).	alert	B.1.1.1	GR	9
hCoV-19/England/LIVE-99321/2020	EPI_ISL_439713	2020-04-07	Europe / United Kingdom / England	Human	Original			OXFORD_NANOPORE		Stretches of NNNs (1.99% of overall sequence).	warn	B.1.1.1	GR	9
hCoV-19/England/LIVE-9945B/2020	EPI_ISL_439725	2020-04-08	Europe / United Kingdom / England	Human	Original			OXFORD_NANOPORE				B.1.1.7	GR	9
hCoV-19/England/LIVE-996BF/2020	EPI_ISL_439749	2020-04-08	Europe / United Kingdom / England	Human	Original			OXFORD_NANOPORE		Long stretches of NNNs (7.07% of overall sequence).	alert	B.1.1.1	GR	9
hCoV-19/England/LIVE-9979E/2020	EPI_ISL_439758	2020-04-09	Europe / United Kingdom / England	Human	Original			OXFORD_NANOPORE				B.1.1.1	GR	9
hCoV-19/England/LIVE-99998/2020	EPI_ISL_439780	2020-04-09	Europe / United Kingdom / England	Human	Original			OXFORD_NANOPORE				B.1.5	G	9
hCoV-19/England/BRIS-122CA9/2020	EPI_ISL_440703	2020-04-01	Europe / United Kingdom / England	Human	Original			Illumina NovaSeq				B.1.1	GR	9
hCoV-19/England/BRIS-122650/2020	EPI_ISL_440709	2020-04-05	Europe / United Kingdom / England	Human	Original			Illumina NovaSeq		Stretches of NNNs (1.43% of overall sequence).	warn	B.1	GH	9
hCoV-19/England/BRIS-122F91/2020	EPI_ISL_440716	2020-04-02	Europe / United Kingdom / England	Human	Original			Illumina NovaSeq				B.1.1	GR	9
hCoV-19/England/BRIS-12278A/2020	EPI_ISL_440717	2020-04-04	Europe / United Kingdom / England	Human	Original			Illumina NovaSeq				B.1.1.1	GR	9
hCoV-19/England/BRIS-1226E7/2020	EPI_ISL_440728	2020-04-05	Europe / United Kingdom / England	Human	Original			Illumina NovaSeq				B.1	G	9
hCoV-19/England/BRIS-122EC1/2020	EPI_ISL_440751	2020-04-03	Europe / United Kingdom / England	Human	Original			Illumina NovaSeq				B.2.1	V	9
hCoV-19/England/BRIS-122A54/2020	EPI_ISL_440752	2020-04-03	Europe / United Kingdom / England	Human	Original			Illumina NovaSeq				B.1.13	GH	9
hCoV-19/England/BRIS-122EFE/2020	EPI_ISL_440759	2020-04-03	Europe / United Kingdom / England	Human	Original			Illumina NovaSeq				B.1.1	GR	9
hCoV-19/England/BRIS-1225EA/2020	EPI_ISL_440768	2020-04-04	Europe / United Kingdom / England	Human	Original			Illumina NovaSeq				B.1.117	GH	9
hCoV-19/England/BRIS-122B60/2020	EPI_ISL_440770	2020-04-03	Europe / United Kingdom / England	Human	Original			Illumina NovaSeq				B.1.13	GH	9
hCoV-19/England/BRIS-122517/2020	EPI_ISL_440772	2020-04-04	Europe / United Kingdom / England	Human	Original			Illumina NovaSeq		Stretches of NNNs (1.43% of overall sequence).	warn	B.1.1	GR	9
hCoV-19/England/BRIS-122465/2020	EPI_ISL_440773	2020-04-04	Europe / United Kingdom / England	Human	Original			Illumina NovaSeq				B.1.1	GR	9
hCoV-19/England/BRIS-122799/2020	EPI_ISL_440791	2020-04-04	Europe / United Kingdom / England	Human	Original			Illumina NovaSeq				B.1.1	GR	9
hCoV-19/England/CAMB-7EAD2/2020	EPI_ISL_443003	2020-04-07	Europe / United Kingdom / England	Human	Original			Illumina NovaSeq				B.1.1	GR	9
hCoV-19/England/CAMB-813A4/2020	EPI_ISL_443102	2020-04-11	Europe / United Kingdom / England	Human	Original			Illumina NovaSeq				B.2.4	V	9
hCoV-19/England/CAMB-81ACD/2020	EPI_ISL_443109	2020-04-11	Europe / United Kingdom / England	Human	Original			Illumina NovaSeq		[W] Stretches of NNNs (1.37% of overall sequence).	warn	B.1.1.1	GR	9
hCoV-19/England/LOND-D53A1/2020	EPI_ISL_444215	2020-04-15	Europe / United Kingdom / England	Human	Original			Oxford Nanopore				B.2.6	V	9
hCoV-19/England/LOND-D53DE/2020	EPI_ISL_444217	2020-04-15	Europe / United Kingdom / England	Human	Original			Oxford Nanopore				B.1	GH	9
hCoV-19/England/LOND-D5453/2020	EPI_ISL_444222	2020-04-15	Europe / United Kingdom / England	Human	Original			Oxford Nanopore				B.1	GH	9
hCoV-19/England/LOND-D5BC7/2020	EPI_ISL_444239	2020-04-17	Europe / United Kingdom / England	Human	Original			Oxford Nanopore				B.1	GH	9
hCoV-19/England/LOND-D5CD3/2020	EPI_ISL_444242	2020-04-18	Europe / United Kingdom / England	Human	Original			Oxford Nanopore				B.1.1	GR	9
hCoV-19/England/LOND-D5EEC/2020	EPI_ISL_444259	2020-04-19	Europe / United Kingdom / England	Human	Original			Oxford Nanopore				B.1	GH	9
hCoV-19/England/LOND-D5F07/2020	EPI_ISL_444261	2020-04-18	Europe / United Kingdom / England	Human	Original			Oxford Nanopore				B.1.1	GR	9
hCoV-19/England/LOND-D6012/2020	EPI_ISL_444270	2020-04-20	Europe / United Kingdom / England	Human	Original			Oxford Nanopore				B.1.1	GR	9
hCoV-19/England/BIRM-5E364/2020	EPI_ISL_444289	2020-04-15	Europe / United Kingdom / England	Human	Original			Oxford Nanopore				B.1.1.1	GR	9
hCoV-19/England/BIRM-5E373/2020	EPI_ISL_444290	2020-04-14	Europe / United Kingdom / England	Human	Original			Oxford Nanopore		Gap of 9 nucleotides when compared to the reference sequence.	info	B.1.1	GR	9
hCoV-19/England/BIRM-5E3BF/2020	EPI_ISL_444293	2020-04-13	Europe / United Kingdom / England	Human	Original			Oxford Nanopore				B.1.1.1	GR	9
hCoV-19/England/BIRM-5E3CE/2020	EPI_ISL_444294	2020-04-14	Europe / United Kingdom / England	Human	Original			Oxford Nanopore		Stretches of NNNs (1.81% of overall sequence).	warn	B.1.1	GR	9
hCoV-19/England/BIRM-5E8CF/2020	EPI_ISL_444311	2020-03-23	Europe / United Kingdom / England	Human	Original			Oxford Nanopore		Long stretches of NNNs (6.93% of overall sequence).	alert	B.1.1.1	GR	9
hCoV-19/England/CAMB-1AAE67/2020	EPI_ISL_444320	2020-04-20	Europe / United Kingdom / England	Human	Original			Oxford Nanopore				B.1.1	GR	9
hCoV-19/England/CAMB-1AB74D/2020	EPI_ISL_444329	2020-04-28	Europe / United Kingdom / England	Human	Original			Oxford Nanopore				B.1.1	GR	9
hCoV-19/England/CAMB-7FCBD/2020	EPI_ISL_444401	2020-04-15	Europe / United Kingdom / England	Human	Original			Oxford Nanopore		Stretches of NNNs (1.01% of overall sequence).	warn	B.1.93	G	9
hCoV-19/England/CAMB-7FD50/2020	EPI_ISL_444408	2020-04-20	Europe / United Kingdom / England	Human	Original			Oxford Nanopore		Stretches of NNNs (1.86% of overall sequence).	warn	B.1.1	GR	9
hCoV-19/England/CAMB-7FD7E/2020	EPI_ISL_444410	2020-04-20	Europe / United Kingdom / England	Human	Original			Oxford Nanopore		Stretches of NNNs (1.01% of overall sequence).	warn	B.2.1	V	9
hCoV-19/England/CAMB-7FD8D/2020	EPI_ISL_444411	2020-04-19	Europe / United Kingdom / England	Human	Original			Oxford Nanopore		Stretches of NNNs (1.01% of overall sequence). Gap of 9 nucleotides when compared to the reference sequence.	warn	B.1	G	9
hCoV-19/England/CAMB-7FDAB/2020	EPI_ISL_444413	2020-04-20	Europe / United Kingdom / England	Human	Original			Oxford Nanopore				B.1.1	GR	9
hCoV-19/England/CAMB-7FDD8/2020	EPI_ISL_444416	2020-04-20	Europe / United Kingdom / England	Human	Original			Oxford Nanopore				B.2.1	V	9
hCoV-19/England/CAMB-80E95/2020	EPI_ISL_444439	2020-04-16	Europe / United Kingdom / England	Human	Original			Oxford Nanopore				B.1.1.10	GR	9
hCoV-19/England/CAMB-80EA4/2020	EPI_ISL_444440	2020-04-17	Europe / United Kingdom / England	Human	Original			Oxford Nanopore				B.1	G	9
hCoV-19/England/CAMB-80EC2/2020	EPI_ISL_444442	2020-04-17	Europe / United Kingdom / England	Human	Original			Oxford Nanopore				B.1.1	GR	9
hCoV-19/England/CAMB-80F38/2020	EPI_ISL_444449	2020-04-15	Europe / United Kingdom / England	Human	Original			Oxford Nanopore				B.1.1	GR	9
hCoV-19/England/CAMB-80F56/2020	EPI_ISL_444451	2020-04-15	Europe / United Kingdom / England	Human	Original			Oxford Nanopore				B.1	G	9
hCoV-19/Wales/PHWC-2A291/2020	EPI_ISL_445546	2020-04-05	Europe / United Kingdom / Wales	Human	Original	Dry swab		Illumina	Mapping consensus	Long stretches of NNNs (6.18% of overall sequence). NS8 without BLAST coverage.	alert	B.1.1	GR	9
hCoV-19/Wales/PHWC-2A3DA/2020	EPI_ISL_445564	2020-04-06	Europe / United Kingdom / Wales	Human	Original	Dry swab		Illumina	Mapping consensus	Gap of 3 nucleotides when compared to the reference sequence.	info	B.1.1	GR	9
hCoV-19/Wales/PHWC-2A5A7/2020	EPI_ISL_445588	2020-04-05	Europe / United Kingdom / Wales	Human	Original	Dry swab		Illumina	Mapping consensus	Long stretches of NNNs (6.11% of overall sequence).	alert	B.1.35	GR	9
hCoV-19/Wales/PHWC-2A8CC/2020	EPI_ISL_445632	2020-04-07	Europe / United Kingdom / Wales	Human	Original	Dry swab		Illumina	Mapping consensus			B.1.1.1	GR	9
hCoV-19/Wales/PHWC-2A9BA/2020	EPI_ISL_445646	2020-04-06	Europe / United Kingdom / Wales	Human	Original	Dry swab		Illumina	Mapping consensus	Long stretches of NNNs (7.12% of overall sequence). Insertion of 1 nucleotide(s) found at refpos 23903 (FRAMESHIFT). NSP11 without BLAST coverage.	alert	B.2.2	V	9
hCoV-19/Wales/PHWC-2AAC6/2020	EPI_ISL_445662	2020-04-05	Europe / United Kingdom / Wales	Human	Original	Dry swab		Illumina	Mapping consensus			B.1.1.2	GR	9
hCoV-19/Wales/PHWC-2AAE4/2020	EPI_ISL_445664	2020-04-06	Europe / United Kingdom / Wales	Human	Original	Dry swab		Illumina	Mapping consensus	Stretches of NNNs (1.20% of overall sequence).	warn	B.1.1.2	GR	9
hCoV-19/Wales/PHWC-2B47C/2020	EPI_ISL_445714	2020-04-11	Europe / United Kingdom / Wales	Human	Original	Dry swab		Illumina	Mapping consensus	Stretches of NNNs (1.06% of overall sequence).	warn	B.1.1.2	GR	9
hCoV-19/Wales/PHWC-2B667/2020	EPI_ISL_445741	2020-04-12	Europe / United Kingdom / Wales	Human	Original	Dry swab		Illumina	Mapping consensus			B.1.1.10	GR	9
hCoV-19/Wales/PHWC-2B685/2020	EPI_ISL_445743	2020-04-13	Europe / United Kingdom / Wales	Human	Original	Dry swab		Illumina	Mapping consensus	Gap of 18 nucleotides when compared to the reference sequence. %UniqueMutations 0.06%.	warn	B.2.1	V	9
hCoV-19/Wales/PHWC-2B7A0/2020	EPI_ISL_445761	2020-04-12	Europe / United Kingdom / Wales	Human	Original	Dry swab		Illumina	Mapping consensus			B.1.1.1	GR	9
hCoV-19/Wales/PHWC-2B7BF/2020	EPI_ISL_445762	2020-04-12	Europe / United Kingdom / Wales	Human	Original	Dry swab		Illumina	Mapping consensus			B.1.1.30	GR	9
hCoV-19/Wales/PHWC-30B60/2020	EPI_ISL_446327	2020-04-10	Europe / United Kingdom / Wales	Human	Original	Dry swab		Illumina	Mapping consensus	Stretches of NNNs (1.02% of overall sequence).	warn	B.1.1.30	GR	9
hCoV-19/Wales/PHWC-30BF7/2020	EPI_ISL_446336	2020-04-10	Europe / United Kingdom / Wales	Human	Original	Dry swab		Illumina	Mapping consensus			B.1	GH	9
hCoV-19/Wales/PHWC-30C4F/2020	EPI_ISL_446341	2020-04-11	Europe / United Kingdom / Wales	Human	Original	Dry swab		Illumina	Mapping consensus	Stretches of NNNs (3.01% of overall sequence).	warn	B.1.44	GH	9
hCoV-19/Wales/PHWC-30CF4/2020	EPI_ISL_446351	2020-04-11	Europe / United Kingdom / Wales	Human	Original	Dry swab		Illumina	Mapping consensus	Stretches of NNNs (1.13% of overall sequence).	warn	B.1.1	GR	9
hCoV-19/Wales/PHWC-30D00/2020	EPI_ISL_446352	2020-04-11	Europe / United Kingdom / Wales	Human	Original	Dry swab		Illumina	Mapping consensus			B.1.1.30	GR	9
hCoV-19/Wales/PHWC-30D6A/2020	EPI_ISL_446354	2020-04-09	Europe / United Kingdom / Wales	Human	Original	Dry swab		Illumina	Mapping consensus	Stretches of NNNs (1.07% of overall sequence).	warn	B.1.1.2	GR	9
hCoV-19/Wales/PHWC-34188/2020	EPI_ISL_446880	2020-04-17	Europe / United Kingdom / Wales	Human	Original	Dry swab		Illumina	Mapping consensus	Stretches of NNNs (1.15% of overall sequence).	warn	B.1.1.2	GR	9
hCoV-19/Wales/PHWC-341C4/2020	EPI_ISL_446884	2020-04-17	Europe / United Kingdom / Wales	Human	Original	Dry swab		Illumina	Mapping consensus	Stretches of NNNs (1.01% of overall sequence).	warn	B.1.1	GR	9
hCoV-19/Wales/PHWC-34258/2020	EPI_ISL_446891	2020-04-18	Europe / United Kingdom / Wales	Human	Original	Dry swab		Illumina	Mapping consensus	Stretches of NNNs (1.05% of overall sequence).	warn	B.1.1.10	GR	9
hCoV-19/Wales/PHWC-342A3/2020	EPI_ISL_446896	2020-04-20	Europe / United Kingdom / Wales	Human	Original	Dry swab		Illumina	Mapping consensus	Stretches of NNNs (2.53% of overall sequence).	warn	B.1.1	GR	9
hCoV-19/Wales/PHWC-34328/2020	EPI_ISL_446904	2020-04-16	Europe / United Kingdom / Wales	Human	Original	Dry swab		Illumina	Mapping consensus	Stretches of NNNs (3.00% of overall sequence).	warn	B.2.2	V	9
hCoV-19/Wales/PHWC-34364/2020	EPI_ISL_446908	2020-04-16	Europe / United Kingdom / Wales	Human	Original	Dry swab		Illumina	Mapping consensus	Stretches of NNNs (2.03% of overall sequence).	warn	B.1.5.9	G	9
hCoV-19/Wales/PHWC-343A0/2020	EPI_ISL_446912	2020-04-17	Europe / United Kingdom / Wales	Human	Original	Dry swab		Illumina	Mapping consensus	Stretches of NNNs (4.12% of overall sequence).	warn	B.1	G	9
hCoV-19/Wales/PHWC-343DD/2020	EPI_ISL_446915	2020-04-17	Europe / United Kingdom / Wales	Human	Original	Dry swab		Illumina	Mapping consensus	Stretches of NNNs (1.97% of overall sequence).	warn	B.2.2	V	9
hCoV-19/Wales/PHWC-34540/2020	EPI_ISL_446938	2020-04-18	Europe / United Kingdom / Wales	Human	Original	Dry swab		Illumina	Mapping consensus	Stretches of NNNs (2.30% of overall sequence).	warn	B.1.98	G	9
hCoV-19/Wales/PHWC-3455F/2020	EPI_ISL_446939	2020-04-19	Europe / United Kingdom / Wales	Human	Original	Dry swab		Illumina	Mapping consensus	Stretches of NNNs (1.02% of overall sequence).	warn	B.2	V	9
hCoV-19/Wales/PHWC-3459B/2020	EPI_ISL_446942	2020-04-18	Europe / United Kingdom / Wales	Human	Original	Dry swab		Illumina	Mapping consensus	Stretches of NNNs (2.80% of overall sequence).	warn	B.1.5	G	9
hCoV-19/Wales/PHWC-347C2/2020	EPI_ISL_446975	2020-04-18	Europe / United Kingdom / Wales	Human	Original	Dry swab		Illumina	Mapping consensus	Stretches of NNNs (4.31% of overall sequence).	warn	B.1.1	GR	9
hCoV-19/Wales/PHWC-3481A/2020	EPI_ISL_446980	2020-04-15	Europe / United Kingdom / Wales	Human	Original	Dry swab		Illumina	Mapping consensus	[W] Stretches of NNNs (1.82% of overall sequence).	warn	B.1.1.30	GR	9
hCoV-19/Wales/PHWC-34838/2020	EPI_ISL_446982	2020-04-19	Europe / United Kingdom / Wales	Human	Original	Dry swab		Illumina	Mapping consensus	Stretches of NNNs (1.89% of overall sequence).	warn	B.1.1.2	GR	9
hCoV-19/Wales/PHWC-348DE/2020	EPI_ISL_446991	2020-04-17	Europe / United Kingdom / Wales	Human	Original	Dry swab		Illumina	Mapping consensus	Stretches of NNNs (1.98% of overall sequence). Gap of 25 nucleotide(s) found at refpos 27266 (FRAMESHIFT). NS6 without BLAST coverage.	warn	B.1.5	G	9
hCoV-19/France/IDF-10063BI/2020	EPI_ISL_447679	2020-03-01	Europe / France	Human	Original			Illumina	BWA-MEM v. 0.7.17			B.1.1	O	9
hCoV-19/France/IDF-10076MH/2020	EPI_ISL_447686	2020-03-01	Europe / France	Human	Original			Illumina	BWA-MEM v. 0.7.17			B.1	GH	9
hCoV-19/Germany/BY-MVP-0020/2020	EPI_ISL_437220	2020-04-06	Europe / Germany / Bavaria / Munich	Human	Original	Sputum		Illumina Hiseq 1500	ARTIC V3 amplicons, Nextera XT library, bwa v0.7.17, iVar v1.2.2			B.1	GH	9
hCoV-19/Germany/BY-MVP-0021/2020	EPI_ISL_437221	2020-04-06	Europe / Germany / Bavaria / Munich	Human	Original	endotracheal aspirate (ETA)		Illumina Hiseq 1500	ARTIC V3 amplicons, Nextera XT library, bwa v0.7.17, iVar v1.2.2			B.1	G	9
hCoV-19/Germany/BY-MVP-0031/2020	EPI_ISL_437230	2020-03-22	Europe / Germany / Bavaria / Munich	Human	Original	Nasopharyngeal swab		Illumina Hiseq 1500	ARTIC V3 amplicons, Nextera XT library, bwa v0.7.17, iVar v1.2.2			B.1.1	GR	9
hCoV-19/Germany/BY-MVP-0032/2020	EPI_ISL_437231	2020-03-25	Europe / Germany / Bavaria / Munich	Human	Original	Nasopharyngeal swab		Illumina Hiseq 1500	ARTIC V3 amplicons, Nextera XT library, bwa v0.7.17, iVar v1.2.2			B.2.1	V	9
hCoV-19/Germany/BY-MVP-0044/2020	EPI_ISL_437243	2020-04-11	Europe / Germany / Bavaria / Munich	Human	Original	Nasopharyngeal swab		Illumina Hiseq 1500	ARTIC V3 amplicons, Nextera XT library, bwa v0.7.17, iVar v1.2.2			B.2	V	9
hCoV-19/Germany/BY-MVP-0104/2020	EPI_ISL_437294	2020-04-10	Europe / Germany / Bavaria / Munich	Human	Original	Nasopharyngeal swab		Illumina Hiseq 1500	ARTIC V3 amplicons, Nextera XT library, bwa v0.7.17, iVar v1.2.2			B.1.1	GR	9
hCoV-19/England/CAMB-77A8E/2020	EPI_ISL_438249	2020-03-31	Europe / United Kingdom / England	Human	Original			Illumina NovaSeq		Stretches of NNNs (3.74% of overall sequence). Gap of 1 nucleotide(s) found at refpos 13962 (FRAMESHIFT).	warn	B.1	G	9
hCoV-19/England/CAMB-760F6/2020	EPI_ISL_438268	2020-03-30	Europe / United Kingdom / England	Human	Original			Illumina NovaSeq				B.1.5.3	G	9
hCoV-19/England/CAMB-76445/2020	EPI_ISL_438273	2020-03-30	Europe / United Kingdom / England	Human	Original			Illumina NovaSeq				B.1.30	GH	9
hCoV-19/England/CAMB-759B0/2020	EPI_ISL_438282	2020-03-31	Europe / United Kingdom / England	Human	Original			Illumina NovaSeq		[I] Insertion of 3 nucleotides when compared to the reference sequence.	info	B.2.4	V	9
hCoV-19/England/CAMB-760D8/2020	EPI_ISL_438283	2020-03-30	Europe / United Kingdom / England	Human	Original			Illumina NovaSeq		[W] Stretches of NNNs (1.71% of overall sequence).	warn	B.1	G	9
hCoV-19/England/CAMB-75929/2020	EPI_ISL_438291	2020-03-31	Europe / United Kingdom / England	Human	Original			Illumina NovaSeq				B.1.1.1	GR	9
hCoV-19/England/CAMB-77277/2020	EPI_ISL_438509	2020-03-31	Europe / United Kingdom / England	Human	Original			Illumina NovaSeq				B.2.1	V	9
hCoV-19/England/CAMB-76D86/2020	EPI_ISL_438530	2020-03-31	Europe / United Kingdom / England	Human	Original			Illumina NovaSeq		Stretches of NNNs (1.29% of overall sequence).	warn	B.1.1.4	GR	9
hCoV-19/England/CAMB-77198/2020	EPI_ISL_438536	2020-04-01	Europe / United Kingdom / England	Human	Original			Illumina NovaSeq				B.2.1	V	9
hCoV-19/England/CAMB-77532/2020	EPI_ISL_438540	2020-03-31	Europe / United Kingdom / England	Human	Original			Illumina NovaSeq				B.1.30	GH	9
hCoV-19/England/CAMB-80FFC/2020	EPI_ISL_438554	2020-04-20	Europe / United Kingdom / England	Human	Original			OXFORD_NANOPORE				B.1.66	GH	9
hCoV-19/England/CAMB-81061/2020	EPI_ISL_438560	2020-04-19	Europe / United Kingdom / England	Human	Original			OXFORD_NANOPORE				B.1.1	GR	9
hCoV-19/England/CAMB-8108F/2020	EPI_ISL_438562	2020-04-21	Europe / United Kingdom / England	Human	Original			OXFORD_NANOPORE				B.1.1.1	GR	9
hCoV-19/England/CAMB-81113/2020	EPI_ISL_438569	2020-04-19	Europe / United Kingdom / England	Human	Original			OXFORD_NANOPORE		Stretches of NNNs (1.93% of overall sequence).	warn	B.2.1	V	9
hCoV-19/England/CAMB-8118C/2020	EPI_ISL_438575	2020-04-20	Europe / United Kingdom / England	Human	Original			OXFORD_NANOPORE				B.1.13	GH	9
hCoV-19/England/CAMB-77796/2020	EPI_ISL_439500	2020-03-30	Europe / United Kingdom / England	Human	Original			Illumina NovaSeq		Stretches of NNNs (1.57% of overall sequence).	warn	B.1.105	G	9
hCoV-19/England/CAMB-776B7/2020	EPI_ISL_439501	2020-03-31	Europe / United Kingdom / England	Human	Original			Illumina NovaSeq				B.1.1.1	GR	9
hCoV-19/England/CAMB-77981/2020	EPI_ISL_439512	2020-03-31	Europe / United Kingdom / England	Human	Original			Illumina NovaSeq		[X] Long stretches of NNNs (8.90% of overall sequence).	alert	B.2.1	V	9
hCoV-19/England/CAMB-770D7/2020	EPI_ISL_439517	2020-04-01	Europe / United Kingdom / England	Human	Original			Illumina NovaSeq				A.2	S	9
hCoV-19/England/CAMB-7607E/2020	EPI_ISL_439523	2020-03-30	Europe / United Kingdom / England	Human	Original			Illumina NovaSeq				B.1.1.1	GR	9
hCoV-19/England/CAMB-71BEB/2020	EPI_ISL_439543	2020-03-30	Europe / United Kingdom / England	Human	Original			Illumina NovaSeq		Stretches of NNNs (2.49% of overall sequence).	warn	B.1.13	GH	9
hCoV-19/England/CAMB-720FA/2020	EPI_ISL_439546	2020-03-28	Europe / United Kingdom / England	Human	Original			Illumina NovaSeq		[W] Stretches of NNNs (2.17% of overall sequence).	warn	B.2.1	V	9
hCoV-19/England/CAMB-7229A/2020	EPI_ISL_439551	2020-03-27	Europe / United Kingdom / England	Human	Original			Illumina NovaSeq		Stretches of NNNs (1.95% of overall sequence).	warn	B.1.1.1	GR	9
hCoV-19/England/CAMB-72AFC/2020	EPI_ISL_439553	2020-03-23	Europe / United Kingdom / England	Human	Original			Illumina NovaSeq		[W] Stretches of NNNs (2.13% of overall sequence).	warn	B.2.2	V	9
hCoV-19/England/CAMB-71E97/2020	EPI_ISL_439555	2020-03-29	Europe / United Kingdom / England	Human	Original			Illumina NovaSeq				B.1	GH	9
hCoV-19/England/CAMB-71C8E/2020	EPI_ISL_439567	2020-03-30	Europe / United Kingdom / England	Human	Original			Illumina NovaSeq				B.1.1.1	GR	9
hCoV-19/England/LIVE-99CF9/2020	EPI_ISL_439814	2020-04-13	Europe / United Kingdom / England	Human	Original			OXFORD_NANOPORE		Stretches of NNNs (2.79% of overall sequence). Gap of 9 nucleotides when compared to the reference sequence.	warn	B.1.1.1	GR	9
hCoV-19/England/LIVE-99FA5/2020	EPI_ISL_439835	2020-04-13	Europe / United Kingdom / England	Human	Original			OXFORD_NANOPORE		Stretches of NNNs (1.99% of overall sequence).	warn	B.1.1.1	GR	9
hCoV-19/England/LIVE-9A038/2020	EPI_ISL_439839	2020-04-14	Europe / United Kingdom / England	Human	Original			OXFORD_NANOPORE		Stretches of NNNs (2.97% of overall sequence).	warn	B.1.1	GR	9
hCoV-19/England/LIVE-9A108/2020	EPI_ISL_439847	2020-04-18	Europe / United Kingdom / England	Human	Original			OXFORD_NANOPORE		Stretches of NNNs (1.99% of overall sequence).	warn	B.1.1.1	GR	9
hCoV-19/England/LIVE-9A26F/2020	EPI_ISL_439861	2020-04-18	Europe / United Kingdom / England	Human	Original			OXFORD_NANOPORE				B.1.1	GR	9
hCoV-19/England/CAMB-71FA3/2020	EPI_ISL_439864	2020-03-29	Europe / United Kingdom / England	Human	Original			Illumina NovaSeq		Stretches of NNNs (1.63% of overall sequence).	warn	B.2.1	V	9
hCoV-19/England/CAMB-71AA2/2020	EPI_ISL_439870	2020-03-31	Europe / United Kingdom / England	Human	Original			Illumina NovaSeq		[W] Stretches of NNNs (1.80% of overall sequence).	warn	B.2.1	O	9
hCoV-19/England/CAMB-726F8/2020	EPI_ISL_439884	2020-03-24	Europe / United Kingdom / England	Human	Original			Illumina NovaSeq				B.1.97	G	9
hCoV-19/England/CAMB-71F76/2020	EPI_ISL_439896	2020-03-29	Europe / United Kingdom / England	Human	Original			Illumina NovaSeq		Stretches of NNNs (1.25% of overall sequence).	warn	B.1.1.5	GR	9
hCoV-19/England/CAMB-84839/2020	EPI_ISL_440507	2020-03-04	Europe / United Kingdom / England	Human	Original			Illumina MiSeq				B.1.1	GR	9
hCoV-19/England/CAMB-8482A/2020	EPI_ISL_440521	2020-03-04	Europe / United Kingdom / England	Human	Original			Illumina MiSeq				B.1.1	GR	9
hCoV-19/England/CAMB-84A60/2020	EPI_ISL_440522	2020-03-10	Europe / United Kingdom / England	Human	Original			Illumina MiSeq		Stretches of NNNs (1.33% of overall sequence).	warn	B.1.1.1	GR	9
hCoV-19/England/CAMB-84B6D/2020	EPI_ISL_440525	2020-03-10	Europe / United Kingdom / England	Human	Original			Illumina MiSeq				B.1.1.1	GR	9
hCoV-19/England/CAMB-79F8D/2020	EPI_ISL_440558	2020-04-02	Europe / United Kingdom / England	Human	Original			Illumina NovaSeq				B.2.1	V	9
hCoV-19/England/CAMB-7A9E8/2020	EPI_ISL_440565	2020-04-02	Europe / United Kingdom / England	Human	Original			Illumina NovaSeq				B.1	GH	9
hCoV-19/England/CAMB-78DEE/2020	EPI_ISL_440579	2020-04-02	Europe / United Kingdom / England	Human	Original			Illumina NovaSeq				B.1	GH	9
hCoV-19/England/CAMB-7A7FD/2020	EPI_ISL_440591	2020-04-02	Europe / United Kingdom / England	Human	Original			Illumina NovaSeq		Gap of 9 nucleotides when compared to the reference sequence.	info	B.1	G	9
hCoV-19/England/CAMB-78EAF/2020	EPI_ISL_440594	2020-04-02	Europe / United Kingdom / England	Human	Original			Illumina NovaSeq		Stretches of NNNs (1.89% of overall sequence).	warn	B.1.1	GR	9
hCoV-19/England/BRIS-122A18/2020	EPI_ISL_440801	2020-04-03	Europe / United Kingdom / England	Human	Original			Illumina NovaSeq				B.1.13	GH	9
hCoV-19/England/CAMB-77CA6/2020	EPI_ISL_440822	2020-04-01	Europe / United Kingdom / England	Human	Original			Illumina NovaSeq		Stretches of NNNs (2.61% of overall sequence).	warn	B.1.1	GR	9
hCoV-19/England/CAMB-77BA9/2020	EPI_ISL_440841	2020-04-01	Europe / United Kingdom / England	Human	Original			Illumina NovaSeq		Stretches of NNNs (2.22% of overall sequence).	warn	B.1.1	GR	9
hCoV-19/England/CAMB-77F9E/2020	EPI_ISL_440846	2020-04-01	Europe / United Kingdom / England	Human	Original			Illumina NovaSeq		Stretches of NNNs (2.88% of overall sequence).	warn	B.1.13	GH	9
hCoV-19/England/LIVE-9A38A/2020	EPI_ISL_440858	2020-04-17	Europe / United Kingdom / England	Human	Original			OXFORD_NANOPORE		Long stretches of NNNs (7.26% of overall sequence).	alert	A.2	S	9
hCoV-19/England/LIVE-9A40F/2020	EPI_ISL_440863	2020-04-16	Europe / United Kingdom / England	Human	Original			OXFORD_NANOPORE				B.1.1.1	GR	9
hCoV-19/England/LIVE-9B69F/2020	EPI_ISL_440869	2020-04-20	Europe / United Kingdom / England	Human	Original			OXFORD_NANOPORE		Stretches of NNNs (2.70% of overall sequence).	warn	B.1.86	G	9
hCoV-19/England/LIVE-9B86C/2020	EPI_ISL_440879	2020-04-21	Europe / United Kingdom / England	Human	Original			OXFORD_NANOPORE		Long stretches of NNNs (6.50% of overall sequence).	alert	B.1.1	GR	9
hCoV-19/England/LIVE-9B87B/2020	EPI_ISL_440880	2020-04-22	Europe / United Kingdom / England	Human	Original			OXFORD_NANOPORE		Stretches of NNNs (3.59% of overall sequence).	warn	B.1.1.1	GR	9
hCoV-19/England/LIVE-9B93C/2020	EPI_ISL_440887	2020-04-18	Europe / United Kingdom / England	Human	Original			OXFORD_NANOPORE				B.1	G	9
hCoV-19/England/LIVE-9B969/2020	EPI_ISL_440889	2020-04-17	Europe / United Kingdom / England	Human	Original			OXFORD_NANOPORE		Stretches of NNNs (2.94% of overall sequence).	warn	B.1.5	G	9
hCoV-19/England/CAMB-7A308/2020	EPI_ISL_441810	2020-04-02	Europe / United Kingdom / England	Human	Original			Illumina NovaSeq		Long stretches of NNNs (5.04% of overall sequence).	alert	B.2	O	9
hCoV-19/England/CAMB-792FD/2020	EPI_ISL_441822	2020-04-03	Europe / United Kingdom / England	Human	Original			Illumina NovaSeq		[X] Long stretches of NNNs (5.03% of overall sequence).	alert	B.1.1.1	GR	9
hCoV-19/England/CAMB-780D6/2020	EPI_ISL_441835	2020-04-01	Europe / United Kingdom / England	Human	Original			Illumina NovaSeq				B.1	G	9
hCoV-19/England/CAMB-77E82/2020	EPI_ISL_441836	2020-04-01	Europe / United Kingdom / England	Human	Original			Illumina NovaSeq				B.1.13	GH	9
hCoV-19/England/CAMB-7A5F3/2020	EPI_ISL_441845	2020-04-02	Europe / United Kingdom / England	Human	Original			Illumina NovaSeq				B.1.1.1	GR	9
hCoV-19/England/NOTT-110752/2020	EPI_ISL_441853	2020-04-23	Europe / United Kingdom / England	Human	Original			OXFORD_NANOPORE		Stretches of NNNs (2.82% of overall sequence).	warn	B.1	G	9
hCoV-19/England/NOTT-1107AD/2020	EPI_ISL_441857	2020-04-20	Europe / United Kingdom / England	Human	Original			OXFORD_NANOPORE		Stretches of NNNs (2.81% of overall sequence).	warn	B.1.1.1	GR	9
hCoV-19/England/NOTT-1107DA/2020	EPI_ISL_441860	2020-04-20	Europe / United Kingdom / England	Human	Original			OXFORD_NANOPORE		Stretches of NNNs (2.51% of overall sequence). Gap of 3 nucleotides when compared to the reference sequence.	warn	B	L	9
hCoV-19/England/NOTT-110804/2020	EPI_ISL_441862	2020-04-21	Europe / United Kingdom / England	Human	Original			OXFORD_NANOPORE		Long stretches of NNNs (7.42% of overall sequence).	alert	B.1.1.1	GR	9
hCoV-19/England/NOTT-1109D4/2020	EPI_ISL_441883	2020-04-30	Europe / United Kingdom / England	Human	Original			OXFORD_NANOPORE				B.1	G	9
hCoV-19/England/NOTT-110A95/2020	EPI_ISL_441892	2020-04-30	Europe / United Kingdom / England	Human	Original			OXFORD_NANOPORE				B.1.1	GR	9
hCoV-19/England/NOTT-110AB3/2020	EPI_ISL_441894	2020-04-30	Europe / United Kingdom / England	Human	Original			OXFORD_NANOPORE				B.1.1.1	GR	9
hCoV-19/England/SHEF-C095C/2020	EPI_ISL_441898	2020-04-10	Europe / United Kingdom / England	Human	Original			OXFORD_NANOPORE				B.1.88	G	9
hCoV-19/England/SHEF-C09F2/2020	EPI_ISL_441899	2020-04-12	Europe / United Kingdom / England	Human	Original			OXFORD_NANOPORE		[W] Stretches of NNNs (2.09% of overall sequence).	warn	B.1.1.1	GR	9
hCoV-19/England/CAMB-80D01/2020	EPI_ISL_443013	2020-04-10	Europe / United Kingdom / England	Human	Original			Illumina NovaSeq		[W] Stretches of NNNs (2.11% of overall sequence).	warn	B.1.1.1	GR	9
hCoV-19/England/CAMB-80BAD/2020	EPI_ISL_443015	2020-04-10	Europe / United Kingdom / England	Human	Original			Illumina NovaSeq				B.2.1	V	9
hCoV-19/England/CAMB-815DB/2020	EPI_ISL_443017	2020-04-10	Europe / United Kingdom / England	Human	Original			Illumina NovaSeq				B.1	G	9
hCoV-19/England/CAMB-7F1DC/2020	EPI_ISL_443030	2020-04-08	Europe / United Kingdom / England	Human	Original			Illumina NovaSeq				B.1	G	9
hCoV-19/England/CAMB-80CC8/2020	EPI_ISL_443031	2020-04-10	Europe / United Kingdom / England	Human	Original			Illumina NovaSeq				B.1.13	GH	9
hCoV-19/England/CAMB-8124D/2020	EPI_ISL_443038	2020-04-10	Europe / United Kingdom / England	Human	Original			Illumina NovaSeq				B.1.97	G	9
hCoV-19/England/CAMB-7EC27/2020	EPI_ISL_443041	2020-04-07	Europe / United Kingdom / England	Human	Original			Illumina NovaSeq				B.1.1.1	GR	9
hCoV-19/England/CAMB-81BE8/2020	EPI_ISL_443051	2020-04-12	Europe / United Kingdom / England	Human	Original			Illumina NovaSeq				B.1.1	GR	9
hCoV-19/England/CAMB-81A36/2020	EPI_ISL_443052	2020-04-12	Europe / United Kingdom / England	Human	Original			Illumina NovaSeq		Stretches of NNNs (1.29% of overall sequence).	warn	B.2.1	V	9
hCoV-19/England/CAMB-7E9B7/2020	EPI_ISL_443061	2020-04-06	Europe / United Kingdom / England	Human	Original			Illumina NovaSeq				B.1	G	9
hCoV-19/England/CAMB-81BD9/2020	EPI_ISL_443070	2020-04-11	Europe / United Kingdom / England	Human	Original			Illumina NovaSeq				B.1.1	GR	9
hCoV-19/England/CAMB-81492/2020	EPI_ISL_443086	2020-04-10	Europe / United Kingdom / England	Human	Original			Illumina NovaSeq				B.1	G	9
hCoV-19/England/CAMB-813D1/2020	EPI_ISL_443091	2020-04-10	Europe / United Kingdom / England	Human	Original			Illumina NovaSeq				B.1.1.1	GR	9
hCoV-19/England/CAMB-7EA69/2020	EPI_ISL_443092	2020-04-07	Europe / United Kingdom / England	Human	Original			Illumina NovaSeq				B.1.1	GR	9
hCoV-19/England/BRIS-124797/2020	EPI_ISL_444004	2020-03-25	Europe / United Kingdom / England	Human	Original	unknown	unknown	ILLUMINA NovaSeq	unknown	Stretches of NNNs (4.74% of overall sequence). NS7b without BLAST coverage. NS8 without BLAST coverage.	warn	B.2.1	V	9
hCoV-19/England/BRIS-12480D/2020	EPI_ISL_444010	2020-03-25	Europe / United Kingdom / England	Human	Original	unknown	unknown	ILLUMINA NovaSeq	unknown			B.1.1	GR	9
hCoV-19/England/LOND-D3FDC/2020	EPI_ISL_444080	2020-04-04	Europe / United Kingdom / England	Human	Original			Oxford Nanopore				B.2.1	V	9
hCoV-19/England/LOND-D418A/2020	EPI_ISL_444094	2020-04-06	Europe / United Kingdom / England	Human	Original			Oxford Nanopore				B.1.1	GR	9
hCoV-19/England/LOND-D41A8/2020	EPI_ISL_444096	2020-04-06	Europe / United Kingdom / England	Human	Original			Oxford Nanopore				B.1	GH	9
hCoV-19/England/CAMB-1ABE66/2020	EPI_ISL_444337	2020-04-28	Europe / United Kingdom / England	Human	Original			Oxford Nanopore				B.1.1.1	GR	9
hCoV-19/England/CAMB-1ABF45/2020	EPI_ISL_444349	2020-01-01	Europe / United Kingdom / England	Human	Original			Oxford Nanopore				B.1	GH	9
hCoV-19/England/CAMB-1AC005/2020	EPI_ISL_444359	2020-04-28	Europe / United Kingdom / England	Human	Original			Oxford Nanopore				B.1.1.7	GR	9
hCoV-19/England/CAMB-1AC0BA/2020	EPI_ISL_444369	2020-04-28	Europe / United Kingdom / England	Human	Original			Oxford Nanopore		Stretches of NNNs (1.00% of overall sequence).	warn	B.1.66	GH	9
hCoV-19/England/CAMB-1AC14E/2020	EPI_ISL_444376	2020-04-29	Europe / United Kingdom / England	Human	Original			Oxford Nanopore				B.1.66	GH	9
hCoV-19/England/CAMB-1AC2D2/2020	EPI_ISL_444389	2020-04-28	Europe / United Kingdom / England	Human	Original			Oxford Nanopore		Stretches of NNNs (2.01% of overall sequence). Gap of 9 nucleotides when compared to the reference sequence.	warn	B.1.1	GR	9
hCoV-19/England/CAMB-1AC3C0/2020	EPI_ISL_444391	2020-04-29	Europe / United Kingdom / England	Human	Original			Oxford Nanopore		Stretches of NNNs (1.01% of overall sequence).	warn	B.1.1	GR	9
hCoV-19/England/CAMB-7B2FB/2020	EPI_ISL_444396	2020-04-09	Europe / United Kingdom / England	Human	Original			Oxford Nanopore		Stretches of NNNs (1.01% of overall sequence).	warn	B.1.66	GH	9
hCoV-19/Wales/PHWC-28A40/2020	EPI_ISL_445390	2020-04-02	Europe / United Kingdom / Wales	Human	Original	Dry swab		Illumina	Mapping consensus	Stretches of NNNs (2.22% of overall sequence).	warn	B.1.1	GR	9
hCoV-19/Wales/PHWC-28B3E/2020	EPI_ISL_445405	2020-04-02	Europe / United Kingdom / Wales	Human	Original	Dry swab		Illumina	Mapping consensus			B.2	V	9
hCoV-19/Wales/PHWC-28BB6/2020	EPI_ISL_445413	2020-04-03	Europe / United Kingdom / Wales	Human	Original	Dry swab		Illumina	Mapping consensus			B.2	V	9
hCoV-19/Wales/PHWC-28C59/2020	EPI_ISL_445423	2020-04-02	Europe / United Kingdom / Wales	Human	Original	Dry swab		Illumina	Mapping consensus			B.1	GH	9
hCoV-19/Wales/PHWC-2AB3C/2020	EPI_ISL_445669	2020-04-06	Europe / United Kingdom / Wales	Human	Original	Dry swab		Illumina	Mapping consensus	Stretches of NNNs (1.03% of overall sequence).	warn	B.1.1.2	GR	9
hCoV-19/Wales/PHWC-2AB5A/2020	EPI_ISL_445670	2020-04-07	Europe / United Kingdom / Wales	Human	Original	Dry swab		Illumina	Mapping consensus	Stretches of NNNs (3.77% of overall sequence). NSP11 without BLAST coverage.	warn	B.1.5	G	9
hCoV-19/Wales/PHWC-2ABB4/2020	EPI_ISL_445675	2020-04-06	Europe / United Kingdom / Wales	Human	Original	Dry swab		Illumina	Mapping consensus			B.1.1	GR	9
hCoV-19/Wales/PHWC-32FCC/2020	EPI_ISL_446720	2020-04-13	Europe / United Kingdom / Wales	Human	Original	Dry swab		Illumina	Mapping consensus	Stretches of NNNs (4.49% of overall sequence). NS7b without BLAST coverage.	warn	B.1.1	GR	9
hCoV-19/Wales/PHWC-33022/2020	EPI_ISL_446726	2020-04-14	Europe / United Kingdom / Wales	Human	Original	Dry swab		Illumina	Mapping consensus	Stretches of NNNs (1.89% of overall sequence).	warn	B.1	G	9
hCoV-19/Wales/PHWC-33796/2020	EPI_ISL_446747	2020-04-17	Europe / United Kingdom / Wales	Human	Original	Dry swab		Illumina	Mapping consensus	Long stretches of NNNs (14.68% of overall sequence).	alert	B.1	G	9
hCoV-19/Denmark/ALAB-SSI-625/2020	EPI_ISL_437005	2020-03-24	Europe / Denmark	Human	Original			Nanopore MinION	Artic Network	[X] Long stretches of NNNs (15.50% of overall sequence). NSP11 is missing. NSP1 is missing. NSP10 is missing.	alert	B.1.44	G	9
hCoV-19/Denmark/ALAB-SSI-626/2020	EPI_ISL_437006	2020-03-24	Europe / Denmark	Human	Original			Nanopore MinION	Artic Network			B.1.39	GH	9
hCoV-19/Denmark/ALAB-SSI-640/2020	EPI_ISL_437014	2020-03-26	Europe / Denmark	Human	Original			Nanopore MinION	Artic Network			B.1	GH	9
hCoV-19/Denmark/ALAB-SSI-671/2020	EPI_ISL_437031	2020-03-27	Europe / Denmark	Human	Original			Nanopore MinION	Artic Network			B.1.118	GH	9
hCoV-19/England/CAMB-769FB/2020	EPI_ISL_438303	2020-03-30	Europe / United Kingdom / England	Human	Original			Illumina NovaSeq				B.1.1	GR	9
hCoV-19/England/CAMB-75B23/2020	EPI_ISL_438305	2020-03-29	Europe / United Kingdom / England	Human	Original			Illumina NovaSeq				B.1.1.1	GR	9
hCoV-19/England/CAMB-71DD6/2020	EPI_ISL_438327	2020-03-30	Europe / United Kingdom / England	Human	Original			Illumina NovaSeq				B.1.5	G	9
hCoV-19/England/CAMB-7672E/2020	EPI_ISL_438337	2020-03-30	Europe / United Kingdom / England	Human	Original			Illumina NovaSeq				B.1	G	9
hCoV-19/England/CAMB-763EE/2020	EPI_ISL_438354	2020-03-30	Europe / United Kingdom / England	Human	Original			Illumina NovaSeq				B.1.13	GH	9
hCoV-19/England/CAMB-769EC/2020	EPI_ISL_438359	2020-03-30	Europe / United Kingdom / England	Human	Original			Illumina NovaSeq				B.1	G	9
hCoV-19/England/CAMB-76463/2020	EPI_ISL_438365	2020-03-30	Europe / United Kingdom / England	Human	Original			Illumina NovaSeq				B.1.5.3	G	9
hCoV-19/England/CAMB-7659D/2020	EPI_ISL_438374	2020-03-30	Europe / United Kingdom / England	Human	Original			Illumina NovaSeq				B.1.1	GR	9
hCoV-19/England/CAMB-768EF/2020	EPI_ISL_438375	2020-03-29	Europe / United Kingdom / England	Human	Original			Illumina NovaSeq				B.1.1.1	GR	9
hCoV-19/England/CAMB-76A34/2020	EPI_ISL_438377	2020-03-30	Europe / United Kingdom / England	Human	Original			Illumina NovaSeq				B.1.13	GH	9
hCoV-19/England/CAMB-75A71/2020	EPI_ISL_438388	2020-03-28	Europe / United Kingdom / England	Human	Original			Illumina NovaSeq				B.1.1.1	GR	9
hCoV-19/England/CAMB-71DA9/2020	EPI_ISL_438391	2020-03-31	Europe / United Kingdom / England	Human	Original			Illumina NovaSeq				B.1.1.4	GR	9
hCoV-19/England/CAMB-76919/2020	EPI_ISL_438396	2020-03-30	Europe / United Kingdom / England	Human	Original			Illumina NovaSeq				B.1.1.1	GR	9
hCoV-19/England/CAMB-71C51/2020	EPI_ISL_439617	2020-03-31	Europe / United Kingdom / England	Human	Original			Illumina NovaSeq		Long stretches of NNNs (6.29% of overall sequence).	alert	B.1.105	G	9
hCoV-19/England/CAMB-72625/2020	EPI_ISL_439648	2020-03-22	Europe / United Kingdom / England	Human	Original			Illumina NovaSeq				B.1.5	G	9
hCoV-19/England/CAMB-71B54/2020	EPI_ISL_439664	2020-03-30	Europe / United Kingdom / England	Human	Original			Illumina NovaSeq				B.1.1	GR	9
hCoV-19/England/LIVE-99084/2020	EPI_ISL_439688	2020-04-08	Europe / United Kingdom / England	Human	Original			OXFORD_NANOPORE		Stretches of NNNs (4.63% of overall sequence). Gap of 15 nucleotides when compared to the reference sequence.	warn	B.1.1	GR	9
hCoV-19/England/LIVE-990A2/2020	EPI_ISL_439690	2020-04-07	Europe / United Kingdom / England	Human	Original			OXFORD_NANOPORE		Stretches of NNNs (2.93% of overall sequence).	warn	B.1	G	9
hCoV-19/England/CAMB-79FF6/2020	EPI_ISL_440600	2020-04-02	Europe / United Kingdom / England	Human	Original			Illumina NovaSeq				B.1	GH	9
hCoV-19/England/CAMB-7A362/2020	EPI_ISL_440611	2020-04-03	Europe / United Kingdom / England	Human	Original			Illumina NovaSeq				B.2.2	V	9
hCoV-19/England/CAMB-7A696/2020	EPI_ISL_440614	2020-04-03	Europe / United Kingdom / England	Human	Original			Illumina NovaSeq		Stretches of NNNs (1.66% of overall sequence).	warn	B.2.1	V	9
hCoV-19/England/BRIS-122562/2020	EPI_ISL_440629	2020-04-04	Europe / United Kingdom / England	Human	Original			Illumina NovaSeq		Stretches of NNNs (1.00% of overall sequence).	warn	B.1.13	GH	9
hCoV-19/England/BRIS-122B24/2020	EPI_ISL_440632	2020-04-03	Europe / United Kingdom / England	Human	Original			Illumina NovaSeq				B.1.13	GH	9
hCoV-19/England/BRIS-122553/2020	EPI_ISL_440643	2020-04-04	Europe / United Kingdom / England	Human	Original			Illumina NovaSeq				B.1.13	GH	9
hCoV-19/England/BRIS-122FDD/2020	EPI_ISL_440647	2020-04-02	Europe / United Kingdom / England	Human	Original			Illumina NovaSeq				B.1.13	GH	9
hCoV-19/England/BRIS-122A63/2020	EPI_ISL_440648	2020-04-03	Europe / United Kingdom / England	Human	Original			Illumina NovaSeq		Stretches of NNNs (1.91% of overall sequence).	warn	B.2.1	V	9
hCoV-19/England/BRIS-122A45/2020	EPI_ISL_440654	2020-04-03	Europe / United Kingdom / England	Human	Original			Illumina NovaSeq		[W] Stretches of NNNs (4.70% of overall sequence).	warn	B.1.13	GH	9
hCoV-19/England/BRIS-122535/2020	EPI_ISL_440670	2020-04-04	Europe / United Kingdom / England	Human	Original			Illumina NovaSeq				B.2.2	V	9
hCoV-19/England/BRIS-122948/2020	EPI_ISL_440674	2020-04-02	Europe / United Kingdom / England	Human	Original			Illumina NovaSeq				B.1.13	GH	9
hCoV-19/England/BRIS-122641/2020	EPI_ISL_440690	2020-04-04	Europe / United Kingdom / England	Human	Original			Illumina NovaSeq				B.1.1.1	GR	9
hCoV-19/England/BRIS-1224A1/2020	EPI_ISL_440691	2020-04-04	Europe / United Kingdom / England	Human	Original			Illumina NovaSeq				B.1.1	GR	9
hCoV-19/England/BRIS-1227F3/2020	EPI_ISL_440698	2020-04-04	Europe / United Kingdom / England	Human	Original			Illumina NovaSeq				B.1.1.1	GR	9
hCoV-19/England/SHEF-C0A4A/2020	EPI_ISL_441900	2020-04-11	Europe / United Kingdom / England	Human	Original			OXFORD_NANOPORE		[X] Long stretches of NNNs (5.11% of overall sequence).	alert	B.1.1.1	GR	9
hCoV-19/England/SHEF-C0BB0/2020	EPI_ISL_441901	2020-03-26	Europe / United Kingdom / England	Human	Original			OXFORD_NANOPORE		[W] Stretches of NNNs (3.15% of overall sequence).	warn	B.1.1.1	GR	9
hCoV-19/England/SHEF-C0ED5/2020	EPI_ISL_441904	2020-04-11	Europe / United Kingdom / England	Human	Original			OXFORD_NANOPORE		[W] Stretches of NNNs (1.20% of overall sequence).	warn	B.1.1.1	GR	9
hCoV-19/England/SHEF-C1047/2020	EPI_ISL_441905	2020-04-11	Europe / United Kingdom / England	Human	Original			OXFORD_NANOPORE		[W] Stretches of NNNs (1.20% of overall sequence).	warn	B.1.1.1	GR	9
hCoV-19/England/SHEF-C1663/2020	EPI_ISL_441909	2020-04-10	Europe / United Kingdom / England	Human	Original			OXFORD_NANOPORE		[W] Stretches of NNNs (4.77% of overall sequence).	warn	B.1.88	G	9
hCoV-19/England/SHEF-C243B/2020	EPI_ISL_441928	2020-04-11	Europe / United Kingdom / England	Human	Original			OXFORD_NANOPORE		[W] Stretches of NNNs (1.42% of overall sequence).	warn	B.1.1.1	GR	9
hCoV-19/England/SHEF-C2D8B/2020	EPI_ISL_441935	2020-04-11	Europe / United Kingdom / England	Human	Original			OXFORD_NANOPORE				B.1.1	GR	9
hCoV-19/England/SHEF-C32A9/2020	EPI_ISL_441939	2020-04-10	Europe / United Kingdom / England	Human	Original			OXFORD_NANOPORE		[W] Stretches of NNNs (3.06% of overall sequence).	warn	B.1.1.1	GR	9
hCoV-19/England/SHEF-C379B/2020	EPI_ISL_441945	2020-03-26	Europe / United Kingdom / England	Human	Original			OXFORD_NANOPORE		[W] Stretches of NNNs (4.80% of overall sequence).	warn	B.1	GH	9
hCoV-19/England/SHEF-C38B6/2020	EPI_ISL_441947	2020-04-11	Europe / United Kingdom / England	Human	Original			OXFORD_NANOPORE		[W] Stretches of NNNs (1.21% of overall sequence).	warn	B.1.1.1	GR	9
hCoV-19/England/SHEF-C3E78/2020	EPI_ISL_441955	2020-04-12	Europe / United Kingdom / England	Human	Original			OXFORD_NANOPORE				B.1.1.1	GR	9
hCoV-19/England/SHEF-C3FDF/2020	EPI_ISL_441957	2020-04-08	Europe / United Kingdom / England	Human	Original			OXFORD_NANOPORE		[W] Stretches of NNNs (2.47% of overall sequence).	warn	B.1.1.1	GR	9
hCoV-19/England/SHEF-C4123/2020	EPI_ISL_441958	2020-03-24	Europe / United Kingdom / England	Human	Original			OXFORD_NANOPORE		[X] Long stretches of NNNs (5.58% of overall sequence).	alert	B.1.1.1	GR	9
hCoV-19/England/SHEF-C4CF5/2020	EPI_ISL_441969	2020-04-18	Europe / United Kingdom / England	Human	Original			OXFORD_NANOPORE		[W] Stretches of NNNs (4.16% of overall sequence).	warn	B.1.1.1	GR	9
hCoV-19/England/SHEF-C575D/2020	EPI_ISL_441977	2020-03-28	Europe / United Kingdom / England	Human	Original			OXFORD_NANOPORE		[X] Long stretches of NNNs (7.63% of overall sequence).	alert	B.1.88	G	9
hCoV-19/England/SHEF-C57B7/2020	EPI_ISL_441978	2020-04-02	Europe / United Kingdom / England	Human	Original			OXFORD_NANOPORE		[W] Stretches of NNNs (2.06% of overall sequence).	warn	B.1.1	GR	9
hCoV-19/England/SHEF-C5C5E/2020	EPI_ISL_441982	2020-04-09	Europe / United Kingdom / England	Human	Original			OXFORD_NANOPORE		[W] Stretches of NNNs (1.20% of overall sequence).	warn	B.1.1.1	GR	9
hCoV-19/England/SHEF-C6367/2020	EPI_ISL_441990	2020-04-13	Europe / United Kingdom / England	Human	Original			OXFORD_NANOPORE		[W] Stretches of NNNs (2.00% of overall sequence).	warn	B.1.1.1	GR	9
hCoV-19/England/BRIS-124B5F/2020	EPI_ISL_444015	2020-03-25	Europe / United Kingdom / England	Human	Original	unknown	unknown	ILLUMINA NovaSeq	unknown			B.1	GH	9
hCoV-19/England/LOND-D43FD/2020	EPI_ISL_444121	2020-04-08	Europe / United Kingdom / England	Human	Original			Oxford Nanopore		Long stretches of NNNs (5.35% of overall sequence).	alert	B.1.13	GH	9
hCoV-19/England/LOND-D4490/2020	EPI_ISL_444126	2020-04-08	Europe / United Kingdom / England	Human	Original			Oxford Nanopore				B.1.1.10	GR	9
hCoV-19/England/LOND-D4612/2020	EPI_ISL_444142	2020-04-08	Europe / United Kingdom / England	Human	Original			Oxford Nanopore		Stretches of NNNs (1.12% of overall sequence).	warn	B.1	GH	9
hCoV-19/England/LOND-D4779/2020	EPI_ISL_444151	2020-04-09	Europe / United Kingdom / England	Human	Original			Oxford Nanopore				B.1.11	G	9
hCoV-19/England/LOND-D49FB/2020	EPI_ISL_444167	2020-04-10	Europe / United Kingdom / England	Human	Original			Oxford Nanopore				B.1.1	GR	9
hCoV-19/England/LOND-D4E74/2020	EPI_ISL_444186	2020-04-14	Europe / United Kingdom / England	Human	Original			Oxford Nanopore		Long stretches of NNNs (5.36% of overall sequence).	alert	B.1	GH	9
hCoV-19/England/LOND-D5022/2020	EPI_ISL_444194	2020-04-14	Europe / United Kingdom / England	Human	Original			Oxford Nanopore				B.1	GH	9
hCoV-19/England/LOND-D5040/2020	EPI_ISL_444196	2020-04-14	Europe / United Kingdom / England	Human	Original			Oxford Nanopore				B.1.1	GR	9
hCoV-19/England/LOND-D52B3/2020	EPI_ISL_444205	2020-04-15	Europe / United Kingdom / England	Human	Original			Oxford Nanopore				B.1	GH	9
hCoV-19/England/LOND-D52E0/2020	EPI_ISL_444207	2020-04-15	Europe / United Kingdom / England	Human	Original			Oxford Nanopore				B.1.1	GR	9
hCoV-19/England/LOND-D52FF/2020	EPI_ISL_444208	2020-04-15	Europe / United Kingdom / England	Human	Original			Oxford Nanopore				B.1.1	GR	9
hCoV-19/England/LOND-D5338/2020	EPI_ISL_444212	2020-04-16	Europe / United Kingdom / England	Human	Original			Oxford Nanopore				B.1.1	GR	9
hCoV-19/Wales/PHWC-28DB0/2020	EPI_ISL_445440	2020-04-03	Europe / United Kingdom / Wales	Human	Original	Dry swab		Illumina	Mapping consensus	Stretches of NNNs (2.30% of overall sequence).	warn	B.1.1	GR	9
hCoV-19/Wales/PHWC-29001/2020	EPI_ISL_445468	2020-04-03	Europe / United Kingdom / Wales	Human	Original	Dry swab		Illumina	Mapping consensus	Stretches of NNNs (2.68% of overall sequence).	warn	B.1.1.1	GR	9
hCoV-19/Wales/PHWC-2914A/2020	EPI_ISL_445486	2020-04-03	Europe / United Kingdom / Wales	Human	Original	Dry swab		Illumina	Mapping consensus	Stretches of NNNs (1.64% of overall sequence).	warn	B.1.1.2	GR	9
hCoV-19/Wales/PHWC-29238/2020	EPI_ISL_445498	2020-04-02	Europe / United Kingdom / Wales	Human	Original	Dry swab		Illumina	Mapping consensus	Stretches of NNNs (1.83% of overall sequence).	warn	B.2.4	V	9
hCoV-19/Wales/PHWC-2954E/2020	EPI_ISL_445529	2020-04-03	Europe / United Kingdom / Wales	Human	Original	Dry swab		Illumina	Mapping consensus	Stretches of NNNs (4.06% of overall sequence).	warn	B.1.1.1	GR	9
hCoV-19/Wales/PHWC-32CA7/2020	EPI_ISL_446674	2020-04-06	Europe / United Kingdom / Wales	Human	Original	Dry swab		Illumina	Mapping consensus	Stretches of NNNs (2.37% of overall sequence).	warn	B.1.5.6	G	9
hCoV-19/Wales/PHWC-32D86/2020	EPI_ISL_446687	2020-04-13	Europe / United Kingdom / Wales	Human	Original	Dry swab		Illumina	Mapping consensus	Stretches of NNNs (1.57% of overall sequence).	warn	B.1.1.1	GR	9
hCoV-19/Wales/PHWC-32E0B/2020	EPI_ISL_446693	2020-04-14	Europe / United Kingdom / Wales	Human	Original	Dry swab		Illumina	Mapping consensus	Stretches of NNNs (2.41% of overall sequence).	warn	B.1.1.1	GR	9
hCoV-19/Wales/PHWC-33866/2020	EPI_ISL_446758	2020-04-20	Europe / United Kingdom / Wales	Human	Original	Dry swab		Illumina	Mapping consensus			B.1.1	GR	9
hCoV-19/Wales/PHWC-33963/2020	EPI_ISL_446771	2020-04-20	Europe / United Kingdom / Wales	Human	Original	Dry swab		Illumina	Mapping consensus			B.1.5.9	G	9
hCoV-19/Wales/PHWC-33A42/2020	EPI_ISL_446778	2020-04-17	Europe / United Kingdom / Wales	Human	Original	Dry swab		Illumina	Mapping consensus	Stretches of NNNs (1.34% of overall sequence).	warn	B.1.1.2	GR	9
hCoV-19/Wales/PHWC-33BA9/2020	EPI_ISL_446797	2020-04-21	Europe / United Kingdom / Wales	Human	Original	Dry swab		Illumina	Mapping consensus	[W] Stretches of NNNs (2.54% of overall sequence).	warn	B.2	V	9
hCoV-19/Wales/PHWC-33C5B/2020	EPI_ISL_446806	2020-04-16	Europe / United Kingdom / Wales	Human	Original	Dry swab		Illumina	Mapping consensus	Stretches of NNNs (2.70% of overall sequence).	warn	B.1.35	G	9
hCoV-19/Wales/PHWC-33C6A/2020	EPI_ISL_446807	2020-04-16	Europe / United Kingdom / Wales	Human	Original	Dry swab		Illumina	Mapping consensus	Long stretches of NNNs (8.60% of overall sequence).	alert	B.1.1	G	9
hCoV-19/Wales/PHWC-33EDD/2020	EPI_ISL_446838	2020-04-16	Europe / United Kingdom / Wales	Human	Original	Dry swab		Illumina	Mapping consensus	[X] Long stretches of NNNs (6.53% of overall sequence).	alert	B.1.1.1	GR	9
hCoV-19/Wales/PHWC-33F34/2020	EPI_ISL_446843	2020-04-16	Europe / United Kingdom / Wales	Human	Original	Dry swab		Illumina	Mapping consensus	[W] Stretches of NNNs (2.72% of overall sequence).	warn	B.1.98	G	9
hCoV-19/Wales/PHWC-33F52/2020	EPI_ISL_446845	2020-04-17	Europe / United Kingdom / Wales	Human	Original	Dry swab		Illumina	Mapping consensus	Stretches of NNNs (1.03% of overall sequence).	warn	B.1.1	GR	9
hCoV-19/Wales/PHWC-33F70/2020	EPI_ISL_446847	2020-04-16	Europe / United Kingdom / Wales	Human	Original	Dry swab		Illumina	Mapping consensus	Stretches of NNNs (1.01% of overall sequence).	warn	B.1.1.16	GR	9
hCoV-19/Wales/PHWC-33FBC/2020	EPI_ISL_446851	2020-04-21	Europe / United Kingdom / Wales	Human	Original	Dry swab		Illumina	Mapping consensus			B.1.98	G	9
hCoV-19/Wales/PHWC-34030/2020	EPI_ISL_446859	2020-04-16	Europe / United Kingdom / Wales	Human	Original	Dry swab		Illumina	Mapping consensus	Stretches of NNNs (2.75% of overall sequence).	warn	B.1.1.2	GR	9
hCoV-19/Wales/PHWC-340E5/2020	EPI_ISL_446870	2020-04-20	Europe / United Kingdom / Wales	Human	Original	Dry swab		Illumina	Mapping consensus	Stretches of NNNs (2.71% of overall sequence).	warn	B.1.1.1	GR	9
hCoV-19/England/CAMB-1ACFEA/2020	EPI_ISL_447954	2020-04-29	Europe / United Kingdom / England	Human	Original			Oxford Nanopore				B.1.1.1	GR	9
hCoV-19/England/CAMB-1AD040/2020	EPI_ISL_447959	2020-04-29	Europe / United Kingdom / England	Human	Original			Oxford Nanopore				B.1	GH	9
hCoV-19/England/CAMB-1AD08C/2020	EPI_ISL_447962	2020-04-30	Europe / United Kingdom / England	Human	Original			Oxford Nanopore		Stretches of NNNs (1.90% of overall sequence).	warn	B.1.1	GR	9
hCoV-19/England/CAMB-1AD0C8/2020	EPI_ISL_447965	2020-04-29	Europe / United Kingdom / England	Human	Original			Oxford Nanopore		Stretches of NNNs (2.00% of overall sequence).	warn	B.1.1	GR	9
hCoV-19/Scotland/CVR2881/2020	EPI_ISL_448203	2020-04-21	Europe / United Kingdom / Scotland	Human	Original			Illumina		Stretches of NNNs (1.22% of overall sequence).	warn	B.1	G	9
hCoV-19/Scotland/CVR2970/2020	EPI_ISL_448210	2020-04-22	Europe / United Kingdom / Scotland	Human	Original			Illumina				B.1	GH	9
hCoV-19/Scotland/CVR2978/2020	EPI_ISL_448218	2020-04-22	Europe / United Kingdom / Scotland	Human	Original			Illumina				B.1.99	G	9
hCoV-19/England/NORW-E8772/2020	EPI_ISL_448230	2020-04-13	Europe / United Kingdom / England	Human	Original			Illumina				B.1.1.10	GR	9
hCoV-19/England/NORW-E8781/2020	EPI_ISL_448231	2020-04-12	Europe / United Kingdom / England	Human	Original			Illumina		Long stretches of NNNs (5.87% of overall sequence). Gap of 1 nucleotide(s) found at refpos 15065 (FRAMESHIFT). Gap of 8 nucleotide(s) found at refpos 22281 (FRAMESHIFT).	alert	B.1.1	GR	9
hCoV-19/England/NORW-E896D/2020	EPI_ISL_448254	2020-04-11	Europe / United Kingdom / England	Human	Original			Illumina				B.1.88	G	9
hCoV-19/England/NORW-E8C73/2020	EPI_ISL_448294	2020-04-12	Europe / United Kingdom / England	Human	Original			Illumina				B.1.1	GR	9
hCoV-19/England/NORW-E8CEC/2020	EPI_ISL_448301	2020-04-14	Europe / United Kingdom / England	Human	Original			Illumina				B.1.1.10	GR	9
hCoV-19/England/NORW-E9498/2020	EPI_ISL_448315	2020-04-22	Europe / United Kingdom / England	Human	Original			Illumina				B.1.1	GR	9
hCoV-19/England/NORW-E94A7/2020	EPI_ISL_448316	2020-04-22	Europe / United Kingdom / England	Human	Original			Illumina				B.1.75	G	9
hCoV-19/England/NORW-E9762/2020	EPI_ISL_448330	2020-04-23	Europe / United Kingdom / England	Human	Original			Illumina				B.1.1	GR	9
hCoV-19/England/NORW-E97DB/2020	EPI_ISL_448334	2020-04-23	Europe / United Kingdom / England	Human	Original			Illumina		Stretches of NNNs (2.39% of overall sequence).	warn	B.1.1	GR	9
hCoV-19/England/NORW-E9FF1/2020	EPI_ISL_448384	2020-05-03	Europe / United Kingdom / England	Human	Original			Illumina				B.1.1	GR	9
hCoV-19/England/NORW-EA057/2020	EPI_ISL_448387	2020-05-03	Europe / United Kingdom / England	Human	Original			Illumina				B.1.1	GR	9
hCoV-19/England/LIVE-9C090/2020	EPI_ISL_449505	2020-03-31	Europe / United Kingdom / England	Human	Original			Illumina		Stretches of NNNs (2.88% of overall sequence).	warn	B.1.1	GR	9
hCoV-19/England/LIVE-9C0DC/2020	EPI_ISL_449508	2020-04-01	Europe / United Kingdom / England	Human	Original			Illumina		Stretches of NNNs (4.84% of overall sequence).	warn	B.1.1.1	GR	9
hCoV-19/England/LIVE-9C31F/2020	EPI_ISL_449530	2020-03-31	Europe / United Kingdom / England	Human	Original			Illumina		Long stretches of NNNs (7.08% of overall sequence). NS7b without BLAST coverage.	alert	B.1.1.1	GR	9
hCoV-19/England/LIVE-9C467/2020	EPI_ISL_449539	2020-03-30	Europe / United Kingdom / England	Human	Original			Illumina		Long stretches of NNNs (6.42% of overall sequence). NS7b without BLAST coverage.	alert	B.1.13	GH	9
hCoV-19/England/LIVE-9C582/2020	EPI_ISL_449554	2020-03-22	Europe / United Kingdom / England	Human	Original			Illumina		[X] Long stretches of NNNs (6.98% of overall sequence).	alert	A.2	S	9
hCoV-19/England/LIVE-9C661/2020	EPI_ISL_449565	2020-03-23	Europe / United Kingdom / England	Human	Original			Illumina		Long stretches of NNNs (5.78% of overall sequence).	alert	B.1.1	GR	9
hCoV-19/England/LIVE-9C810/2020	EPI_ISL_449583	2020-03-23	Europe / United Kingdom / England	Human	Original			Illumina		Long stretches of NNNs (8.02% of overall sequence). NS7b without BLAST coverage.	alert	B.1.1.1	GR	9
hCoV-19/England/LIVE-9C8E3/2020	EPI_ISL_449594	2020-03-24	Europe / United Kingdom / England	Human	Original			Illumina		Long stretches of NNNs (5.98% of overall sequence).	alert	B.1.1.1	GR	9
hCoV-19/England/LOND-D3B23/2020	EPI_ISL_449628	2020-04-04	Europe / United Kingdom / England	Human	Original			Oxford Nanopore		Stretches of NNNs (1.12% of overall sequence).	warn	B.2	V	9
hCoV-19/England/LOND-D3BBA/2020	EPI_ISL_449636	2020-04-04	Europe / United Kingdom / England	Human	Original			Oxford Nanopore				B.1	GH	9
hCoV-19/England/LOND-D3BF6/2020	EPI_ISL_449640	2020-04-04	Europe / United Kingdom / England	Human	Original			Oxford Nanopore		Gap of 9 nucleotides when compared to the reference sequence.	info	B.1	G	9
hCoV-19/Poland/1110551/2020	EPI_ISL_450527	2020-03-29	Europe / Poland / Pomorskie	Human	Original			Illumina Miseq	BWA-MEM			B.1	GH	9
hCoV-19/Belgium/UGent-66/2020	EPI_ISL_451177	2020-04-08	Europe / Belgium / Ghent	Human	Original			Nanopore MinION	Artic network			B.1.6	G	9
hCoV-19/Belgium/UGent-69/2020	EPI_ISL_451180	2020-04-14	Europe / Belgium / Ghent	Human	Original			Nanopore MinION	Artic network			B.1	G	9
hCoV-19/Switzerland/ZH-ETHZ-101138/2020	EPI_ISL_451805	2020-03-31	Europe / Switzerland / Zurich	Human	Original	Oro-pharyngeal swab		Illumina MiSeq	V-pipe			B.1	GH	9
hCoV-19/Switzerland/LU-ETHZ-101141/2020	EPI_ISL_451808	2020-03-31	Europe / Switzerland / Luzern	Human	Original	Oro-pharyngeal swab		Illumina MiSeq	V-pipe			B.1	GH	9
hCoV-19/Switzerland/ZH-ETHZ-101167/2020	EPI_ISL_451831	2020-03-31	Europe / Switzerland / Zurich	Human	Original	Oro-pharyngeal swab		Illumina MiSeq	V-pipe			B.1	GH	9
hCoV-19/Switzerland/ZH-ETHZ-101174/2020	EPI_ISL_451837	2020-03-31	Europe / Switzerland / Zurich	Human	Original	Oro-pharyngeal swab		Illumina MiSeq	V-pipe			B.1	GH	9
hCoV-19/Switzerland/BS-ETHZ-101179/2020	EPI_ISL_451841	2020-03-31	Europe / Switzerland / Basel-Stadt	Human	Original	Oro-pharyngeal swab		Illumina MiSeq	V-pipe	Stretches of NNNs (4.31% of overall sequence).	warn	B.1	G	9
hCoV-19/Switzerland/GR-ETHZ-101183/2020	EPI_ISL_451845	2020-03-30	Europe / Switzerland / Graubunden	Human	Original	Oro-pharyngeal swab		Illumina MiSeq	V-pipe	Stretches of NNNs (1.21% of overall sequence).	warn	B.1.1.1	GR	9
hCoV-19/Switzerland/SH-ETHZ-101186/2020	EPI_ISL_451848	2020-03-31	Europe / Switzerland / Schaffhausen	Human	Original	Oro-pharyngeal swab		Illumina MiSeq	V-pipe			B.1	GH	9
hCoV-19/Switzerland/GR-ETHZ-110426/2020	EPI_ISL_451856	2020-04-06	Europe / Switzerland / Graubunden	Human	Original	Oro-pharyngeal swab		Illumina MiSeq	V-pipe	Stretches of NNNs (1.21% of overall sequence).	warn	B.1.1.1	GR	9
hCoV-19/Switzerland/LU-ETHZ-110451/2020	EPI_ISL_451871	2020-04-07	Europe / Switzerland / Luzern	Human	Original	Oro-pharyngeal swab		Illumina MiSeq	V-pipe			B.1.1	GR	9
hCoV-19/Switzerland/BS-ETHZ-110487/2020	EPI_ISL_451899	2020-04-07	Europe / Switzerland / Basel-Stadt	Human	Original	Oro-pharyngeal swab		Illumina MiSeq	V-pipe	Long stretches of NNNs (9.47% of overall sequence).	alert	B.1.1.1	GR	9
hCoV-19/Russia/SCPM-O-03/2020	EPI_ISL_451965	2020-03-20	Europe / Russia / Moscow	Human	Original			BGISEQ-500	Unicycler v0.4.7	Insertion of 27 nucleotides when compared to the reference sequence.	warn	B.1	GH	9
hCoV-19/Poland/PL_P13/2020	EPI_ISL_451974	2020-04-03	Europe / Poland / Malopolska / KrakÃƒÂ³w	Human	Original			MiSeq V3 2x75 paired reads (Illumina) +Nextera Flex Enrichment Library with Respiratory Virus Oligo Panel capture (Illumina).	BwaAndMarkDuplicatesPipelineSpark (GATK v.4.1.5.0 package) using NC_045512.2 SARS-CoV-2 reference.			B.1	G	9
hCoV-19/Spain/AN-IBV-002063/2020	EPI_ISL_452367	2020-04-06	Europe / Spain / Andalucia / Malaga	Human	Original			Illumina MiSeq	BWA/IVAR			A.2	S	9
hCoV-19/Spain/AN-IBV-002058/2020	EPI_ISL_452371	2020-04-01	Europe / Spain / Andalucia / Malaga	Human	Original			Illumina MiSeq	BWA/IVAR			A.2	S	9
hCoV-19/Spain/AN-IBV-002057/2020	EPI_ISL_452372	2020-03-28	Europe / Spain / Andalucia / Malaga	Human	Original			Illumina MiSeq	BWA/IVAR			A.2	S	9
hCoV-19/Spain/AN-IBV-002053/2020	EPI_ISL_452376	2020-03-15	Europe / Spain / Andalucia / Velez Malaga	Human	Original			Illumina MiSeq	BWA/IVAR	Stretches of NNNs (1.45% of overall sequence).	warn	A.2	S	9
hCoV-19/Spain/AN-IBV-002052/2020	EPI_ISL_452377	2020-03-15	Europe / Spain / Andalucia / Malaga	Human	Original			Illumina MiSeq	BWA/IVAR	Stretches of NNNs (1.29% of overall sequence).	warn	A.2	S	9
hCoV-19/Spain/AN-IBV-002046/2020	EPI_ISL_452381	2020-03-16	Europe / Spain / Andalucia / Velez Malaga	Human	Original			Illumina MiSeq	BWA/IVAR			A.2	S	9
hCoV-19/Spain/AN-IBV-002042/2020	EPI_ISL_452384	2020-03-16	Europe / Spain / Andalucia / Malaga	Human	Original			Illumina MiSeq	BWA/IVAR	Stretches of NNNs (1.20% of overall sequence).	warn	A.2	S	9
hCoV-19/Spain/AN-IBV-002039/2020	EPI_ISL_452386	2020-03-17	Europe / Spain / Andalucia / Malaga	Human	Original			Illumina MiSeq	BWA/IVAR	Stretches of NNNs (1.43% of overall sequence).	warn	A.2	S	9
hCoV-19/Spain/AN-IBV-002038/2020	EPI_ISL_452387	2020-03-17	Europe / Spain / Andalucia / Malaga	Human	Original			Illumina MiSeq	BWA/IVAR			A.2	S	9
hCoV-19/Spain/AN-IBV-002027/2020	EPI_ISL_452392	2020-03-17	Europe / Spain / Andalucia / Velez Malaga	Human	Original			Illumina MiSeq	BWA/IVAR			A.2	S	9
hCoV-19/Spain/AN-IBV-002001/2020	EPI_ISL_452397	2020-03-16	Europe / Spain / Andalucia / Malaga	Human	Original			Illumina MiSeq	BWA/IVAR			A.2	S	9
hCoV-19/Spain/AN-IBV-001982/2020	EPI_ISL_452404	2020-03-15	Europe / Spain / Andalucia / Malaga	Human	Original			Illumina MiSeq	BWA/IVAR			A.2	S	9
hCoV-19/Spain/AN-IBV-001979/2020	EPI_ISL_452405	2020-03-15	Europe / Spain / Andalucia / Malaga	Human	Original			Illumina MiSeq	BWA/IVAR			A.2	S	9
hCoV-19/Spain/AN-IBV-001977/2020	EPI_ISL_452407	2020-03-15	Europe / Spain / Andalucia / Malaga	Human	Original			Illumina MiSeq	BWA/IVAR			A.2	S	9
hCoV-19/Spain/AN-IBV-001973/2020	EPI_ISL_452409	2020-03-14	Europe / Spain / Andalucia / Malaga	Human	Original			Illumina MiSeq	BWA/IVAR			A.2	S	9
hCoV-19/Spain/AN-IBV-001968/2020	EPI_ISL_452414	2020-03-14	Europe / Spain / Andalucia / Malaga	Human	Original			Illumina MiSeq	BWA/IVAR			A.2	S	9
hCoV-19/Spain/AN-IBV-001967/2020	EPI_ISL_452415	2020-03-14	Europe / Spain / Andalucia / Malaga	Human	Original			Illumina MiSeq	BWA/IVAR	Stretches of NNNs (1.14% of overall sequence).	warn	A.2	S	9
hCoV-19/Spain/AN-IBV-001961/2020	EPI_ISL_452420	2020-03-14	Europe / Spain / Andalucia / Malaga	Human	Original			Illumina MiSeq	BWA/IVAR	Stretches of NNNs (1.44% of overall sequence).	warn	A.2	S	9
hCoV-19/Spain/AN-IBV-001940/2020	EPI_ISL_452437	2020-03-12	Europe / Spain / Andalucia / Malaga	Human	Original			Illumina MiSeq	BWA/IVAR	Stretches of NNNs (1.14% of overall sequence).	warn	A.2	S	9
hCoV-19/Spain/AN-IBV-001934/2020	EPI_ISL_452442	2020-03-12	Europe / Spain / Andalucia / Rincon de la Victoria	Human	Original			Illumina MiSeq	BWA/IVAR	Stretches of NNNs (1.40% of overall sequence).	warn	A.2	S	9
hCoV-19/Spain/VC-IBV-001930/2020	EPI_ISL_452444	2020-03-09	Europe / Spain / Comunitat Valenciana / Chilches	Human	Original			Illumina MiSeq	BWA/IVAR			A.2	S	9
hCoV-19/Spain/AN-IBV-001884/2020	EPI_ISL_452463	2020-03-12	Europe / Spain / Andalucia / Cadiz	Human	Original			Illumina MiSeq	BWA/IVAR	Stretches of NNNs (1.10% of overall sequence).	warn	A.2	S	9
hCoV-19/Spain/NC-IBV-001424/2020	EPI_ISL_452477	2020-03-22	Europe / Spain / Navarra / Pamplona	Human	Original			Illumina MiSeq	BWA/IVAR			B.1.5	G	9
hCoV-19/Spain/RI-IBV-001410/2020	EPI_ISL_452491	2020-03-20	Europe / Spain / La Rioja / Pradejon	Human	Original			Illumina MiSeq	BWA/IVAR			B.1	GH	9
hCoV-19/Spain/NC-IBV-001407/2020	EPI_ISL_452494	2020-03-20	Europe / Spain / Navarra / Pamplona	Human	Original			Illumina MiSeq	BWA/IVAR	Stretches of NNNs (1.29% of overall sequence).	warn	A.2	S	9
hCoV-19/Spain/NC-IBV-001402/2020	EPI_ISL_452499	2020-03-19	Europe / Spain / Navarra / Noain	Human	Original			Illumina MiSeq	BWA/IVAR	Stretches of NNNs (1.44% of overall sequence).	warn	A.2	S	9
hCoV-19/England/NORW-E94E3/2020	EPI_ISL_453600	2020-04-22	Europe / United Kingdom / England	Human	Original	unknown		ILLUMINA	unknown			B.1.111	GH	9
hCoV-19/England/NORW-E9647/2020	EPI_ISL_453609	2020-04-22	Europe / United Kingdom / England	Human	Original	unknown		ILLUMINA	unknown			B.1.111	GH	9
hCoV-19/England/NORW-E96DE/2020	EPI_ISL_453612	2020-04-22	Europe / United Kingdom / England	Human	Original	unknown		ILLUMINA	unknown			B.1.111	GH	9
hCoV-19/England/NOTT-111056/2020	EPI_ISL_453620	2020-05-06	Europe / United Kingdom / England	Human	Original	unknown		OXFORD_NANOPORE	unknown			B.1.1	GR	9
hCoV-19/England/NOTT-1110A1/2020	EPI_ISL_453625	2020-05-09	Europe / United Kingdom / England	Human	Original	unknown		OXFORD_NANOPORE	unknown			B.1.1	GR	9
hCoV-19/England/NOTT-111117/2020	EPI_ISL_453631	2020-05-03	Europe / United Kingdom / England	Human	Original	unknown		OXFORD_NANOPORE	unknown			B.1.1	GR	9
hCoV-19/England/NOTT-111126/2020	EPI_ISL_453632	2020-05-02	Europe / United Kingdom / England	Human	Original	unknown		OXFORD_NANOPORE	unknown			B.1.1	GR	9
hCoV-19/England/NOTT-1112C9/2020	EPI_ISL_453643	2020-04-29	Europe / United Kingdom / England	Human	Original	unknown		OXFORD_NANOPORE	unknown	Stretches of NNNs (3.06% of overall sequence). Gap of 51 nucleotides when compared to the reference sequence. %UniqueMutations 0.19%.	warn	B	L	9
hCoV-19/England/NOTT-11134E/2020	EPI_ISL_453649	2020-05-12	Europe / United Kingdom / England	Human	Original	unknown		OXFORD_NANOPORE	unknown			B.1.1	GR	9
hCoV-19/England/NOTT-11135D/2020	EPI_ISL_453650	2020-05-12	Europe / United Kingdom / England	Human	Original	unknown		OXFORD_NANOPORE	unknown			B.1.1	GR	9
hCoV-19/England/NOTT-11138A/2020	EPI_ISL_453653	2020-05-13	Europe / United Kingdom / England	Human	Original	unknown		OXFORD_NANOPORE	unknown	Stretches of NNNs (4.83% of overall sequence).	warn	B.1	G	9
hCoV-19/England/PORT-2CF311/2020	EPI_ISL_453671	2020-04-26	Europe / United Kingdom / England	Human	Original	unknown		OXFORD_NANOPORE	unknown	Stretches of NNNs (3.68% of overall sequence).	warn	B.1.1	GR	9
hCoV-19/England/PORT-2CF3B7/2020	EPI_ISL_453673	2020-04-27	Europe / United Kingdom / England	Human	Original	unknown		OXFORD_NANOPORE	unknown	Stretches of NNNs (4.76% of overall sequence).	warn	B.1.1	GR	9
hCoV-19/England/PORT-2CF4D2/2020	EPI_ISL_453687	2020-04-27	Europe / United Kingdom / England	Human	Original	unknown		OXFORD_NANOPORE	unknown			B.1.1.10	GR	9
hCoV-19/England/PORT-2CF584/2020	EPI_ISL_453693	2020-05-02	Europe / United Kingdom / England	Human	Original	unknown		OXFORD_NANOPORE	unknown	Stretches of NNNs (3.82% of overall sequence).	warn	B.1.1	GR	9
hCoV-19/England/SHEF-C724B/2020	EPI_ISL_453722	2020-04-21	Europe / United Kingdom / England	Human	Original	unknown		OXFORD_NANOPORE	unknown			B.1.75	G	9
hCoV-19/England/SHEF-C7D77/2020	EPI_ISL_453723	2020-04-20	Europe / United Kingdom / England	Human	Original	unknown		OXFORD_NANOPORE	unknown	[W] Stretches of NNNs (1.20% of overall sequence).	warn	B.1.1.1	GR	9
hCoV-19/England/SHEF-CB159/2020	EPI_ISL_453739	2020-04-22	Europe / United Kingdom / England	Human	Original	unknown		OXFORD_NANOPORE	unknown			B.1.1.1	GR	9
hCoV-19/England/SHEF-CB423/2020	EPI_ISL_453742	2020-04-22	Europe / United Kingdom / England	Human	Original	unknown		OXFORD_NANOPORE	unknown	[I] Gap of 9 nucleotides when compared to the reference sequence.	info	B.1.1	GR	9
hCoV-19/England/SHEF-CB441/2020	EPI_ISL_453743	2020-04-21	Europe / United Kingdom / England	Human	Original	unknown		OXFORD_NANOPORE	unknown	[W] Stretches of NNNs (1.20% of overall sequence).	warn	B.1.1.1	GR	9
hCoV-19/England/SHEF-CDB2C/2020	EPI_ISL_453754	2020-04-23	Europe / United Kingdom / England	Human	Original	unknown		OXFORD_NANOPORE	unknown	[W] Stretches of NNNs (1.20% of overall sequence).	warn	B.1.1.1	GR	9
hCoV-19/England/SHEF-CDD17/2020	EPI_ISL_453755	2020-04-21	Europe / United Kingdom / England	Human	Original	unknown		OXFORD_NANOPORE	unknown			B.1.1.5	GR	9
hCoV-19/England/SHEF-D19B2/2020	EPI_ISL_453767	2020-04-14	Europe / United Kingdom / England	Human	Original	unknown		OXFORD_NANOPORE	unknown			B.1.1.1	GR	9
hCoV-19/England/SHEF-D2104/2020	EPI_ISL_453770	2020-04-22	Europe / United Kingdom / England	Human	Original	unknown		OXFORD_NANOPORE	unknown			B.1.1	GR	9
hCoV-19/England/SHEF-D2AFA/2020	EPI_ISL_453773	2020-04-21	Europe / United Kingdom / England	Human	Original	unknown		OXFORD_NANOPORE	unknown	[I] Gap of 3 nucleotides when compared to the reference sequence.	info	B.9	L	9
hCoV-19/Portugal/PT0319/2020	EPI_ISL_454035	2020-03-15	Europe / Portugal	Human	Original			Illumina NextSeq 550	INSaFLU			B.1.91	G	9
hCoV-19/Portugal/PT0321/2020	EPI_ISL_454037	2020-03-15	Europe / Portugal	Human	Original			Illumina NextSeq 550	INSaFLU			B.1	G	9
hCoV-19/Portugal/PT0336/2020	EPI_ISL_454052	2020-03-18	Europe / Portugal	Human	Original			Illumina NextSeq 550	INSaFLU			B.1.91	G	9
hCoV-19/Portugal/PT0379/2020	EPI_ISL_454095	2020-03-20	Europe / Portugal	Human	Original			Illumina NextSeq 550	INSaFLU			B.1.91	G	9
hCoV-19/Portugal/PT0477/2020	EPI_ISL_454201	2020-04-26	Europe / Portugal	Human	Original			Illumina NextSeq 550	INSaFLU			B.1	GH	9
hCoV-19/Portugal/PT0489/2020	EPI_ISL_454213	2020-04-27	Europe / Portugal	Human	Original			Illumina NextSeq 550	INSaFLU			B.1	GH	9
hCoV-19/Portugal/PT0505/2020	EPI_ISL_454229	2020-03-18	Europe / Portugal	Human	Original			Illumina NextSeq 550	INSaFLU			B.1.1	GR	9
hCoV-19/Portugal/PT0513/2020	EPI_ISL_454237	2020-03-20	Europe / Portugal	Human	Original			Illumina NextSeq 550	INSaFLU			B.1.1	GR	9
hCoV-19/Portugal/PT0523/2020	EPI_ISL_454247	2020-03-23	Europe / Portugal	Human	Original			Illumina NextSeq 550	INSaFLU			B.1.1	GR	9
hCoV-19/Portugal/PT0526/2020	EPI_ISL_454250	2020-04-06	Europe / Portugal	Human	Original			Illumina NextSeq 550	INSaFLU			B.1	G	9
hCoV-19/Portugal/PT0530/2020	EPI_ISL_454254	2020-04-06	Europe / Portugal	Human	Original			Illumina NextSeq 550	INSaFLU	[W] Stretches of NNNs (1.54% of overall sequence).	warn	B.1.91	G	9
hCoV-19/Portugal/PT0532/2020	EPI_ISL_454256	2020-04-07	Europe / Portugal	Human	Original			Illumina NextSeq 550	INSaFLU	[X] Long stretches of NNNs (14.31% of overall sequence).	alert	B.1.1	GR	9
hCoV-19/Sweden/20-50292/2020	EPI_ISL_454900	2020-03-10	Europe / Sweden / Stockholm	Human	Original			Ion Torrent S5 XL, Ion AmpliSeq SARS-CoV-2	Consensus extraction from NC_045512 using torrent suite variantCaller with fill from reference and majority wins			B.1	G	9
hCoV-19/Poland/PL_P37/2020	EPI_ISL_455450	2020-03-26	Europe / Poland / Mazowieckie / Plock	Human	Original	Oro-pharyngeal swab		MiSeq V3 2x75 paired reads (Illumina) +Nextera Flex Enrichment Library with Respiratory Virus Oligo Panel capture (Illumina).	BwaAndMarkDuplicatesPipelineSpark (GATK v.4.1.5.0 package) using NC_045512.2 SARS-CoV-2 reference.			B.1	GH	9
hCoV-19/England/CAMB-1AD769/2020	EPI_ISL_448003	2020-04-30	Europe / United Kingdom / England	Human	Original			Oxford Nanopore				B.1.1	GR	9
hCoV-19/England/CAMB-1AD778/2020	EPI_ISL_448004	2020-05-01	Europe / United Kingdom / England	Human	Original			Oxford Nanopore		Stretches of NNNs (1.00% of overall sequence).	warn	B.1.1.1	GR	9
hCoV-19/England/CAMB-1AD796/2020	EPI_ISL_448006	2020-05-01	Europe / United Kingdom / England	Human	Original			Oxford Nanopore		Stretches of NNNs (1.01% of overall sequence).	warn	B.1.1	GR	9
hCoV-19/England/CAMB-1AD7C3/2020	EPI_ISL_448009	2020-04-30	Europe / United Kingdom / England	Human	Original			Oxford Nanopore		Stretches of NNNs (1.99% of overall sequence). NS8 without BLAST coverage.	warn	B.1.1	GR	9
hCoV-19/England/CAMB-1AD927/2020	EPI_ISL_448025	2020-05-02	Europe / United Kingdom / England	Human	Original			Oxford Nanopore		Stretches of NNNs (1.99% of overall sequence). NS8 without BLAST coverage.	warn	B.1.1	GR	9
hCoV-19/England/CAMB-1AD936/2020	EPI_ISL_448026	2020-05-02	Europe / United Kingdom / England	Human	Original			Oxford Nanopore		Stretches of NNNs (2.85% of overall sequence). Gap of 3 nucleotides when compared to the reference sequence.	warn	B.1.1	GR	9
hCoV-19/England/CAMB-1AD945/2020	EPI_ISL_448027	2020-05-02	Europe / United Kingdom / England	Human	Original			Oxford Nanopore		Stretches of NNNs (1.01% of overall sequence).	warn	B.1.1	GR	9
hCoV-19/England/CAMB-1ADBA9/2020	EPI_ISL_448042	2020-05-04	Europe / United Kingdom / England	Human	Original			Oxford Nanopore		Gap of 9 nucleotides when compared to the reference sequence.	info	B.1	GH	9
hCoV-19/England/CAMB-1ADBB8/2020	EPI_ISL_448043	2020-05-04	Europe / United Kingdom / England	Human	Original			Oxford Nanopore				B.1.1	GR	9
hCoV-19/England/CAMB-1ADCF1/2020	EPI_ISL_448050	2020-05-05	Europe / United Kingdom / England	Human	Original			Oxford Nanopore		Stretches of NNNs (2.78% of overall sequence). Gap of 37 nucleotides when compared to the reference sequence. NSP11 without BLAST coverage.	warn	B.1.1.1	GR	9
hCoV-19/England/CAMB-1AE3CE/2020	EPI_ISL_448053	2020-05-05	Europe / United Kingdom / England	Human	Original			Oxford Nanopore				B.1.1	GR	9
hCoV-19/England/CAMB-1AEC2D/2020	EPI_ISL_448063	2020-05-04	Europe / United Kingdom / England	Human	Original			Oxford Nanopore				B.1.104	G	9
hCoV-19/England/CAMB-1AEC78/2020	EPI_ISL_448066	2020-05-05	Europe / United Kingdom / England	Human	Original			Oxford Nanopore				B.1.1	GR	9
hCoV-19/England/CAMB-1AEC96/2020	EPI_ISL_448068	2020-05-05	Europe / United Kingdom / England	Human	Original			Oxford Nanopore				B.1.1	GR	9
hCoV-19/England/CAMB-1AED0C/2020	EPI_ISL_448074	2020-05-06	Europe / United Kingdom / England	Human	Original			Oxford Nanopore		Stretches of NNNs (3.89% of overall sequence).	warn	B.1.1.3	GR	9
hCoV-19/England/CAMB-1AF5E5/2020	EPI_ISL_448085	2020-01-01	Europe / United Kingdom / England	Human	Original			Oxford Nanopore				B.1.1	GR	9
hCoV-19/England/CAMB-1AFF9C/2020	EPI_ISL_448091	2020-01-01	Europe / United Kingdom / England	Human	Original			Oxford Nanopore		Gap of 3 nucleotides when compared to the reference sequence.	info	B.1.1	GR	9
hCoV-19/England/CAMB-1AFFBA/2020	EPI_ISL_448093	2020-01-01	Europe / United Kingdom / England	Human	Original			Oxford Nanopore		Stretches of NNNs (3.67% of overall sequence). Gap of 3 nucleotides when compared to the reference sequence.	warn	B.1.1	GR	9
hCoV-19/England/CAMB-1AFFE7/2020	EPI_ISL_448095	2020-01-01	Europe / United Kingdom / England	Human	Original			Oxford Nanopore		Gap of 3 nucleotides when compared to the reference sequence.	info	B.1.1	GR	9
hCoV-19/England/NORW-E99B7/2020	EPI_ISL_448346	2020-04-23	Europe / United Kingdom / England	Human	Original			Illumina				B.1.1	GR	9
hCoV-19/England/NORW-E99F3/2020	EPI_ISL_448347	2020-04-23	Europe / United Kingdom / England	Human	Original			Illumina		Stretches of NNNs (4.34% of overall sequence). Gap of 6 nucleotides when compared to the reference sequence.	warn	B.1.1	GR	9
hCoV-19/England/NORW-E9CEB/2020	EPI_ISL_448360	2020-04-30	Europe / United Kingdom / England	Human	Original			Illumina				B.1.1	GR	9
hCoV-19/England/NORW-E9D7F/2020	EPI_ISL_448364	2020-05-03	Europe / United Kingdom / England	Human	Original			Illumina				B.1.1	GR	9
hCoV-19/England/NORW-E9EA9/2020	EPI_ISL_448377	2020-05-02	Europe / United Kingdom / England	Human	Original			Illumina				B.1.11	G	9
hCoV-19/England/OXON-AF14C/2020	EPI_ISL_448814	2020-03-23	Europe / United Kingdom / England	Human	Original			Illumina				B.1.1.1	GR	9
hCoV-19/England/OXON-AF179/2020	EPI_ISL_448816	2020-03-17	Europe / United Kingdom / England	Human	Original			Illumina				B.1.1.1	GR	9
hCoV-19/England/OXON-AF346/2020	EPI_ISL_448825	2020-03-17	Europe / United Kingdom / England	Human	Original			Illumina				B.1.1.1	GR	9
hCoV-19/England/SHEF-C1BCE/2020	EPI_ISL_448833	2020-04-13	Europe / United Kingdom / England	Human	Original			Oxford Nanopore		[W] Stretches of NNNs (1.30% of overall sequence).	warn	B.1.75	G	9
hCoV-19/England/SHEF-C1D22/2020	EPI_ISL_448836	2020-04-17	Europe / United Kingdom / England	Human	Original			Oxford Nanopore				B.1.1	GR	9
hCoV-19/England/SHEF-C2134/2020	EPI_ISL_448837	2020-04-17	Europe / United Kingdom / England	Human	Original			Oxford Nanopore		[W] Stretches of NNNs (1.20% of overall sequence).	warn	B.1.1.1	GR	9
hCoV-19/England/SHEF-C2B36/2020	EPI_ISL_448838	2020-04-17	Europe / United Kingdom / England	Human	Original			Oxford Nanopore		[W] Stretches of NNNs (3.06% of overall sequence).	warn	B.1.1.1	GR	9
hCoV-19/England/SHEF-C2CE8/2020	EPI_ISL_448839	2020-04-14	Europe / United Kingdom / England	Human	Original			Oxford Nanopore		[W] Stretches of NNNs (3.96% of overall sequence).	warn	B.1.1	GR	9
hCoV-19/England/SHEF-C5984/2020	EPI_ISL_448851	2020-04-14	Europe / United Kingdom / England	Human	Original			Oxford Nanopore		[W] Stretches of NNNs (4.75% of overall sequence).	warn	B.1.1.1	GR	9
hCoV-19/England/SHEF-C5DB5/2020	EPI_ISL_448855	2020-04-16	Europe / United Kingdom / England	Human	Original			Oxford Nanopore		[W] Stretches of NNNs (3.08% of overall sequence).	warn	B.1.1.1	GR	9
hCoV-19/England/SHEF-CBBB5/2020	EPI_ISL_448879	2020-04-15	Europe / United Kingdom / England	Human	Original			Oxford Nanopore		[W] Stretches of NNNs (1.30% of overall sequence).	warn	B.1.1	GR	9
hCoV-19/England/SHEF-CDDBD/2020	EPI_ISL_448885	2020-04-14	Europe / United Kingdom / England	Human	Original			Oxford Nanopore		[W] Stretches of NNNs (1.20% of overall sequence).	warn	B.1.1.1	GR	9
hCoV-19/England/SHEF-CE648/2020	EPI_ISL_448890	2020-04-18	Europe / United Kingdom / England	Human	Original			Oxford Nanopore		[W] Stretches of NNNs (3.13% of overall sequence).	warn	B.1.1.1	GR	9
hCoV-19/England/SHEF-CECFB/2020	EPI_ISL_448892	2020-04-16	Europe / United Kingdom / England	Human	Original			Oxford Nanopore		[W] Stretches of NNNs (2.09% of overall sequence).	warn	B.1.1.1	GR	9
hCoV-19/England/SHEF-CEE7D/2020	EPI_ISL_448893	2020-04-16	Europe / United Kingdom / England	Human	Original			Oxford Nanopore		[W] Stretches of NNNs (1.20% of overall sequence).	warn	B.1.1.1	GR	9
hCoV-19/England/SHEF-CF094/2020	EPI_ISL_448894	2020-03-31	Europe / United Kingdom / England	Human	Original			Oxford Nanopore				B.1.1.10	GR	9
hCoV-19/England/SHEF-D04D0/2020	EPI_ISL_448903	2020-04-17	Europe / United Kingdom / England	Human	Original			Oxford Nanopore				B.1	GH	9
hCoV-19/England/SHEF-D091D/2020	EPI_ISL_448906	2020-03-30	Europe / United Kingdom / England	Human	Original			Oxford Nanopore		[W] Stretches of NNNs (1.35% of overall sequence).	warn	B.1	G	9
hCoV-19/England/SHEF-D1E59/2020	EPI_ISL_448911	2020-04-13	Europe / United Kingdom / England	Human	Original			Oxford Nanopore		[W] Stretches of NNNs (1.20% of overall sequence).	warn	B.1.1.1	GR	9
hCoV-19/England/SHEF-D2720/2020	EPI_ISL_448913	2020-04-15	Europe / United Kingdom / England	Human	Original			Oxford Nanopore				B.1.1	GR	9
hCoV-19/England/SHEF-D2993/2020	EPI_ISL_448915	2020-04-14	Europe / United Kingdom / England	Human	Original			Oxford Nanopore		[W] Stretches of NNNs (2.14% of overall sequence).	warn	B.1.1.1	GR	9
hCoV-19/Scotland/EDB4367/2020	EPI_ISL_449300	2020-04-24	Europe / United Kingdom / Scotland	Human	Original			Oxford Nanopore				B.1	GH	9
hCoV-19/Scotland/EDB4372/2020	EPI_ISL_449302	2020-04-26	Europe / United Kingdom / Scotland	Human	Original			Oxford Nanopore				B.1.93	G	9
hCoV-19/Scotland/EDB4653/2020	EPI_ISL_449314	2020-05-08	Europe / United Kingdom / Scotland	Human	Original			Oxford Nanopore		Stretches of NNNs (2.51% of overall sequence). NSP11 without BLAST coverage.	warn	B.1.1.14	GR	9
hCoV-19/Scotland/EDB4654/2020	EPI_ISL_449315	2020-05-08	Europe / United Kingdom / Scotland	Human	Original			Oxford Nanopore				B.1	G	9
hCoV-19/Scotland/EDB4656/2020	EPI_ISL_449316	2020-05-08	Europe / United Kingdom / Scotland	Human	Original			Oxford Nanopore				B.1	G	9
hCoV-19/England/LIVE-9A539/2020	EPI_ISL_449343	2020-03-25	Europe / United Kingdom / England	Human	Original			Illumina		[X] Long stretches of NNNs (7.62% of overall sequence).	alert	A.2	S	9
hCoV-19/England/LIVE-9A5B1/2020	EPI_ISL_449350	2020-03-25	Europe / United Kingdom / England	Human	Original			Illumina		Stretches of NNNs (4.89% of overall sequence).	warn	A.2	S	9
hCoV-19/England/LIVE-9A5EE/2020	EPI_ISL_449353	2020-03-25	Europe / United Kingdom / England	Human	Original			Illumina		Long stretches of NNNs (7.57% of overall sequence). NS7b without BLAST coverage.	alert	B.1.13	GH	9
hCoV-19/England/LIVE-9A690/2020	EPI_ISL_449360	2020-03-29	Europe / United Kingdom / England	Human	Original			Illumina		Long stretches of NNNs (5.24% of overall sequence).	alert	B.1	G	9
hCoV-19/England/LIVE-9A706/2020	EPI_ISL_449363	2020-03-30	Europe / United Kingdom / England	Human	Original			Illumina		Stretches of NNNs (4.28% of overall sequence).	warn	B.1.13	GH	9
hCoV-19/England/LIVE-9A7E8/2020	EPI_ISL_449368	2020-03-30	Europe / United Kingdom / England	Human	Original			Illumina		Long stretches of NNNs (5.04% of overall sequence). NS7b without BLAST coverage.	alert	B.1.1.1	GR	9
hCoV-19/England/LIVE-9A86D/2020	EPI_ISL_449369	2020-03-29	Europe / United Kingdom / England	Human	Original			Illumina		Long stretches of NNNs (5.27% of overall sequence).	alert	B.1.1.7	GR	9
hCoV-19/England/LIVE-9AA0D/2020	EPI_ISL_449378	2020-03-28	Europe / United Kingdom / England	Human	Original			Illumina		Long stretches of NNNs (6.53% of overall sequence). NS7b without BLAST coverage.	alert	B.1.1.1	GR	9
hCoV-19/England/LIVE-9AC70/2020	EPI_ISL_449390	2020-03-30	Europe / United Kingdom / England	Human	Original			Illumina		Long stretches of NNNs (8.45% of overall sequence). NS7b without BLAST coverage.	alert	B.1.1	GR	9
hCoV-19/England/LIVE-9D91C/2020	EPI_ISL_449604	2020-04-28	Europe / United Kingdom / England	Human	Original			Oxford Nanopore		Stretches of NNNs (2.79% of overall sequence).	warn	B.1.1.1	GR	9
hCoV-19/England/LIVE-9DA28/2020	EPI_ISL_449610	2020-04-27	Europe / United Kingdom / England	Human	Original			Oxford Nanopore		Stretches of NNNs (2.84% of overall sequence).	warn	B.1.1	GR	9
hCoV-19/England/LOND-D3BE7/2020	EPI_ISL_449639	2020-04-04	Europe / United Kingdom / England	Human	Original			Oxford Nanopore				B.1	GH	9
hCoV-19/England/LOND-D514D/2020	EPI_ISL_449680	2020-04-15	Europe / United Kingdom / England	Human	Original			Oxford Nanopore				B.1.1	GR	9
hCoV-19/England/LOND-D515C/2020	EPI_ISL_449681	2020-04-15	Europe / United Kingdom / England	Human	Original			Oxford Nanopore				B.1.1	GR	9
hCoV-19/England/LOND-D5286/2020	EPI_ISL_449696	2020-04-15	Europe / United Kingdom / England	Human	Original			Oxford Nanopore				B.1.1	GR	9
hCoV-19/Poland/IHG_PAS_1_77/2020	EPI_ISL_450338	2020-04-11	Europe / Poland / Wielkopolskie	Human	Original	Oropharyngeal swab		Illumina NovaSeq 6000	mapping: STAR v.2.5.2b; reference: MN908947.3; consensus sequence: SAMtools v.1.10, bcftools v.1.10.2			B.1.1	GR	9
hCoV-19/Norway/Trondheim-S12/2020	EPI_ISL_450349	2020-03-29	Europe / Norway / Trondheim	Human	Vero			NextSeq500				B.1	GH	9
hCoV-19/Norway/Trondheim-S15/2020	EPI_ISL_450350	2020-03-28	Europe / Norway / Trondheim	Human	Vero			NextSeq500				B.1	GH	9
hCoV-19/Poland/Pom4/2020	EPI_ISL_451645	2020-05-02	Europe / Poland / Pomorze	Human	Original			Nanopore MinION	ARTICv3 / Geneious Prime 2020.1.3			B.1.1.1	GR	9
hCoV-19/Poland/Pom7/2020	EPI_ISL_451648	2020-04-26	Europe / Poland / Pomorze	Human	Original			Nanopore MinION	ARTICv3 / Geneious Prime 2020.1.6			B.1.1.1	GR	9
hCoV-19/Switzerland/BE-ETHZ-110497/2020	EPI_ISL_451905	2020-04-07	Europe / Switzerland / Bern	Human	Original	Oro-pharyngeal swab		Illumina MiSeq	V-pipe			B.1.1	GR	9
hCoV-19/Switzerland/AG-ETHZ-110503/2020	EPI_ISL_451909	2020-04-07	Europe / Switzerland / Aargau	Human	Original	Oro-pharyngeal swab		Illumina MiSeq	V-pipe			B.1.1	GR	9
hCoV-19/Poland/PL_P22/2020	EPI_ISL_451983	2020-04-02	Europe / Poland / Malopolska	Human	Original			MiSeq V3 2x75 paired reads (Illumina) +Nextera Flex Enrichment Library with Respiratory Virus Oligo Panel capture (Illumina).	BwaAndMarkDuplicatesPipelineSpark (GATK v.4.1.5.0 package) using NC_045512.2 SARS-CoV-2 reference.			B.1	G	9
hCoV-19/Poland/PL_P26/2020	EPI_ISL_451987	2020-04-01	Europe / Poland / Malopolska / KrakÃƒÂ³w	Human	Original			MiSeq V3 2x75 paired reads (Illumina) +Nextera Flex Enrichment Library with Respiratory Virus Oligo Panel capture (Illumina).	BwaAndMarkDuplicatesPipelineSpark (GATK v.4.1.5.0 package) using NC_045512.2 SARS-CoV-2 reference.			B.1	G	9
hCoV-19/Denmark/ALAB-HH-245/2020	EPI_ISL_452083	2020-04-23	Europe / Denmark	Human	Original			Nanopore MinION				B.1.36	GH	9
hCoV-19/Denmark/ALAB-HH-255/2020	EPI_ISL_452091	2020-04-26	Europe / Denmark	Human	Original			Nanopore MinION				B.1.107	G	9
hCoV-19/Denmark/ALAB-HH-265/2020	EPI_ISL_452096	2020-04-14	Europe / Denmark	Human	Original			Nanopore MinION		Long stretches of NNNs (7.45% of overall sequence). NSP11 without BLAST coverage. NSP10 without BLAST coverage.	alert	B.1.42	GH	9
hCoV-19/Denmark/ALAB-HH-266/2020	EPI_ISL_452097	2020-05-09	Europe / Denmark	Human	Original			Nanopore MinION		Stretches of NNNs (1.67% of overall sequence).	warn	B.1.1	GR	9
hCoV-19/Belgium/20A42/2020	EPI_ISL_452140	2020-04-03	Europe / Belgium / Brussels	Human	Original	Lung		Ion Torrent	IRMA	[I] the fasta sequence contains stretches of dots (".") at beginning and end.	info	B.1.1.1	GR	9
hCoV-19/Belgium/20A37/2020	EPI_ISL_452142	2020-03-30	Europe / Belgium / Brussels	Human	Original	Lung		ion Torrent	IRMA			B.1.9	GH	9
hCoV-19/Italy/VEN-IZSVe-46-23/2020	EPI_ISL_452191	2020-04-03	Europe / Italy / Veneto / Verona	Human	Original	Oropharyngeal swab		Illumina Miseq	BWA v0.7.12			B.1	G	9
hCoV-19/England/CAMB-1B0648/2020	EPI_ISL_452901	2020-05-08	Europe / United Kingdom / England	Human	Original	unknown		OXFORD_NANOPORE	unknown	Stretches of NNNs (1.98% of overall sequence).	warn	B.1.1.1	GR	9
hCoV-19/England/CAMB-1B0657/2020	EPI_ISL_452902	2020-01-01	Europe / United Kingdom / England	Human	Original	unknown		OXFORD_NANOPORE	unknown	Stretches of NNNs (1.17% of overall sequence).	warn	B.1.1.10	GR	9
hCoV-19/England/CAMB-1B0666/2020	EPI_ISL_452903	2020-05-08	Europe / United Kingdom / England	Human	Original	unknown		OXFORD_NANOPORE	unknown	Stretches of NNNs (1.00% of overall sequence).	warn	B.1.1.10	GR	9
hCoV-19/England/CAMB-1B06EE/2020	EPI_ISL_452911	2020-05-09	Europe / United Kingdom / England	Human	Original	unknown		OXFORD_NANOPORE	unknown	Stretches of NNNs (1.01% of overall sequence).	warn	B.1.1	GR	9
hCoV-19/England/CAMB-1B0763/2020	EPI_ISL_452919	2020-05-07	Europe / United Kingdom / England	Human	Original	unknown		OXFORD_NANOPORE	unknown	Stretches of NNNs (1.01% of overall sequence).	warn	B.1.1	GR	9
hCoV-19/England/CAMB-1B09D6/2020	EPI_ISL_452926	2020-05-12	Europe / United Kingdom / England	Human	Original	unknown		OXFORD_NANOPORE	unknown			B.1.1	GR	9
hCoV-19/England/CAMB-1B09E5/2020	EPI_ISL_452927	2020-05-11	Europe / United Kingdom / England	Human	Original	unknown		OXFORD_NANOPORE	unknown	Stretches of NNNs (1.64% of overall sequence).	warn	B.1.1.10	GR	9
hCoV-19/England/CAMB-1B0A3D/2020	EPI_ISL_452930	2020-05-11	Europe / United Kingdom / England	Human	Original	unknown		OXFORD_NANOPORE	unknown			B.3	O	9
hCoV-19/England/CAMB-1B0A5B/2020	EPI_ISL_452932	2020-05-11	Europe / United Kingdom / England	Human	Original	unknown		OXFORD_NANOPORE	unknown			B.1.5	G	9
hCoV-19/England/CAMB-1B0AA6/2020	EPI_ISL_452936	2020-05-13	Europe / United Kingdom / England	Human	Original	unknown		OXFORD_NANOPORE	unknown			B.1.1.1	GR	9
hCoV-19/England/CAMB-1B0B1C/2020	EPI_ISL_452940	2020-05-11	Europe / United Kingdom / England	Human	Original	unknown		OXFORD_NANOPORE	unknown			B.1.1.1	GR	9
hCoV-19/England/CAMB-1B0B3A/2020	EPI_ISL_452942	2020-05-11	Europe / United Kingdom / England	Human	Original	unknown		OXFORD_NANOPORE	unknown			B.1.1.1	GR	9
hCoV-19/England/CAMB-1B0BFE/2020	EPI_ISL_452951	2020-05-13	Europe / United Kingdom / England	Human	Original	unknown		OXFORD_NANOPORE	unknown	Long stretches of NNNs (9.12% of overall sequence). Gap of 7 nucleotides when compared to the reference sequence.	alert	B.1.1	GR	9
hCoV-19/England/CAMB-1B0D61/2020	EPI_ISL_452967	2020-05-11	Europe / United Kingdom / England	Human	Original	unknown		OXFORD_NANOPORE	unknown	Long stretches of NNNs (6.22% of overall sequence).	alert	B.1.1	GR	9
hCoV-19/England/CAMB-1B1920/2020	EPI_ISL_452982	2020-05-13	Europe / United Kingdom / England	Human	Original	unknown		OXFORD_NANOPORE	unknown			B.1.1.1	GR	9
hCoV-19/England/CAMB-1B194E/2020	EPI_ISL_452984	2020-05-13	Europe / United Kingdom / England	Human	Original	unknown		OXFORD_NANOPORE	unknown			B.1.1.1	GR	9
hCoV-19/England/CAMB-1B195D/2020	EPI_ISL_452985	2020-05-13	Europe / United Kingdom / England	Human	Original	unknown		OXFORD_NANOPORE	unknown			B.1.1.1	GR	9
hCoV-19/England/CAMB-1B19B7/2020	EPI_ISL_452991	2020-05-11	Europe / United Kingdom / England	Human	Original	unknown		OXFORD_NANOPORE	unknown	Long stretches of NNNs (6.49% of overall sequence).	alert	B.1.1	GR	9
hCoV-19/England/CAMB-1B19F3/2020	EPI_ISL_452995	2020-05-11	Europe / United Kingdom / England	Human	Original	unknown		OXFORD_NANOPORE	unknown	Long stretches of NNNs (9.15% of overall sequence).	alert	B.1.1	GR	9
hCoV-19/England/LIVE-9EEEF/2020	EPI_ISL_453408	2020-04-09	Europe / United Kingdom / England	Human	Original	unknown		ILLUMINA	unknown	Stretches of NNNs (1.64% of overall sequence).	warn	B.1	G	9
hCoV-19/England/LIVE-9F015/2020	EPI_ISL_453419	2020-04-15	Europe / United Kingdom / England	Human	Original	unknown		ILLUMINA	unknown	[X] Long stretches of NNNs (9.44% of overall sequence).	alert	B.1.1.1	GR	9
hCoV-19/England/LIVE-9F07F/2020	EPI_ISL_453424	2020-04-14	Europe / United Kingdom / England	Human	Original	unknown		ILLUMINA	unknown	[X] Long stretches of NNNs (7.82% of overall sequence). NS7b is missing.	alert	B.2.1	V	9
hCoV-19/England/LIVE-9F1B8/2020	EPI_ISL_453434	2020-05-02	Europe / United Kingdom / England	Human	Original	unknown		OXFORD_NANOPORE	unknown	Stretches of NNNs (3.76% of overall sequence).	warn	B.1	G	9
hCoV-19/England/LIVE-9F26A/2020	EPI_ISL_453441	2020-05-03	Europe / United Kingdom / England	Human	Original	unknown		OXFORD_NANOPORE	unknown			B.1.1	GR	9
hCoV-19/England/LIVE-9F2D3/2020	EPI_ISL_453442	2020-05-02	Europe / United Kingdom / England	Human	Original	unknown		OXFORD_NANOPORE	unknown			B.1.1	GR	9
hCoV-19/England/LIVE-9F394/2020	EPI_ISL_453451	2020-05-01	Europe / United Kingdom / England	Human	Original	unknown		OXFORD_NANOPORE	unknown	Stretches of NNNs (2.79% of overall sequence).	warn	B.1.1	GR	9
hCoV-19/England/LIVE-9F3C1/2020	EPI_ISL_453453	2020-05-02	Europe / United Kingdom / England	Human	Original	unknown		OXFORD_NANOPORE	unknown			B.1.1	GR	9
hCoV-19/England/SHEF-C2AFD/2020	EPI_ISL_453702	2020-04-22	Europe / United Kingdom / England	Human	Original	unknown		OXFORD_NANOPORE	unknown	[W] Stretches of NNNs (1.20% of overall sequence).	warn	B.1.1.1	GR	9
hCoV-19/England/SHEF-C3C7E/2020	EPI_ISL_453707	2020-04-23	Europe / United Kingdom / England	Human	Original	unknown		OXFORD_NANOPORE	unknown			B.1.1.1	GR	9
hCoV-19/England/SHEF-C576C/2020	EPI_ISL_453716	2020-04-22	Europe / United Kingdom / England	Human	Original	unknown		OXFORD_NANOPORE	unknown	[W] Stretches of NNNs (1.20% of overall sequence).	warn	B.1.1.1	GR	9
hCoV-19/England/SHEF-C65DA/2020	EPI_ISL_453719	2020-04-14	Europe / United Kingdom / England	Human	Original	unknown		OXFORD_NANOPORE	unknown			B.1.1.1	GR	9
hCoV-19/Portugal/PT0420/2020	EPI_ISL_454144	2020-03-25	Europe / Portugal	Human	Original			Illumina NextSeq 550	INSaFLU			B.1	GH	9
hCoV-19/Portugal/PT0430/2020	EPI_ISL_454154	2020-03-31	Europe / Portugal	Human	Original			Illumina NextSeq 550	INSaFLU			B.1	GH	9
hCoV-19/Portugal/PT0433/2020	EPI_ISL_454157	2020-04-01	Europe / Portugal	Human	Original			Illumina NextSeq 550	INSaFLU	[X] Long stretches of NNNs (17.14% of overall sequence).	alert	B.1.1	GH	9
hCoV-19/Portugal/PT0443/2020	EPI_ISL_454167	2020-03-23	Europe / Portugal	Human	Original			Illumina NextSeq 550	INSaFLU			B.1	G	9
hCoV-19/Portugal/PT0473/2020	EPI_ISL_454197	2020-04-24	Europe / Portugal	Human	Original			Illumina NextSeq 550	INSaFLU			B.1	GH	9
hCoV-19/Portugal/PT0474/2020	EPI_ISL_454198	2020-04-24	Europe / Portugal	Human	Original			Illumina NextSeq 550	INSaFLU			B.1	GH	9
hCoV-19/Portugal/PT0475/2020	EPI_ISL_454199	2020-04-24	Europe / Portugal	Human	Original			Illumina NextSeq 550	INSaFLU			B.1	GH	9
hCoV-19/Netherlands/Utrecht_10017/2020	EPI_ISL_454766	2020-03-23	Europe / Netherlands / Utrecht	Human	Original			Illumina Nextseq				B.1.1.10	GR	9
hCoV-19/Netherlands/Utrecht_10044/2020	EPI_ISL_454793	2020-03-31	Europe / Netherlands / Utrecht	Human	Original			Illumina Nextseq				B.1.1.1	GR	9
hCoV-19/Serbia/CA3089-04/2020	EPI_ISL_454795	2020-04-25	Europe / Serbia / Cacak	Human	Original	Oro-pharyngeal swab		Nanopore Minion, Sanger	Medaka v. 1.0.1			B.1.1	GR	9
hCoV-19/Netherlands/Gelderland_13/2020	EPI_ISL_455122	2020-03-12	Europe / Netherlands / Gelderland	Human	Original			Nanopore	unknown			B.1.22	GH	9
hCoV-19/Netherlands/NA_368/2020	EPI_ISL_455172	2020-04-08	Europe / Netherlands	Human	Original			Nanopore	unknown			B.1	GH	9
hCoV-19/Netherlands/NA_371/2020	EPI_ISL_455174	2020-04-08	Europe / Netherlands	Human	Original			Nanopore	unknown			B.1	GH	9
hCoV-19/Netherlands/NA_375/2020	EPI_ISL_455178	2020-04-08	Europe / Netherlands	Human	Original			Nanopore	unknown			B.1.1	GR	9
hCoV-19/Netherlands/NA_380/2020	EPI_ISL_455182	2020-01-01	Europe / Netherlands	Human	Original			Nanopore	unknown	[W] Stretches of NNNs (1.69% of overall sequence).	warn	B.1	G	9
hCoV-19/Netherlands/NA_381/2020	EPI_ISL_455183	2020-01-01	Europe / Netherlands	Human	Original			Nanopore	unknown	[W] Stretches of NNNs (2.22% of overall sequence).	warn	B.1.96	G	9
hCoV-19/Netherlands/NA_382/2020	EPI_ISL_455184	2020-01-01	Europe / Netherlands	Human	Original			Nanopore	unknown			B.1.96	G	9
hCoV-19/Netherlands/NA_383/2020	EPI_ISL_455185	2020-01-01	Europe / Netherlands	Human	Original			Nanopore	unknown			B.1.96	G	9
hCoV-19/Netherlands/NA_385/2020	EPI_ISL_455187	2020-01-01	Europe / Netherlands	Human	Original			Nanopore	unknown			B.1.96	G	9
hCoV-19/Netherlands/NA_389/2020	EPI_ISL_455191	2020-01-01	Europe / Netherlands	Human	Original			Nanopore	unknown			B.1.96	G	9
hCoV-19/Netherlands/NA_394/2020	EPI_ISL_455196	2020-03-31	Europe / Netherlands	Human	Original			Nanopore	unknown			B.1.1	GR	9
hCoV-19/Netherlands/NA_405/2020	EPI_ISL_455207	2020-03-17	Europe / Netherlands	Human	Original			Nanopore	unknown	Stretches of NNNs (1.62% of overall sequence).	warn	B.1.5.2	G	9
hCoV-19/Netherlands/NA_407/2020	EPI_ISL_455209	2020-03-18	Europe / Netherlands	Human	Original			Nanopore	unknown			B.1.5.2	G	9
hCoV-19/Netherlands/NA_408/2020	EPI_ISL_455210	2020-03-19	Europe / Netherlands	Human	Original			Nanopore	unknown			B.1.5.2	G	9
hCoV-19/Netherlands/NA_422/2020	EPI_ISL_455224	2020-01-01	Europe / Netherlands	Human	Original			Nanopore	unknown	[I] Gap of 3 nucleotides when compared to the reference sequence.	info	B.1.22	GH	9
hCoV-19/England/CAMB-1B0095/2020	EPI_ISL_448106	2020-05-07	Europe / United Kingdom / England	Human	Original			Oxford Nanopore				B.1.1.1	GR	9
hCoV-19/England/CAMB-1B00A4/2020	EPI_ISL_448107	2020-05-07	Europe / United Kingdom / England	Human	Original			Oxford Nanopore				B.1.1	GR	9
hCoV-19/Scotland/CVR1641/2020	EPI_ISL_448122	2020-04-06	Europe / United Kingdom / Scotland	Human	Original			Oxford Nanopore				A.2	S	9
hCoV-19/Scotland/CVR1718/2020	EPI_ISL_448128	2020-04-06	Europe / United Kingdom / Scotland	Human	Original			Oxford Nanopore				B.1.93	G	9
hCoV-19/Scotland/CVR1805/2020	EPI_ISL_448129	2020-04-07	Europe / United Kingdom / Scotland	Human	Original			Oxford Nanopore				B.2.1	V	9
hCoV-19/Scotland/CVR2106/2020	EPI_ISL_448144	2020-04-10	Europe / United Kingdom / Scotland	Human	Original			Illumina				B.1.1.1	GR	9
hCoV-19/Scotland/CVR2170/2020	EPI_ISL_448150	2020-04-11	Europe / United Kingdom / Scotland	Human	Original			Oxford Nanopore		Gap of 85 nucleotide(s) found at refpos 27553 (FRAMESHIFT). %UniqueMutations 0.08%.	warn	B.1.70	G	9
hCoV-19/Scotland/CVR2216/2020	EPI_ISL_448160	2020-04-11	Europe / United Kingdom / Scotland	Human	Original			Illumina		[W] Stretches of NNNs (1.01% of overall sequence).	warn	B.1.70	G	9
hCoV-19/Scotland/CVR2345/2020	EPI_ISL_448182	2020-04-13	Europe / United Kingdom / Scotland	Human	Original			Oxford Nanopore				B.2.1	V	9
hCoV-19/Scotland/CVR2419/2020	EPI_ISL_448186	2020-04-14	Europe / United Kingdom / Scotland	Human	Original			Oxford Nanopore		Stretches of NNNs (4.42% of overall sequence). E without BLAST coverage.	warn	A.2	S	9
hCoV-19/Scotland/CVR2771/2020	EPI_ISL_448193	2020-04-20	Europe / United Kingdom / Scotland	Human	Original			Illumina				B.1.1	GR	9
hCoV-19/Scotland/CVR2842/2020	EPI_ISL_448197	2020-04-21	Europe / United Kingdom / Scotland	Human	Original			Illumina				B.1.93	G	9
hCoV-19/England/OXON-AE0B9/2020	EPI_ISL_448661	2020-01-01	Europe / United Kingdom / England	Human	Original			Illumina				B.1.1	GR	9
hCoV-19/England/OXON-AE2D1/2020	EPI_ISL_448680	2020-01-01	Europe / United Kingdom / England	Human	Original			Illumina				B.1.1	GR	9
hCoV-19/England/SHEF-C8392/2020	EPI_ISL_448868	2020-04-14	Europe / United Kingdom / England	Human	Original			Oxford Nanopore		[W] Stretches of NNNs (3.84% of overall sequence).	warn	B.1.1.1	GR	9
hCoV-19/Northern Ireland/NIRE-FB703/2020	EPI_ISL_448969	2020-03-28	Europe / United Kingdom / Northern Ireland	Human	Original			Illumina		Stretches of NNNs (4.27% of overall sequence). Gap of 1 nucleotide(s) found at refpos 14298 (FRAMESHIFT).	warn	B.1	G	9
hCoV-19/England/NORW-E6EAC/2020	EPI_ISL_448987	2020-01-01	Europe / United Kingdom / England	Human	Original			Illumina				B.1.1	GR	9
hCoV-19/England/NORW-E6EBB/2020	EPI_ISL_448988	2020-04-21	Europe / United Kingdom / England	Human	Original			Illumina				B.1.5.5	G	9
hCoV-19/England/NORW-E6F03/2020	EPI_ISL_448991	2020-04-21	Europe / United Kingdom / England	Human	Original			Illumina				B.1.11	G	9
hCoV-19/England/NORW-E6FA9/2020	EPI_ISL_448995	2020-04-19	Europe / United Kingdom / England	Human	Original			Illumina				B.1.1	GR	9
hCoV-19/England/NORW-E705A/2020	EPI_ISL_448999	2020-04-19	Europe / United Kingdom / England	Human	Original			Illumina				B.1.111	GH	9
hCoV-19/England/NORW-E8077/2020	EPI_ISL_449101	2020-04-14	Europe / United Kingdom / England	Human	Original			Illumina				B.1.1	GR	9
hCoV-19/England/NORW-E8138/2020	EPI_ISL_449112	2020-04-08	Europe / United Kingdom / England	Human	Original			Illumina				B.1.1	GR	9
hCoV-19/England/NORW-E8235/2020	EPI_ISL_449127	2020-04-08	Europe / United Kingdom / England	Human	Original			Illumina				B.1.11	G	9
hCoV-19/England/NORW-E82F9/2020	EPI_ISL_449139	2020-04-08	Europe / United Kingdom / England	Human	Original			Illumina				B.1.5	G	9
hCoV-19/England/NORW-E83F6/2020	EPI_ISL_449148	2020-04-18	Europe / United Kingdom / England	Human	Original			Illumina				B.1.1	GR	9
hCoV-19/England/NORW-E85C3/2020	EPI_ISL_449164	2020-04-18	Europe / United Kingdom / England	Human	Original			Illumina				B.1.1	GR	9
hCoV-19/Scotland/CVR3040/2020	EPI_ISL_449183	2020-04-23	Europe / United Kingdom / Scotland	Human	Original			Oxford Nanopore		Stretches of NNNs (1.80% of overall sequence).	warn	B.1.90	G	9
hCoV-19/Scotland/CVR3095/2020	EPI_ISL_449185	2020-04-24	Europe / United Kingdom / Scotland	Human	Original			Oxford Nanopore		Stretches of NNNs (2.80% of overall sequence).	warn	B.1.90	G	9
hCoV-19/Scotland/CVR3158/2020	EPI_ISL_449194	2020-04-22	Europe / United Kingdom / Scotland	Human	Original			Illumina				B.1.1.1	GR	9
hCoV-19/Scotland/CVR3165/2020	EPI_ISL_449198	2020-04-22	Europe / United Kingdom / Scotland	Human	Original			Illumina				B.1	G	9
hCoV-19/England/LIVE-9B019/2020	EPI_ISL_449403	2020-03-27	Europe / United Kingdom / England	Human	Original			Illumina		Stretches of NNNs (3.77% of overall sequence).	warn	B.1.1.7	GR	9
hCoV-19/England/LIVE-9B125/2020	EPI_ISL_449413	2020-03-24	Europe / United Kingdom / England	Human	Original			Illumina		Long stretches of NNNs (6.16% of overall sequence).	alert	A.2	S	9
hCoV-19/England/LIVE-9B19E/2020	EPI_ISL_449416	2020-03-24	Europe / United Kingdom / England	Human	Original			Illumina		[X] Long stretches of NNNs (5.35% of overall sequence).	alert	B.1.1.1	GR	9
hCoV-19/England/LIVE-9B477/2020	EPI_ISL_449448	2020-04-01	Europe / United Kingdom / England	Human	Original			Illumina		Stretches of NNNs (4.39% of overall sequence).	warn	B.1.1.1	GR	9
hCoV-19/England/LIVE-9B556/2020	EPI_ISL_449460	2020-04-02	Europe / United Kingdom / England	Human	Original			Illumina		Stretches of NNNs (3.22% of overall sequence).	warn	B.3	L	9
hCoV-19/England/LIVE-9B5FC/2020	EPI_ISL_449468	2020-03-25	Europe / United Kingdom / England	Human	Original			Illumina		[X] Long stretches of NNNs (8.69% of overall sequence).	alert	B.1	G	9
hCoV-19/Switzerland/BE-ETHZ-101129/2020	EPI_ISL_451796	2020-03-30	Europe / Switzerland / Bern	Human	Original	Oro-pharyngeal swab		Illumina MiSeq	V-pipe			B.1	G	9
hCoV-19/Sweden/20-07156/2020	EPI_ISL_452234	2020-04-01	Europe / Sweden / Vastra Gotaland	Human	Original			Ion Torrent S5 XL, Ion AmpliSeq SARS-CoV-2	Consensus extraction from NC_045512 using torrent suite variantCaller with fill from reference and majority wins	[I] Gap of 9 nucleotides when compared to the reference sequence.	info	B.1	GH	9
hCoV-19/Spain/PV-IBV-000843/2020	EPI_ISL_452703	2020-03-11	Europe / Spain / Basque Country / Vitoria	Human	Original			Illumina MiSeq	BWA/IVAR			A.2	S	9
hCoV-19/Spain/PV-IBV-000779/2020	EPI_ISL_452726	2020-03-09	Europe / Spain / Basque Country / Vitoria	Human	Original			Illumina MiSeq	BWA/IVAR			A.2	S	9
hCoV-19/Spain/PV-IBV-000778/2020	EPI_ISL_452727	2020-03-09	Europe / Spain / Basque Country / Vitoria	Human	Original			Illumina MiSeq	BWA/IVAR			A.2	S	9
hCoV-19/England/LIVE-9D590/2020	EPI_ISL_453212	2020-04-15	Europe / United Kingdom / England	Human	Original	unknown		ILLUMINA	unknown	[X] Long stretches of NNNs (9.33% of overall sequence). NS7b is missing.	alert	B.1	GH	9
hCoV-19/England/LIVE-9D5DC/2020	EPI_ISL_453215	2020-04-10	Europe / United Kingdom / England	Human	Original	unknown		ILLUMINA	unknown	Long stretches of NNNs (7.10% of overall sequence). NS7b without BLAST coverage.	alert	B.1.1	GR	9
hCoV-19/England/LIVE-9D660/2020	EPI_ISL_453220	2020-04-10	Europe / United Kingdom / England	Human	Original	unknown		ILLUMINA	unknown	Stretches of NNNs (3.35% of overall sequence).	warn	B.1.1.7	GR	9
hCoV-19/England/LIVE-9D74F/2020	EPI_ISL_453229	2020-04-11	Europe / United Kingdom / England	Human	Original	unknown		ILLUMINA	unknown	Long stretches of NNNs (6.81% of overall sequence). NS7b without BLAST coverage.	alert	B.1	GH	9
hCoV-19/England/LIVE-9DE86/2020	EPI_ISL_453241	2020-04-05	Europe / United Kingdom / England	Human	Original	unknown		ILLUMINA	unknown	Stretches of NNNs (1.64% of overall sequence).	warn	B.1.1	GR	9
hCoV-19/England/LIVE-9DED1/2020	EPI_ISL_453246	2020-04-05	Europe / United Kingdom / England	Human	Original	unknown		ILLUMINA	unknown	Stretches of NNNs (3.65% of overall sequence).	warn	B.1.1.7	GR	9
hCoV-19/England/LIVE-9E16E/2020	EPI_ISL_453271	2020-04-03	Europe / United Kingdom / England	Human	Original	unknown		ILLUMINA	unknown	Stretches of NNNs (4.37% of overall sequence). Insertion of 12 nucleotides when compared to the reference sequence.	warn	B.1.86	G	9
hCoV-19/England/NORT-2899D5/2020	EPI_ISL_453509	2020-04-02	Europe / United Kingdom / England	Human	Original	unknown		OXFORD_NANOPORE	unknown			B.1.1.7	GR	9
hCoV-19/England/NORT-290DFD/2020	EPI_ISL_453535	2020-05-02	Europe / United Kingdom / England	Human	Original	unknown		OXFORD_NANOPORE	unknown	Stretches of NNNs (2.61% of overall sequence).	warn	B.1.1.1	GR	9
hCoV-19/England/NORT-291169/2020	EPI_ISL_453539	2020-04-26	Europe / United Kingdom / England	Human	Original	unknown		OXFORD_NANOPORE	unknown	Stretches of NNNs (1.99% of overall sequence).	warn	B.1.1.1	GR	9
hCoV-19/England/NORW-E70C3/2020	EPI_ISL_453551	2020-04-22	Europe / United Kingdom / England	Human	Original	unknown		ILLUMINA	unknown			B.1.1.10	GR	9
hCoV-19/England/NORW-E7157/2020	EPI_ISL_453553	2020-04-21	Europe / United Kingdom / England	Human	Original	unknown		ILLUMINA	unknown			B.1.1	GR	9
hCoV-19/England/NORW-E71EE/2020	EPI_ISL_453554	2020-04-22	Europe / United Kingdom / England	Human	Original	unknown		ILLUMINA	unknown			B.1.5.5	G	9
hCoV-19/England/NORW-E8EB9/2020	EPI_ISL_453561	2020-04-25	Europe / United Kingdom / England	Human	Original	unknown		ILLUMINA	unknown			B.1.111	GH	9
hCoV-19/England/NORW-E9067/2020	EPI_ISL_453579	2020-04-25	Europe / United Kingdom / England	Human	Original	unknown		ILLUMINA	unknown			B.1	GH	9
hCoV-19/England/NORW-E9270/2020	EPI_ISL_453587	2020-04-27	Europe / United Kingdom / England	Human	Original	unknown		ILLUMINA	unknown			B.1.11	G	9
hCoV-19/England/NORW-E92CB/2020	EPI_ISL_453588	2020-04-27	Europe / United Kingdom / England	Human	Original	unknown		ILLUMINA	unknown			B.1.11	G	9
hCoV-19/England/NORW-E9331/2020	EPI_ISL_453592	2020-04-26	Europe / United Kingdom / England	Human	Original	unknown		ILLUMINA	unknown			B.1.1.7	GR	9
hCoV-19/England/NORW-E93AA/2020	EPI_ISL_453595	2020-04-25	Europe / United Kingdom / England	Human	Original	unknown		ILLUMINA	unknown			B.1.1	GR	9
hCoV-19/England/NORW-E93B9/2020	EPI_ISL_453596	2020-04-27	Europe / United Kingdom / England	Human	Original	unknown		ILLUMINA	unknown			B.1.1	GR	9
hCoV-19/Portugal/PT0295/2020	EPI_ISL_454011	2020-03-13	Europe / Portugal	Human	Original			Illumina NextSeq 550	INSaFLU			A.2	S	9
hCoV-19/Portugal/PT0296/2020	EPI_ISL_454012	2020-03-13	Europe / Portugal	Human	Original			Illumina NextSeq 550	INSaFLU			A.2	S	9
hCoV-19/Portugal/PT0297/2020	EPI_ISL_454013	2020-03-13	Europe / Portugal	Human	Original			Illumina NextSeq 550	INSaFLU			A.2	S	9
hCoV-19/Netherlands/NA_352/2020	EPI_ISL_455157	2020-04-06	Europe / Netherlands	Human	Original			Nanopore	unknown			B.1.5.2	G	9
hCoV-19/Netherlands/NA_358/2020	EPI_ISL_455162	2020-04-07	Europe / Netherlands	Human	Original			Nanopore	unknown			B.1.1	GR	9
hCoV-19/Netherlands/NA_360/2020	EPI_ISL_455164	2020-03-20	Europe / Netherlands	Human	Original			Nanopore	unknown			B.1.5.2	G	9
hCoV-19/Netherlands/NA_427/2020	EPI_ISL_455229	2020-04-06	Europe / Netherlands	Human	Original			Nanopore	unknown	[X] Long stretches of NNNs (6.09% of overall sequence).	alert	B.1.1.10	GR	9
hCoV-19/Netherlands/NA_428/2020	EPI_ISL_455230	2020-04-06	Europe / Netherlands	Human	Original			Nanopore	unknown	[W] Stretches of NNNs (1.48% of overall sequence).	warn	B.1.1.10	GR	9
hCoV-19/Netherlands/NA_435/2020	EPI_ISL_455237	2020-04-07	Europe / Netherlands	Human	Original			Nanopore	unknown			B.1.1.10	GR	9
hCoV-19/Netherlands/NA_436/2020	EPI_ISL_455238	2020-04-07	Europe / Netherlands	Human	Original			Nanopore	unknown			B.1.1.10	GR	9
hCoV-19/Netherlands/NA_448/2020	EPI_ISL_455250	2020-04-03	Europe / Netherlands	Human	Original			Nanopore	unknown	[W] Stretches of NNNs (1.45% of overall sequence).	warn	B.1.5.2	G	9
hCoV-19/Netherlands/NA_450/2020	EPI_ISL_455252	2020-04-02	Europe / Netherlands	Human	Original			Nanopore	unknown			B.1.5.2	G	9
hCoV-19/Netherlands/NA_462/2020	EPI_ISL_455264	2020-04-01	Europe / Netherlands	Human	Original			Nanopore	unknown	Stretches of NNNs (2.71% of overall sequence).	warn	B.1.9	GH	9
hCoV-19/Netherlands/NA_464/2020	EPI_ISL_455266	2020-04-03	Europe / Netherlands	Human	Original			Nanopore	unknown			B.1.9	GH	9
hCoV-19/Netherlands/NA_477/2020	EPI_ISL_455279	2020-04-14	Europe / Netherlands	Human	Original			Nanopore	unknown			B.1.5.2	G	9
hCoV-19/Netherlands/NA_480/2020	EPI_ISL_455282	2020-03-27	Europe / Netherlands	Human	Original			Nanopore	unknown	[W] Stretches of NNNs (1.46% of overall sequence).	warn	B.1.5.2	G	9
hCoV-19/Netherlands/NA_484/2020	EPI_ISL_455286	2020-03-26	Europe / Netherlands	Human	Original			Nanopore	unknown			B.1.1	GR	9
hCoV-19/Netherlands/ZuidHolland_113/2020	EPI_ISL_455302	2020-04-07	Europe / Netherlands / Zuid Holland	Human	Original			Nanopore	unknown			B.1.113	GH	9
hCoV-19/Spain/AN-ISCIII-201623/2020	EPI_ISL_455322	2020-03-05	Europe / Spain / Andalucia	Human	Original	Oropharyngeal swab		Illumina MiSeq	Mapping consensus			A.2	S	9
hCoV-19/Spain/CN-ISCIII-201939/2020	EPI_ISL_455326	2020-02-29	Europe / Spain / Canary Islands	Human	Original	Oropharyngeal swab		Illumina MiSeq	Mapping consensus			B.1.1	GR	9
hCoV-19/Spain/GA-ISCIII-201863/2020	EPI_ISL_455331	2020-03-10	Europe / Spain / Galicia	Human	Original	Oropharyngeal swab		Illumina MiSeq	Mapping consensus			A.2	S	9
hCoV-19/England/NOTT-110E8A/2020	EPI_ISL_448429	2020-04-29	Europe / United Kingdom / England	Human	Original			Oxford Nanopore		Stretches of NNNs (1.26% of overall sequence). Insertion of 1 nucleotides when compared to the reference sequence.	warn	B.1.1	GR	9
hCoV-19/England/NOTT-110EC6/2020	EPI_ISL_448433	2020-04-29	Europe / United Kingdom / England	Human	Original			Oxford Nanopore		Stretches of NNNs (2.25% of overall sequence). Insertion of 1 nucleotides when compared to the reference sequence.	warn	B.1.1	GR	9
hCoV-19/England/NOTT-110F69/2020	EPI_ISL_448440	2020-04-22	Europe / United Kingdom / England	Human	Original			Oxford Nanopore				B.2.2	V	9
hCoV-19/England/OXON-AC482/2020	EPI_ISL_448452	2020-04-07	Europe / United Kingdom / England	Human	Original			Illumina		Long stretches of NNNs (9.45% of overall sequence). NSP11 without BLAST coverage.	alert	B.1	G	9
hCoV-19/England/OXON-AC4BF/2020	EPI_ISL_448455	2020-04-06	Europe / United Kingdom / England	Human	Original			Illumina				B.1.1.1	GR	9
hCoV-19/England/OXON-AC552/2020	EPI_ISL_448460	2020-04-05	Europe / United Kingdom / England	Human	Original			Illumina				B.1.1.1	GR	9
hCoV-19/England/OXON-AC6AA/2020	EPI_ISL_448475	2020-04-07	Europe / United Kingdom / England	Human	Original			Illumina		Stretches of NNNs (1.41% of overall sequence).	warn	B.1.1	GR	9
hCoV-19/England/OXON-AC83B/2020	EPI_ISL_448487	2020-04-05	Europe / United Kingdom / England	Human	Original			Illumina				B.1.1	GR	9
hCoV-19/England/OXON-AC895/2020	EPI_ISL_448490	2020-04-05	Europe / United Kingdom / England	Human	Original			Illumina				B.1	G	9
hCoV-19/England/OXON-AC965/2020	EPI_ISL_448497	2020-04-04	Europe / United Kingdom / England	Human	Original			Illumina				B.1.1	GR	9
hCoV-19/England/OXON-ADA9E/2020	EPI_ISL_448611	2020-01-01	Europe / United Kingdom / England	Human	Original			Illumina				B.1.1	GR	9
hCoV-19/England/OXON-ADB13/2020	EPI_ISL_448615	2020-01-01	Europe / United Kingdom / England	Human	Original			Illumina		Long stretches of NNNs (7.61% of overall sequence).	alert	B.1	G	9
hCoV-19/England/OXON-ADB7D/2020	EPI_ISL_448618	2020-01-01	Europe / United Kingdom / England	Human	Original			Illumina				B.1	G	9
hCoV-19/England/OXON-ADB9B/2020	EPI_ISL_448619	2020-01-01	Europe / United Kingdom / England	Human	Original			Illumina				B.1.1	GR	9
hCoV-19/England/OXON-ADE1A/2020	EPI_ISL_448639	2020-01-01	Europe / United Kingdom / England	Human	Original			Illumina				B.1	GR	9
hCoV-19/England/OXON-ADF17/2020	EPI_ISL_448646	2020-01-01	Europe / United Kingdom / England	Human	Original			Illumina				B.1.1	GR	9
hCoV-19/England/OXON-ADF44/2020	EPI_ISL_448648	2020-01-01	Europe / United Kingdom / England	Human	Original			Illumina		Stretches of NNNs (1.29% of overall sequence). Gap of 1 nucleotide(s) found at refpos 21737 (FRAMESHIFT).	warn	B.1	G	9
hCoV-19/England/OXON-AE013/2020	EPI_ISL_448655	2020-01-01	Europe / United Kingdom / England	Human	Original			Illumina				B.1.1	GR	9
hCoV-19/England/OXON-AE67B/2020	EPI_ISL_448709	2020-01-01	Europe / United Kingdom / England	Human	Original			Illumina				B.2.1	V	9
hCoV-19/England/OXON-AE699/2020	EPI_ISL_448710	2020-01-01	Europe / United Kingdom / England	Human	Original			Illumina				B.1.1	GR	9
hCoV-19/England/OXON-AE71E/2020	EPI_ISL_448714	2020-01-01	Europe / United Kingdom / England	Human	Original			Illumina				B.1.1	GR	9
hCoV-19/England/OXON-AE927/2020	EPI_ISL_448734	2020-01-01	Europe / United Kingdom / England	Human	Original			Illumina				B.1.1	GR	9
hCoV-19/England/OXON-AE972/2020	EPI_ISL_448738	2020-01-01	Europe / United Kingdom / England	Human	Original			Illumina				B.2.1	V	9
hCoV-19/England/OXON-AEA51/2020	EPI_ISL_448750	2020-01-01	Europe / United Kingdom / England	Human	Original			Illumina		[I] Gap of 3 nucleotides when compared to the reference sequence.	info	B.1.1	GR	9
hCoV-19/England/OXON-AECD3/2020	EPI_ISL_448778	2020-04-08	Europe / United Kingdom / England	Human	Original			Illumina				B.1.36	GH	9
hCoV-19/England/OXON-AEE91/2020	EPI_ISL_448791	2020-04-07	Europe / United Kingdom / England	Human	Original			Illumina				B.1.1	GR	9
hCoV-19/England/OXON-AEEDD/2020	EPI_ISL_448793	2020-04-08	Europe / United Kingdom / England	Human	Original			Illumina				B.1	GH	9
hCoV-19/England/OXON-AEEEC/2020	EPI_ISL_448794	2020-04-08	Europe / United Kingdom / England	Human	Original			Illumina				B.1.1	GR	9
hCoV-19/England/OXON-AEF07/2020	EPI_ISL_448795	2020-04-08	Europe / United Kingdom / England	Human	Original			Illumina				B.1.1	GR	9
hCoV-19/England/OXON-AF0F4/2020	EPI_ISL_448811	2020-04-07	Europe / United Kingdom / England	Human	Original			Illumina				B.1	G	9
hCoV-19/Scotland/CVR3175/2020	EPI_ISL_449203	2020-04-26	Europe / United Kingdom / Scotland	Human	Original			Illumina				B.1	GH	9
hCoV-19/Scotland/CVR3182/2020	EPI_ISL_449207	2020-04-27	Europe / United Kingdom / Scotland	Human	Original			Illumina				B.1	G	9
hCoV-19/Scotland/CVR3196/2020	EPI_ISL_449216	2020-04-27	Europe / United Kingdom / Scotland	Human	Original			Illumina				B.1.93	G	9
hCoV-19/Scotland/CVR3203/2020	EPI_ISL_449222	2020-04-27	Europe / United Kingdom / Scotland	Human	Original			Illumina				A.2	S	9
hCoV-19/Scotland/CVR3204/2020	EPI_ISL_449223	2020-04-28	Europe / United Kingdom / Scotland	Human	Original			Illumina				B.1.93	G	9
hCoV-19/Scotland/CVR3239/2020	EPI_ISL_449249	2020-04-27	Europe / United Kingdom / Scotland	Human	Original			Illumina				B.1.93	G	9
hCoV-19/Scotland/CVR3245/2020	EPI_ISL_449253	2020-04-27	Europe / United Kingdom / Scotland	Human	Original			Illumina				B.1.1	GR	9
hCoV-19/Scotland/CVR3251/2020	EPI_ISL_449258	2020-04-28	Europe / United Kingdom / Scotland	Human	Original			Illumina				B.1.1.1	GR	9
hCoV-19/Scotland/EDB4295/2020	EPI_ISL_449290	2020-04-23	Europe / United Kingdom / Scotland	Human	Original			Oxford Nanopore				B.1.93	G	9
hCoV-19/Scotland/EDB4300/2020	EPI_ISL_449291	2020-04-23	Europe / United Kingdom / Scotland	Human	Original			Oxford Nanopore				B.1.93	G	9
hCoV-19/Norway/2383/2020	EPI_ISL_449790	2020-04-01	Europe / Norway	Human	Original	nasopharyngeal swab		Illumina MiSeq	Assembly by reference based mapping using Tanoti	[W] Stretches of NNNs (2.49% of overall sequence).	warn	B.1	GH	9
hCoV-19/Norway/2386/2020	EPI_ISL_449791	2020-04-04	Europe / Norway	Human	Original	nasopharyngeal swab		Illumina MiSeq	Assembly by reference based mapping using Tanoti			B.1	GH	9
hCoV-19/Norway/2388/2020	EPI_ISL_449793	2020-04-02	Europe / Norway	Human	Original	nasopharyngeal swab		Illumina MiSeq	Assembly by reference based mapping using Tanoti			B.1	GH	9
hCoV-19/Russia/Kipen-RII6907V/2020	EPI_ISL_450246	2020-04-19	Europe / Russia / Leningrad / Kipen	Human	Vero P1	Nasopharyngeal swab		Nanopore MinION	minimap2, UGENE v. 33			B.1.1	GR	9
hCoV-19/Russia/StPetersburg-RII7321V/2020	EPI_ISL_450250	2020-04-21	Europe / Russia / Saint Petersburg	Human	Vero P1	Nasopharyngeal swab		Nanopore MinION	minimap2, UGENE v. 33			B.1.1	GR	9
hCoV-19/Russia/StPetersburg-RII8402S/2020	EPI_ISL_450281	2020-04-22	Europe / Russia / Saint Petersburg	Human	Original	Nasopharyngeal swab		Nanopore MinION	minimap2, UGENE v. 33			B.1.1	GR	9
hCoV-19/Russia/StPetersburg-RII8934S/2020	EPI_ISL_450291	2020-04-23	Europe / Russia / Saint Petersburg	Human	Original	Nasopharyngeal swab		Nanopore MinION	minimap2, UGENE v. 33			B.1.1	GR	9
hCoV-19/Poland/IHG_PAS_1_69/2020	EPI_ISL_450294	2020-04-11	Europe / Poland / Wielkopolskie	Human	Original	Oro-pharyngeal swab		Illumina NovaSeq 6000	mapping: STAR v.2.5.2b; reference: MN908947.3; consensus sequence: SAMtools v.1.10, bcftools v.1.10.2			B.1.1	GR	9
hCoV-19/Poland/IHG_PAS_1_73/2020	EPI_ISL_450295	2020-04-11	Europe / Poland / Wielkopolskie	Human	Original	Oropharyngeal swab		Illumina NovaSeq 6000	mapping: STAR v.2.5.2b; reference: MN908947.3; consensus sequence: SAMtools v.1.10, bcftools v.1.10.2			B.1.1	GR	9
hCoV-19/Denmark/ALAB-HH-123/2020	EPI_ISL_452004	2020-03-11	Europe / Denmark	Human	Original			Nanopore MinION				B.1.8	G	9
hCoV-19/Denmark/ALAB-HH-125/2020	EPI_ISL_452006	2020-03-11	Europe / Denmark	Human	Original			Nanopore MinION		Stretches of NNNs (2.86% of overall sequence). NSP11 without BLAST coverage. NSP10 without BLAST coverage.	warn	B.1	GH	9
hCoV-19/Denmark/ALAB-HH-163/2020	EPI_ISL_452035	2020-04-14	Europe / Denmark	Human	Original			Nanopore MinION				B.1.1.1	GR	9
hCoV-19/Denmark/ALAB-HH-167/2020	EPI_ISL_452037	2020-04-14	Europe / Denmark	Human	Original			Nanopore MinION				B.1	GH	9
hCoV-19/Denmark/ALAB-HH-172/2020	EPI_ISL_452041	2020-04-14	Europe / Denmark	Human	Original			Nanopore MinION		Long stretches of NNNs (5.45% of overall sequence). NSP11 without BLAST coverage. NSP10 without BLAST coverage.	alert	B.1.42	GH	9
hCoV-19/Denmark/ALAB-HH-178/2020	EPI_ISL_452046	2020-04-14	Europe / Denmark	Human	Original			Nanopore MinION		Stretches of NNNs (4.42% of overall sequence). NS7a without BLAST coverage. NS7b without BLAST coverage. M without BLAST coverage. NS6 without BLAST coverage.	warn	B.1.42	GH	9
hCoV-19/Denmark/ALAB-HH-186/2020	EPI_ISL_452050	2020-04-14	Europe / Denmark	Human	Original			Nanopore MinION				B.1.39	GH	9
hCoV-19/Denmark/ALAB-HH-189/2020	EPI_ISL_452052	2020-04-14	Europe / Denmark	Human	Original			Nanopore MinION				B.1.39	GH	9
hCoV-19/Denmark/ALAB-HH-190/2020	EPI_ISL_452053	2020-04-14	Europe / Denmark	Human	Original			Nanopore MinION				B.1	GH	9
hCoV-19/Denmark/ALAB-HH-192/2020	EPI_ISL_452055	2020-04-14	Europe / Denmark	Human	Original			Nanopore MinION				B.1.118	GH	9
hCoV-19/Denmark/ALAB-HH-199/2020	EPI_ISL_452060	2020-04-26	Europe / Denmark	Human	Original			Nanopore MinION				B.1.39	GH	9
hCoV-19/Denmark/ALAB-HH-219/2020	EPI_ISL_452070	2020-04-27	Europe / Denmark	Human	Original			Nanopore MinION				B.1.42	GH	9
hCoV-19/Denmark/ALAB-HH-228/2020	EPI_ISL_452076	2020-04-28	Europe / Denmark	Human	Original			Nanopore MinION				B.1.107	G	9
hCoV-19/Denmark/ALAB-HH-233/2020	EPI_ISL_452077	2020-04-28	Europe / Denmark	Human	Original			Nanopore MinION				B.1.39	GH	9
hCoV-19/Denmark/ALAB-HH-235/2020	EPI_ISL_452078	2020-04-28	Europe / Denmark	Human	Original			Nanopore MinION				B.1.107	G	9
hCoV-19/Spain/NC-IBV-001400/2020	EPI_ISL_452501	2020-03-18	Europe / Spain / Navarra / Pamplona	Human	Original			Illumina MiSeq	BWA/IVAR	Stretches of NNNs (1.44% of overall sequence).	warn	A.2	S	9
hCoV-19/Spain/NC-IBV-001399/2020	EPI_ISL_452502	2020-03-18	Europe / Spain / Navarra / Pamplona	Human	Original			Illumina MiSeq	BWA/IVAR	Stretches of NNNs (1.91% of overall sequence).	warn	A.2	S	9
hCoV-19/Spain/NC-IBV-001389/2020	EPI_ISL_452512	2020-03-16	Europe / Spain / Navarra / Cizur	Human	Original			Illumina MiSeq	BWA/IVAR	Stretches of NNNs (1.43% of overall sequence).	warn	A.2	S	9
hCoV-19/Spain/NC-IBV-001379/2020	EPI_ISL_452522	2020-03-14	Europe / Spain / Navarra / Pamplona	Human	Original			Illumina MiSeq	BWA/IVAR	Stretches of NNNs (1.43% of overall sequence).	warn	A.2	S	9
hCoV-19/Spain/NC-IBV-001376/2020	EPI_ISL_452525	2020-03-13	Europe / Spain / Navarra / Cizur	Human	Original			Illumina MiSeq	BWA/IVAR	Stretches of NNNs (1.82% of overall sequence).	warn	A.2	S	9
hCoV-19/Spain/NC-IBV-001359/2020	EPI_ISL_452542	2020-03-09	Europe / Spain / Navarra / Pamplona	Human	Original			Illumina MiSeq	BWA/IVAR	Stretches of NNNs (1.44% of overall sequence).	warn	A.2	S	9
hCoV-19/Spain/NC-IBV-001358/2020	EPI_ISL_452543	2020-03-08	Europe / Spain / Navarra / Pamplona	Human	Original			Illumina MiSeq	BWA/IVAR	Stretches of NNNs (1.43% of overall sequence).	warn	A.2	S	9
hCoV-19/Spain/AN-IBV-001213/2020	EPI_ISL_452559	2020-03-24	Europe / Spain / Andalucia / Sevilla	Human	Original			Illumina MiSeq	BWA/IVAR			A.2	S	9
hCoV-19/Spain/AN-IBV-001211/2020	EPI_ISL_452560	2020-03-24	Europe / Spain / Andalucia / Sevilla	Human	Original			Illumina MiSeq	BWA/IVAR			B.1	GH	9
hCoV-19/Spain/AN-IBV-001209/2020	EPI_ISL_452561	2020-03-24	Europe / Spain / Andalucia / Sevilla	Human	Original			Illumina MiSeq	BWA/IVAR			A.2	S	9
hCoV-19/Spain/AN-IBV-001195/2020	EPI_ISL_452563	2020-03-25	Europe / Spain / Andalucia / Sevilla	Human	Original			Illumina MiSeq	BWA/IVAR	Long stretches of NNNs (8.16% of overall sequence).	alert	A.2	S	9
hCoV-19/Spain/AN-IBV-001192/2020	EPI_ISL_452565	2020-03-25	Europe / Spain / Andalucia / Sevilla	Human	Original			Illumina MiSeq	BWA/IVAR	Stretches of NNNs (1.13% of overall sequence). NS8_Q23stop results in 81.8% truncation of the protein sequence.	warn	A.2	S	9
hCoV-19/Spain/AN-IBV-001171/2020	EPI_ISL_452568	2020-03-26	Europe / Spain / Andalucia / Sevilla	Human	Original			Illumina MiSeq	BWA/IVAR	Stretches of NNNs (1.82% of overall sequence).	warn	A.2	S	9
hCoV-19/Spain/AN-IBV-001161/2020	EPI_ISL_452575	2020-03-25	Europe / Spain / Andalucia / Sevilla	Human	Original			Illumina MiSeq	BWA/IVAR			B.1	GH	9
hCoV-19/Spain/AN-IBV-001155/2020	EPI_ISL_452577	2020-03-25	Europe / Spain / Andalucia / Sevilla	Human	Original			Illumina MiSeq	BWA/IVAR			B.1	GH	9
hCoV-19/England/CAMB-1AED66/2020	EPI_ISL_452858	2020-05-09	Europe / United Kingdom / England	Human	Original	unknown		OXFORD_NANOPORE	unknown			B.1.1	GR	9
hCoV-19/England/CAMB-1AEE72/2020	EPI_ISL_452868	2020-05-12	Europe / United Kingdom / England	Human	Original	unknown		OXFORD_NANOPORE	unknown	Long stretches of NNNs (6.37% of overall sequence).	alert	B.1.1	GR	9
hCoV-19/England/CAMB-1AFC95/2020	EPI_ISL_452872	2020-05-13	Europe / United Kingdom / England	Human	Original	unknown		OXFORD_NANOPORE	unknown			B.1.1	GR	9
hCoV-19/England/CAMB-1AFD74/2020	EPI_ISL_452879	2020-05-11	Europe / United Kingdom / England	Human	Original	unknown		OXFORD_NANOPORE	unknown			B.1	GH	9
hCoV-19/England/CAMB-1B050F/2020	EPI_ISL_452887	2020-05-11	Europe / United Kingdom / England	Human	Original	unknown		OXFORD_NANOPORE	unknown	Long stretches of NNNs (8.99% of overall sequence).	alert	B.1	GH	9
hCoV-19/England/CAMB-1B0596/2020	EPI_ISL_452894	2020-05-11	Europe / United Kingdom / England	Human	Original	unknown		OXFORD_NANOPORE	unknown			B.1.1	GR	9
hCoV-19/England/CAMB-1B061B/2020	EPI_ISL_452899	2020-05-09	Europe / United Kingdom / England	Human	Original	unknown		OXFORD_NANOPORE	unknown	Stretches of NNNs (1.00% of overall sequence).	warn	B.1.1.10	GR	9
hCoV-19/Scotland/CVR1503/2020	EPI_ISL_453008	2020-04-03	Europe / United Kingdom / Scotland	Human	Original	unknown		ILLUMINA	unknown	Stretches of NNNs (4.93% of overall sequence).	warn	A.2	S	9
hCoV-19/Scotland/CVR1923/2020	EPI_ISL_453013	2020-04-09	Europe / United Kingdom / Scotland	Human	Original	unknown		OXFORD_NANOPORE	unknown			A.2	S	9
hCoV-19/Scotland/CVR2054/2020	EPI_ISL_453018	2020-04-09	Europe / United Kingdom / Scotland	Human	Original	unknown		ILLUMINA	unknown	[X] Long stretches of NNNs (5.81% of overall sequence).	alert	B.1	G	9
hCoV-19/Scotland/CVR2154/2020	EPI_ISL_453023	2020-04-10	Europe / United Kingdom / Scotland	Human	Original	unknown		ILLUMINA	unknown	Long stretches of NNNs (8.93% of overall sequence).	alert	B.1.1.1	GR	9
hCoV-19/Scotland/CVR2312/2020	EPI_ISL_453045	2020-04-12	Europe / United Kingdom / Scotland	Human	Original	unknown		ILLUMINA	unknown	Long stretches of NNNs (7.28% of overall sequence).	alert	B.1	GH	9
hCoV-19/Scotland/EDB4990/2020	EPI_ISL_453176	2020-05-15	Europe / United Kingdom / Scotland	Human	Original	unknown		OXFORD_NANOPORE	unknown	Stretches of NNNs (1.71% of overall sequence).	warn	B.1	G	9
hCoV-19/Scotland/EDB4998/2020	EPI_ISL_453179	2020-05-15	Europe / United Kingdom / Scotland	Human	Original	unknown		OXFORD_NANOPORE	unknown			B.1	G	9
hCoV-19/Scotland/EDB5011/2020	EPI_ISL_453180	2020-05-15	Europe / United Kingdom / Scotland	Human	Original	unknown		OXFORD_NANOPORE	unknown			B.1.5.10	G	9
hCoV-19/England/LIVE-9E465/2020	EPI_ISL_453303	2020-04-02	Europe / United Kingdom / England	Human	Original	unknown		ILLUMINA	unknown	[X] Long stretches of NNNs (8.80% of overall sequence).	alert	B.1.1.1	GR	9
hCoV-19/England/LIVE-9E5AE/2020	EPI_ISL_453311	2020-04-04	Europe / United Kingdom / England	Human	Original	unknown		ILLUMINA	unknown	[W] Stretches of NNNs (1.69% of overall sequence).	warn	B.1.1	GR	9
hCoV-19/England/LIVE-9E5F9/2020	EPI_ISL_453315	2020-04-11	Europe / United Kingdom / England	Human	Original	unknown		ILLUMINA	unknown	Stretches of NNNs (2.59% of overall sequence).	warn	B.1	G	9
hCoV-19/England/LIVE-9E614/2020	EPI_ISL_453317	2020-04-10	Europe / United Kingdom / England	Human	Original	unknown		ILLUMINA	unknown	Long stretches of NNNs (7.48% of overall sequence). Gap of 3 nucleotides when compared to the reference sequence.	alert	B.1.1	L	9
hCoV-19/England/LIVE-9E80F/2020	EPI_ISL_453335	2020-04-12	Europe / United Kingdom / England	Human	Original	unknown		ILLUMINA	unknown	Stretches of NNNs (3.03% of overall sequence).	warn	B.1.1	GR	9
hCoV-19/England/LIVE-9E8A5/2020	EPI_ISL_453338	2020-04-11	Europe / United Kingdom / England	Human	Original	unknown		ILLUMINA	unknown	Long stretches of NNNs (7.47% of overall sequence). NS7b without BLAST coverage.	alert	B.1.1	GR	9
hCoV-19/England/LIVE-9E984/2020	EPI_ISL_453349	2020-04-12	Europe / United Kingdom / England	Human	Original	unknown		ILLUMINA	unknown	[X] Long stretches of NNNs (8.74% of overall sequence).	alert	B.1.1.1	GR	9
hCoV-19/England/LIVE-9EACD/2020	EPI_ISL_453363	2020-04-03	Europe / United Kingdom / England	Human	Original	unknown		ILLUMINA	unknown	[W] Stretches of NNNs (3.45% of overall sequence).	warn	B.1.1.1	GR	9
hCoV-19/England/LIVE-9EAEB/2020	EPI_ISL_453365	2020-04-05	Europe / United Kingdom / England	Human	Original	unknown		ILLUMINA	unknown	Stretches of NNNs (2.17% of overall sequence).	warn	B.1	G	9
hCoV-19/England/LIVE-9EBAC/2020	EPI_ISL_453373	2020-04-04	Europe / United Kingdom / England	Human	Original	unknown		ILLUMINA	unknown	[X] Long stretches of NNNs (9.00% of overall sequence).	alert	B.1.1.1	GR	9
hCoV-19/England/LIVE-9EBF7/2020	EPI_ISL_453376	2020-04-04	Europe / United Kingdom / England	Human	Original	unknown		ILLUMINA	unknown	Long stretches of NNNs (5.62% of overall sequence). Gap of 3 nucleotides when compared to the reference sequence.	alert	B.15	L	9
hCoV-19/England/LIVE-9EDB5/2020	EPI_ISL_453396	2020-04-04	Europe / United Kingdom / England	Human	Original	unknown		ILLUMINA	unknown	Stretches of NNNs (3.99% of overall sequence).	warn	B.1.86	G	9
hCoV-19/England/LIVE-9EDE2/2020	EPI_ISL_453397	2020-04-05	Europe / United Kingdom / England	Human	Original	unknown		ILLUMINA	unknown	[W] Stretches of NNNs (2.65% of overall sequence).	warn	B.1.1.1	GR	9
hCoV-19/Portugal/PT0098/2020	EPI_ISL_453814	2020-03-24	Europe / Portugal	Human	Original			Illumina MiSeq	INSaFLU			B.1	GH	9
hCoV-19/Portugal/PT0119/2020	EPI_ISL_453835	2020-03-25	Europe / Portugal	Human	Original			Illumina MiSeq	INSaFLU			A.2	S	9
hCoV-19/Portugal/PT0120/2020	EPI_ISL_453836	2020-03-25	Europe / Portugal	Human	Original			Illumina MiSeq	INSaFLU			A.2	S	9
hCoV-19/Portugal/PT0127/2020	EPI_ISL_453843	2020-03-24	Europe / Portugal	Human	Original			Illumina MiSeq	INSaFLU	[W] Stretches of NNNs (1.72% of overall sequence).	warn	B.1	GH	9
hCoV-19/Portugal/PT0160/2020	EPI_ISL_453876	2020-03-27	Europe / Portugal	Human	Original			Illumina NextSeq 550	INSaFLU	[I] Gap of 9 nucleotides when compared to the reference sequence.	info	B.1.91	G	9
hCoV-19/Portugal/PT0167/2020	EPI_ISL_453883	2020-03-28	Europe / Portugal	Human	Original			Illumina NextSeq 550	INSaFLU	[X] Long stretches of NNNs (5.50% of overall sequence). NSP11 is missing.	alert	B.1.91	G	9
hCoV-19/Portugal/PT0168/2020	EPI_ISL_453884	2020-03-28	Europe / Portugal	Human	Original			Illumina NextSeq 550	INSaFLU			B.1.91	G	9
hCoV-19/Portugal/PT0169/2020	EPI_ISL_453885	2020-03-28	Europe / Portugal	Human	Original			Illumina NextSeq 550	INSaFLU			B.1.91	G	9
hCoV-19/Portugal/PT0173/2020	EPI_ISL_453889	2020-03-28	Europe / Portugal	Human	Original			Illumina NextSeq 550	INSaFLU			B.1.1.15	GR	9
hCoV-19/Portugal/PT0182/2020	EPI_ISL_453898	2020-03-28	Europe / Portugal	Human	Original			Illumina NextSeq 550	INSaFLU			B.1.1.15	GR	9
hCoV-19/Portugal/PT0601/2020	EPI_ISL_454324	2020-04-06	Europe / Portugal	Human	Original			Illumina NextSeq 550	INSaFLU			B.1	GH	9
hCoV-19/Portugal/PT0607/2020	EPI_ISL_454330	2020-03-13	Europe / Portugal	Human	Original			Illumina NextSeq 550	INSaFLU			B.1.1.1	GR	9
hCoV-19/Portugal/PT0620/2020	EPI_ISL_454343	2020-03-24	Europe / Portugal	Human	Original			Illumina NextSeq 550	INSaFLU			B.1.91	G	9
hCoV-19/Portugal/PT0628/2020	EPI_ISL_454351	2020-04-06	Europe / Portugal	Human	Original			Illumina NextSeq 550	INSaFLU			B.1.1	GR	9
hCoV-19/England/CAMB-1AD24A/2020	EPI_ISL_447981	2020-04-30	Europe / United Kingdom / England	Human	Original			Oxford Nanopore				B.1	GH	9
hCoV-19/England/CAMB-1AD64E/2020	EPI_ISL_447992	2020-04-30	Europe / United Kingdom / England	Human	Original			Oxford Nanopore		Stretches of NNNs (1.99% of overall sequence). NS8 without BLAST coverage.	warn	B.1.1	GR	9
hCoV-19/England/CAMB-1AD6A8/2020	EPI_ISL_447994	2020-05-01	Europe / United Kingdom / England	Human	Original			Oxford Nanopore				B.1	G	9
hCoV-19/England/NOTT-110D05/2020	EPI_ISL_448408	2020-05-02	Europe / United Kingdom / England	Human	Original			Oxford Nanopore				B.1.1	GR	9
hCoV-19/England/NOTT-110D14/2020	EPI_ISL_448409	2020-04-29	Europe / United Kingdom / England	Human	Original			Oxford Nanopore		Gap of 3 nucleotides when compared to the reference sequence.	info	B	L	9
hCoV-19/England/OXON-ACA53/2020	EPI_ISL_448504	2020-04-05	Europe / United Kingdom / England	Human	Original			Illumina				B.1.1	GR	9
hCoV-19/England/OXON-ACA80/2020	EPI_ISL_448506	2020-04-06	Europe / United Kingdom / England	Human	Original			Illumina				B.1.1	GR	9
hCoV-19/England/OXON-ACB41/2020	EPI_ISL_448510	2020-04-06	Europe / United Kingdom / England	Human	Original			Illumina				B.1.1	GR	9
hCoV-19/England/OXON-ACB50/2020	EPI_ISL_448511	2020-04-05	Europe / United Kingdom / England	Human	Original			Illumina				B.1.1	GR	9
hCoV-19/England/OXON-ACC5D/2020	EPI_ISL_448521	2020-04-05	Europe / United Kingdom / England	Human	Original			Illumina				B.1.1.1	GR	9
hCoV-19/England/OXON-ACCB7/2020	EPI_ISL_448525	2020-04-05	Europe / United Kingdom / England	Human	Original			Illumina				B.1.1.1	GR	9
hCoV-19/England/OXON-ACCC6/2020	EPI_ISL_448526	2020-04-06	Europe / United Kingdom / England	Human	Original			Illumina				B.1.1.4	GR	9
hCoV-19/England/OXON-ACD1E/2020	EPI_ISL_448530	2020-04-05	Europe / United Kingdom / England	Human	Original			Illumina				B.1.1	GR	9
hCoV-19/England/OXON-ACDA5/2020	EPI_ISL_448537	2020-04-06	Europe / United Kingdom / England	Human	Original			Illumina				B.1.1.10	GR	9
hCoV-19/England/OXON-ACEA2/2020	EPI_ISL_448544	2020-04-06	Europe / United Kingdom / England	Human	Original			Illumina		Long stretches of NNNs (6.85% of overall sequence).	alert	B.1.1	GR	9
hCoV-19/England/OXON-ACEC0/2020	EPI_ISL_448545	2020-04-05	Europe / United Kingdom / England	Human	Original			Illumina				B.1.1.10	GR	9
hCoV-19/England/OXON-ACFAF/2020	EPI_ISL_448549	2020-04-07	Europe / United Kingdom / England	Human	Original			Illumina				B.1.1	GR	9
hCoV-19/England/OXON-AD21E/2020	EPI_ISL_448570	2020-01-01	Europe / United Kingdom / England	Human	Original			Illumina		Gap of 3 nucleotides when compared to the reference sequence.	info	B.1.1	GR	9
hCoV-19/England/OXON-AD357/2020	EPI_ISL_448576	2020-01-01	Europe / United Kingdom / England	Human	Original			Illumina		Stretches of NNNs (2.47% of overall sequence).	warn	B.1	G	9
hCoV-19/England/OXON-AD393/2020	EPI_ISL_448578	2020-01-01	Europe / United Kingdom / England	Human	Original			Illumina		Stretches of NNNs (3.61% of overall sequence). Gap of 1 nucleotide(s) found at refpos 8562 (FRAMESHIFT).	warn	B.1.1	GR	9
hCoV-19/England/OXON-AD6D6/2020	EPI_ISL_448589	2020-01-01	Europe / United Kingdom / England	Human	Original			Illumina		[W] Gap of 11 nucleotides when compared to the reference sequence.	warn	B.2.2	V	9
hCoV-19/England/NORW-E739D/2020	EPI_ISL_449030	2020-04-19	Europe / United Kingdom / England	Human	Original			Illumina				B.1.111	GH	9
hCoV-19/England/NORW-E744F/2020	EPI_ISL_449036	2020-05-03	Europe / United Kingdom / England	Human	Original			Illumina				B.1.1	GR	9
hCoV-19/England/NORW-E747C/2020	EPI_ISL_449037	2020-05-04	Europe / United Kingdom / England	Human	Original			Illumina				B.1.1	GR	9
hCoV-19/England/NORW-E7500/2020	EPI_ISL_449044	2020-05-04	Europe / United Kingdom / England	Human	Original			Illumina				B.1.5.5	G	9
hCoV-19/England/NORW-E753D/2020	EPI_ISL_449046	2020-05-04	Europe / United Kingdom / England	Human	Original			Illumina				B.1.5.5	G	9
hCoV-19/England/NORW-E754C/2020	EPI_ISL_449047	2020-05-04	Europe / United Kingdom / England	Human	Original			Illumina				B.1.5.5	G	9
hCoV-19/England/NORW-E755B/2020	EPI_ISL_449048	2020-05-04	Europe / United Kingdom / England	Human	Original			Illumina				B.1.5.5	G	9
hCoV-19/England/NORW-E7852/2020	EPI_ISL_449076	2020-05-06	Europe / United Kingdom / England	Human	Original			Illumina		Stretches of NNNs (1.45% of overall sequence). Gap of 1 nucleotide(s) found at refpos 28248 (FRAMESHIFT). NS8 without BLAST coverage.	warn	B.1.1	GR	9
hCoV-19/England/LOND-D56E4/2020	EPI_ISL_449715	2020-04-16	Europe / United Kingdom / England	Human	Original			Oxford Nanopore				B.1.1	GR	9
hCoV-19/England/LOND-D57B4/2020	EPI_ISL_449722	2020-04-17	Europe / United Kingdom / England	Human	Original			Oxford Nanopore				B.1.1	GR	9
hCoV-19/Sweden/20-06909/2020	EPI_ISL_450811	2020-04-06	Europe / Sweden / Uppsala	Human	Original			Ion Torrent S5 XL, Ion AmpliSeq SARS-CoV-2	Consensus extraction from NC_045512 using torrent suite variantCaller with fill from reference and majority wins			B.1	GH	9
hCoV-19/Sweden/20-07743/2020	EPI_ISL_450817	2020-04-22	Europe / Sweden / Vastra Gotaland	Human	Original			Ion Torrent S5 XL, Ion AmpliSeq SARS-CoV-2	Consensus extraction from NC_045512 using torrent suite variantCaller with fill from reference and majority wins			B.1	GH	9
hCoV-19/Sweden/20-14084/2020	EPI_ISL_450825	2020-04-27	Europe / Sweden / Vastra Gotaland	Human	Original			Ion Torrent S5 XL, Ion AmpliSeq SARS-CoV-2	Consensus extraction from NC_045512 using torrent suite variantCaller with fill from reference and majority wins			B.1	GH	9
hCoV-19/Sweden/20-14089/2020	EPI_ISL_450827	2020-04-27	Europe / Sweden / Uppsala	Human	Original			Ion Torrent S5 XL, Ion AmpliSeq SARS-CoV-2	Consensus extraction from NC_045512 using torrent suite variantCaller with fill from reference and majority wins			B.1.1	GR	9
hCoV-19/Sweden/20-51044/2020	EPI_ISL_450831	2020-04-27	Europe / Sweden / Jonkoping	Human	Original			Ion Torrent S5 XL, Ion AmpliSeq SARS-CoV-2	Consensus extraction from NC_045512 using torrent suite variantCaller with fill from reference and majority wins			B.1.1	GR	9
hCoV-19/Sweden/20-08168/2020	EPI_ISL_450834	2020-03-12	Europe / Sweden / Halland	Human	Original			Ion Torrent S5 XL, Ion AmpliSeq SARS-CoV-2	Consensus extraction from NC_045512 using torrent suite variantCaller with fill from reference and majority wins			B.1	GH	9
hCoV-19/Spain/AN-IBV-001076/2020	EPI_ISL_452608	2020-03-27	Europe / Spain / Andalucia / Sevilla	Human	Original			Illumina MiSeq	BWA/IVAR	Stretches of NNNs (1.39% of overall sequence).	warn	A.2	S	9
hCoV-19/Spain/AN-IBV-001065/2020	EPI_ISL_452611	2020-04-01	Europe / Spain / Andalucia / Sevilla	Human	Original			Illumina MiSeq	BWA/IVAR	Long stretches of NNNs (7.43% of overall sequence). Insertion of 3 nucleotides when compared to the reference sequence. NSP11 without BLAST coverage.	alert	B.1.5	G	9
hCoV-19/Spain/AN-IBV-001058/2020	EPI_ISL_452614	2020-04-01	Europe / Spain / Andalucia / Sevilla	Human	Original			Illumina MiSeq	BWA/IVAR	Stretches of NNNs (2.12% of overall sequence).	warn	A.2	S	9
hCoV-19/Spain/PV-IBV-000936/2020	EPI_ISL_452636	2020-03-28	Europe / Spain / Basque Country / San Sebastian	Human	Original			Illumina MiSeq	BWA/IVAR			B.1.5	G	9
hCoV-19/Spain/PV-IBV-000908/2020	EPI_ISL_452659	2020-03-26	Europe / Spain / Basque Country / San Sebastian	Human	Original			Illumina MiSeq	BWA/IVAR			B.1	GH	9
hCoV-19/Spain/PV-IBV-000904/2020	EPI_ISL_452663	2020-03-26	Europe / Spain / Basque Country / San Sebastian	Human	Original			Illumina MiSeq	BWA/IVAR			B.1.5	G	9
hCoV-19/Spain/PV-IBV-000875/2020	EPI_ISL_452682	2020-03-25	Europe / Spain / Basque Country / San Sebastian	Human	Original			Illumina MiSeq	BWA/IVAR			B.1	GH	9
hCoV-19/Spain/PV-IBV-000857/2020	EPI_ISL_452695	2020-03-12	Europe / Spain / Basque Country / Vitoria	Human	Original			Illumina MiSeq	BWA/IVAR			A.2	S	9
hCoV-19/Scotland/CVR2409/2020	EPI_ISL_453048	2020-04-14	Europe / United Kingdom / Scotland	Human	Original	unknown		ILLUMINA	unknown	Long stretches of NNNs (7.83% of overall sequence).	alert	A.2	S	9
hCoV-19/Scotland/CVR2472/2020	EPI_ISL_453052	2020-04-15	Europe / United Kingdom / Scotland	Human	Original	unknown		ILLUMINA	unknown			B.1.93	G	9
hCoV-19/Scotland/CVR2491/2020	EPI_ISL_453056	2020-04-14	Europe / United Kingdom / Scotland	Human	Original	unknown		ILLUMINA	unknown			B.2.1	V	9
hCoV-19/Scotland/CVR2796/2020	EPI_ISL_453077	2020-04-20	Europe / United Kingdom / Scotland	Human	Original	unknown		ILLUMINA	unknown	Stretches of NNNs (2.51% of overall sequence).	warn	B.1.1	GR	9
hCoV-19/Scotland/CVR2871/2020	EPI_ISL_453080	2020-04-22	Europe / United Kingdom / Scotland	Human	Original	unknown		ILLUMINA	unknown	[W] Stretches of NNNs (3.14% of overall sequence).	warn	B.1.1	GR	9
hCoV-19/Scotland/CVR2968/2020	EPI_ISL_453087	2020-04-21	Europe / United Kingdom / Scotland	Human	Original	unknown		ILLUMINA	unknown	[W] Stretches of NNNs (1.38% of overall sequence).	warn	B.1.1.1	GR	9
hCoV-19/Scotland/CVR3151/2020	EPI_ISL_453094	2020-04-19	Europe / United Kingdom / Scotland	Human	Original	unknown		ILLUMINA	unknown	[W] Stretches of NNNs (2.94% of overall sequence). NSP2 is missing.	warn	B.1.1.1	GR	9
hCoV-19/Scotland/EDB3992/2020	EPI_ISL_453103	2020-04-13	Europe / United Kingdom / Scotland	Human	Original	unknown		OXFORD_NANOPORE	unknown			B.1.93	G	9
hCoV-19/Scotland/EDB4113/2020	EPI_ISL_453108	2020-04-17	Europe / United Kingdom / Scotland	Human	Original	unknown		OXFORD_NANOPORE	unknown			B.1.93	G	9
hCoV-19/Scotland/EDB4181/2020	EPI_ISL_453111	2020-04-20	Europe / United Kingdom / Scotland	Human	Original	unknown		OXFORD_NANOPORE	unknown			B.1.100	G	9
hCoV-19/Scotland/EDB4233/2020	EPI_ISL_453114	2020-04-21	Europe / United Kingdom / Scotland	Human	Original	unknown		OXFORD_NANOPORE	unknown			B.1.93	G	9
hCoV-19/Scotland/EDB4235/2020	EPI_ISL_453116	2020-04-21	Europe / United Kingdom / Scotland	Human	Original	unknown		OXFORD_NANOPORE	unknown			B.1.93	G	9
hCoV-19/Scotland/EDB4297/2020	EPI_ISL_453118	2020-04-23	Europe / United Kingdom / Scotland	Human	Original	unknown		OXFORD_NANOPORE	unknown	Long stretches of NNNs (6.35% of overall sequence). NSP11 without BLAST coverage.	alert	B.1.93	G	9
hCoV-19/Scotland/EDB4335/2020	EPI_ISL_453122	2020-04-23	Europe / United Kingdom / Scotland	Human	Original	unknown		OXFORD_NANOPORE	unknown			B.1	GH	9
hCoV-19/Scotland/EDB4357/2020	EPI_ISL_453125	2020-04-24	Europe / United Kingdom / Scotland	Human	Original	unknown		OXFORD_NANOPORE	unknown			B.1.100	G	9
hCoV-19/Scotland/EDB4363/2020	EPI_ISL_453127	2020-04-24	Europe / United Kingdom / Scotland	Human	Original	unknown		OXFORD_NANOPORE	unknown			B.1	GH	9
hCoV-19/Scotland/EDB4738/2020	EPI_ISL_453141	2020-05-10	Europe / United Kingdom / Scotland	Human	Original	unknown		OXFORD_NANOPORE	unknown			B.1	G	9
hCoV-19/Scotland/EDB4745/2020	EPI_ISL_453145	2020-05-10	Europe / United Kingdom / Scotland	Human	Original	unknown		OXFORD_NANOPORE	unknown			B.1	G	9
hCoV-19/Portugal/PT0193/2020	EPI_ISL_453909	2020-03-29	Europe / Portugal	Human	Original			Illumina NextSeq 550	INSaFLU	[W] Stretches of NNNs (1.25% of overall sequence).	warn	B.1.91	G	9
hCoV-19/Portugal/PT0195/2020	EPI_ISL_453911	2020-03-29	Europe / Portugal	Human	Original			Illumina NextSeq 550	INSaFLU			B.1.91	G	9
hCoV-19/Portugal/PT0196/2020	EPI_ISL_453912	2020-03-29	Europe / Portugal	Human	Original			Illumina NextSeq 550	INSaFLU			B.1.91	G	9
hCoV-19/Portugal/PT0197/2020	EPI_ISL_453913	2020-03-29	Europe / Portugal	Human	Original			Illumina NextSeq 550	INSaFLU			B.1.91	G	9
hCoV-19/Portugal/PT0212/2020	EPI_ISL_453926	2020-03-30	Europe / Portugal	Human	Original			Illumina NextSeq 550	INSaFLU	[W] Stretches of NNNs (1.64% of overall sequence).	warn	B.1.1.15	GR	9
hCoV-19/Portugal/PT0213/2020	EPI_ISL_453927	2020-03-30	Europe / Portugal	Human	Original			Illumina NextSeq 550	INSaFLU			B.1.1.15	GR	9
hCoV-19/Portugal/PT0235/2020	EPI_ISL_453949	2020-03-31	Europe / Portugal	Human	Original			Illumina NextSeq 550	INSaFLU	[W] Stretches of NNNs (3.07% of overall sequence).	warn	B.1.91	G	9
hCoV-19/Portugal/PT0237/2020	EPI_ISL_453951	2020-03-31	Europe / Portugal	Human	Original			Illumina NextSeq 550	INSaFLU			B.1.91	G	9
hCoV-19/Portugal/PT0239/2020	EPI_ISL_453953	2020-03-31	Europe / Portugal	Human	Original			Illumina NextSeq 550	INSaFLU	[W] Stretches of NNNs (4.58% of overall sequence).	warn	B.1.91	G	9
hCoV-19/Portugal/PT0255/2020	EPI_ISL_453969	2020-04-03	Europe / Portugal	Human	Original			Illumina NextSeq 550	INSaFLU			B.1.91	G	9
hCoV-19/Portugal/PT0270/2020	EPI_ISL_453984	2020-04-05	Europe / Portugal	Human	Original			Illumina NextSeq 550	INSaFLU			B.1.1	GR	9
hCoV-19/Portugal/PT0276/2020	EPI_ISL_453990	2020-04-05	Europe / Portugal	Human	Original			Illumina NextSeq 550	INSaFLU			B.1.1	GR	9
hCoV-19/Portugal/PT0283a/2020	EPI_ISL_453997	2020-04-16	Europe / Portugal	Human	Original			Illumina NextSeq 550	INSaFLU			B.1	G	9
hCoV-19/Portugal/PT0537/2020	EPI_ISL_454261	2020-04-07	Europe / Portugal	Human	Original			Illumina NextSeq 550	INSaFLU			B.1.91	G	9
hCoV-19/Portugal/PT0539/2020	EPI_ISL_454263	2020-04-07	Europe / Portugal	Human	Original			Illumina NextSeq 550	INSaFLU			B.1.91	G	9
hCoV-19/Portugal/PT0540/2020	EPI_ISL_454264	2020-04-08	Europe / Portugal	Human	Original			Illumina NextSeq 550	INSaFLU			B.1	G	9
hCoV-19/Portugal/PT0544/2020	EPI_ISL_454268	2020-04-09	Europe / Portugal	Human	Original			Illumina NextSeq 550	INSaFLU			B.1.91	G	9
hCoV-19/Portugal/PT0566/2020	EPI_ISL_454289	2020-04-10	Europe / Portugal	Human	Original			Illumina NextSeq 550	INSaFLU			B.1.91	G	9
hCoV-19/Portugal/PT0569/2020	EPI_ISL_454292	2020-04-14	Europe / Portugal	Human	Original			Illumina NextSeq 550	INSaFLU			B.1	G	9
hCoV-19/Portugal/PT0570/2020	EPI_ISL_454293	2020-04-14	Europe / Portugal	Human	Original			Illumina NextSeq 550	INSaFLU			B.1	G	9
hCoV-19/Portugal/PT0573/2020	EPI_ISL_454296	2020-04-11	Europe / Portugal	Human	Original			Illumina NextSeq 550	INSaFLU			B.1	G	9
hCoV-19/Sweden/20-08123/2020	EPI_ISL_454493	2020-03-09	Europe / Sweden / Stockholm	Human	Original			Ion Torrent S5 XL, Ion AmpliSeq SARS-CoV-2	Consensus extraction from NC_045512 using torrent suite variantCaller with fill from reference and majority wins			B.1.1	GR	9
hCoV-19/England/CAMB-1B245B/2020	EPI_ISL_456680	2020-05-18	Europe / United Kingdom / England	Human	Original			OXFORD_NANOPORE				B.1.1	GR	9
hCoV-19/England/CAMB-1B2497/2020	EPI_ISL_456683	2020-01-01	Europe / United Kingdom / England	Human	Original			OXFORD_NANOPORE		Stretches of NNNs (2.63% of overall sequence).	warn	B.1.1.10	GR	9
hCoV-19/England/CAMB-1B253A/2020	EPI_ISL_456691	2020-01-01	Europe / United Kingdom / England	Human	Original			OXFORD_NANOPORE		Stretches of NNNs (2.64% of overall sequence).	warn	B.1.1.10	GR	9
hCoV-19/England/CAMB-1B2576/2020	EPI_ISL_456694	2020-01-01	Europe / United Kingdom / England	Human	Original			OXFORD_NANOPORE		Stretches of NNNs (1.90% of overall sequence).	warn	B.1.1.10	GR	9
hCoV-19/England/CAMB-1B2594/2020	EPI_ISL_456695	2020-05-15	Europe / United Kingdom / England	Human	Original			OXFORD_NANOPORE		Long stretches of NNNs (5.31% of overall sequence). NSP11 without BLAST coverage.	alert	B.1.1	GR	9
hCoV-19/England/CAMB-1B25D0/2020	EPI_ISL_456698	2020-05-18	Europe / United Kingdom / England	Human	Original			OXFORD_NANOPORE		Stretches of NNNs (2.90% of overall sequence).	warn	B.1.1.10	GR	9
hCoV-19/England/CAMB-1B2B92/2020	EPI_ISL_456707	2020-01-01	Europe / United Kingdom / England	Human	Original			OXFORD_NANOPORE				B.1.1.10	GR	9
hCoV-19/England/CAMB-1B2CBD/2020	EPI_ISL_456717	2020-05-20	Europe / United Kingdom / England	Human	Original			OXFORD_NANOPORE				B.1.1.1	GR	9
hCoV-19/England/CAMB-1B2CDB/2020	EPI_ISL_456719	2020-05-19	Europe / United Kingdom / England	Human	Original			OXFORD_NANOPORE				B.1.66	GH	9
hCoV-19/England/CAMB-1B2D8D/2020	EPI_ISL_456724	2020-05-19	Europe / United Kingdom / England	Human	Original			OXFORD_NANOPORE				B.1.1	GR	9
hCoV-19/England/CAMB-1B2F78/2020	EPI_ISL_456739	2020-05-19	Europe / United Kingdom / England	Human	Original			OXFORD_NANOPORE				B.1.1	GR	9
hCoV-19/England/CAMB-1B3038/2020	EPI_ISL_456748	2020-05-21	Europe / United Kingdom / England	Human	Original			OXFORD_NANOPORE		Stretches of NNNs (1.74% of overall sequence).	warn	B.1.1	GR	9
hCoV-19/England/CAMB-1B3250/2020	EPI_ISL_456755	2020-05-21	Europe / United Kingdom / England	Human	Original			OXFORD_NANOPORE				B.1.1	GR	9
hCoV-19/Scotland/CVR1893/2020	EPI_ISL_456758	2020-04-08	Europe / United Kingdom / Scotland	Human	Original			ILLUMINA				B.1.1	GR	9
hCoV-19/Scotland/CVR3284/2020	EPI_ISL_456777	2020-05-01	Europe / United Kingdom / Scotland	Human	Original			ILLUMINA				B.2.1	V	9
hCoV-19/Scotland/CVR3353/2020	EPI_ISL_456785	2020-05-01	Europe / United Kingdom / Scotland	Human	Original			ILLUMINA				B.1	G	9
hCoV-19/Scotland/CVR3365/2020	EPI_ISL_456795	2020-05-02	Europe / United Kingdom / Scotland	Human	Original			ILLUMINA		[I] Gap of 6 nucleotides when compared to the reference sequence.	info	B.1.93	G	9
hCoV-19/Scotland/CVR3366/2020	EPI_ISL_456796	2020-05-02	Europe / United Kingdom / Scotland	Human	Original			ILLUMINA				B.1.93	G	9
hCoV-19/Scotland/CVR3367/2020	EPI_ISL_456797	2020-05-03	Europe / United Kingdom / Scotland	Human	Original			ILLUMINA				B.1.1.1	GR	9
hCoV-19/Scotland/CVR3374/2020	EPI_ISL_456803	2020-05-05	Europe / United Kingdom / Scotland	Human	Original			ILLUMINA				B.1.93	G	9
hCoV-19/Scotland/CVR3381/2020	EPI_ISL_456810	2020-05-07	Europe / United Kingdom / Scotland	Human	Original			ILLUMINA				B.1.93	G	9
hCoV-19/Scotland/CVR3393/2020	EPI_ISL_456820	2020-05-09	Europe / United Kingdom / Scotland	Human	Original			ILLUMINA		[W] Stretches of NNNs (1.13% of overall sequence).	warn	B.1	G	9
hCoV-19/Scotland/CVR3394/2020	EPI_ISL_456821	2020-05-09	Europe / United Kingdom / Scotland	Human	Original			ILLUMINA				B.1.11	G	9
hCoV-19/Scotland/CVR3396/2020	EPI_ISL_456823	2020-05-09	Europe / United Kingdom / Scotland	Human	Original			ILLUMINA		[W] Stretches of NNNs (2.12% of overall sequence).	warn	B.1.11	G	9
hCoV-19/Scotland/CVR3399/2020	EPI_ISL_456825	2020-05-08	Europe / United Kingdom / Scotland	Human	Original			ILLUMINA		[W] Stretches of NNNs (1.04% of overall sequence).	warn	B.1.93	G	9
hCoV-19/Scotland/CVR3408/2020	EPI_ISL_456832	2020-05-07	Europe / United Kingdom / Scotland	Human	Original			ILLUMINA		[W] Stretches of NNNs (1.32% of overall sequence).	warn	B.1.77	G	9
hCoV-19/Scotland/CVR3409/2020	EPI_ISL_456833	2020-05-07	Europe / United Kingdom / Scotland	Human	Original			ILLUMINA				B.1.93	G	9
hCoV-19/Scotland/CVR3417/2020	EPI_ISL_456840	2020-05-07	Europe / United Kingdom / Scotland	Human	Original			ILLUMINA				B.1.11	G	9
hCoV-19/Scotland/CVR3420/2020	EPI_ISL_456841	2020-05-07	Europe / United Kingdom / Scotland	Human	Original			ILLUMINA		[W] Stretches of NNNs (1.47% of overall sequence).	warn	B.1.93	G	9
hCoV-19/Scotland/CVR3421/2020	EPI_ISL_456842	2020-05-07	Europe / United Kingdom / Scotland	Human	Original			ILLUMINA				B.1.93	G	9
hCoV-19/Scotland/CVR3423/2020	EPI_ISL_456844	2020-05-07	Europe / United Kingdom / Scotland	Human	Original			ILLUMINA		[W] Stretches of NNNs (2.15% of overall sequence).	warn	B.1.93	G	9
hCoV-19/Scotland/CVR3426/2020	EPI_ISL_456847	2020-05-07	Europe / United Kingdom / Scotland	Human	Original			ILLUMINA				B.1.93	G	9
hCoV-19/Scotland/CVR3428/2020	EPI_ISL_456849	2020-05-07	Europe / United Kingdom / Scotland	Human	Original			ILLUMINA		[W] Stretches of NNNs (1.09% of overall sequence).	warn	B.1.93	G	9
hCoV-19/Scotland/CVR3441/2020	EPI_ISL_456854	2020-05-07	Europe / United Kingdom / Scotland	Human	Original			ILLUMINA				B.1.1	GR	9
hCoV-19/Scotland/CVR3459/2020	EPI_ISL_456861	2020-05-10	Europe / United Kingdom / Scotland	Human	Original			ILLUMINA		[W] Stretches of NNNs (3.45% of overall sequence).	warn	B.1	G	9
hCoV-19/Scotland/CVR3472/2020	EPI_ISL_456866	2020-05-11	Europe / United Kingdom / Scotland	Human	Original			ILLUMINA				B.1	G	9
hCoV-19/Scotland/CVR3474/2020	EPI_ISL_456868	2020-05-12	Europe / United Kingdom / Scotland	Human	Original			ILLUMINA				B.1	G	9
hCoV-19/Scotland/CVR3499/2020	EPI_ISL_456884	2020-05-10	Europe / United Kingdom / Scotland	Human	Original			ILLUMINA				B.1.1	GR	9
hCoV-19/Scotland/CVR3502/2020	EPI_ISL_456887	2020-05-10	Europe / United Kingdom / Scotland	Human	Original			ILLUMINA				B.1.1	GR	9
hCoV-19/England/BRIS-126C0F/2020	EPI_ISL_459003	2020-04-10	Europe / United Kingdom / England	Human	Original			ILLUMINA NovaSeq		[W] Stretches of NNNs (1.40% of overall sequence).	warn	B.1.1	GR	9
hCoV-19/England/BRIS-126E36/2020	EPI_ISL_459004	2020-04-08	Europe / United Kingdom / England	Human	Original			ILLUMINA NovaSeq				B.1.1.1	GR	9
hCoV-19/England/BRIS-126C2D/2020	EPI_ISL_459009	2020-04-09	Europe / United Kingdom / England	Human	Original			ILLUMINA NovaSeq		[W] Stretches of NNNs (1.66% of overall sequence).	warn	B.1.1	GR	9
hCoV-19/England/BRIS-126DDF/2020	EPI_ISL_459010	2020-04-09	Europe / United Kingdom / England	Human	Original			ILLUMINA NovaSeq				B.1.117	GH	9
hCoV-19/England/BRIS-126B99/2020	EPI_ISL_459012	2020-04-10	Europe / United Kingdom / England	Human	Original			ILLUMINA NovaSeq				B.2.6	V	9
hCoV-19/England/BRIS-126E27/2020	EPI_ISL_459013	2020-04-09	Europe / United Kingdom / England	Human	Original			ILLUMINA NovaSeq		[W] Stretches of NNNs (3.52% of overall sequence).	warn	B.1	GH	9
hCoV-19/England/BRIS-1269DB/2020	EPI_ISL_459019	2020-04-08	Europe / United Kingdom / England	Human	Original			ILLUMINA NovaSeq		[W] Stretches of NNNs (1.00% of overall sequence).	warn	B.1.1.1	GR	9
hCoV-19/England/BRIS-12671D/2020	EPI_ISL_459027	2020-04-09	Europe / United Kingdom / England	Human	Original			ILLUMINA NovaSeq		[I] Gap of 3 nucleotides when compared to the reference sequence.	info	B	L	9
hCoV-19/England/BRIS-12621C/2020	EPI_ISL_459029	2020-04-09	Europe / United Kingdom / England	Human	Original			ILLUMINA NovaSeq				B.1.1.1	GR	9
hCoV-19/England/BRIS-12699F/2020	EPI_ISL_459034	2020-04-09	Europe / United Kingdom / England	Human	Original			ILLUMINA NovaSeq				B.1.13	GH	9
hCoV-19/England/BRIS-1268FC/2020	EPI_ISL_459041	2020-04-09	Europe / United Kingdom / England	Human	Original			ILLUMINA NovaSeq				B.1.1.10	GR	9
hCoV-19/England/BRIS-126BB7/2020	EPI_ISL_459042	2020-04-10	Europe / United Kingdom / England	Human	Original			ILLUMINA NovaSeq				B.2.6	V	9
hCoV-19/England/BRIS-126346/2020	EPI_ISL_459046	2020-04-10	Europe / United Kingdom / England	Human	Original			ILLUMINA NovaSeq				B.1.1.10	GR	9
hCoV-19/England/BRIS-1261B5/2020	EPI_ISL_459047	2020-04-09	Europe / United Kingdom / England	Human	Original			ILLUMINA NovaSeq				B.2.1	V	9
hCoV-19/England/BRIS-126E45/2020	EPI_ISL_459055	2020-04-08	Europe / United Kingdom / England	Human	Original			ILLUMINA NovaSeq				B.1	GH	9
hCoV-19/England/BRIS-12622B/2020	EPI_ISL_459068	2020-04-10	Europe / United Kingdom / England	Human	Original			ILLUMINA NovaSeq				B.1.1.1	GR	9
hCoV-19/England/BRIS-1265AA/2020	EPI_ISL_459069	2020-04-10	Europe / United Kingdom / England	Human	Original			ILLUMINA NovaSeq				B.2.4	V	9
hCoV-19/England/BRIS-126CB4/2020	EPI_ISL_459072	2020-04-10	Europe / United Kingdom / England	Human	Original			ILLUMINA NovaSeq		[W] Stretches of NNNs (1.00% of overall sequence).	warn	B.1	G	9
hCoV-19/England/BRIS-12608B/2020	EPI_ISL_459077	2020-04-09	Europe / United Kingdom / England	Human	Original			ILLUMINA NovaSeq				B.1.1	GR	9
hCoV-19/England/BRIS-126ABA/2020	EPI_ISL_459084	2020-04-09	Europe / United Kingdom / England	Human	Original			ILLUMINA NovaSeq		[W] Stretches of NNNs (1.80% of overall sequence).	warn	B.1	G	9
hCoV-19/England/BRIS-126DB1/2020	EPI_ISL_459088	2020-04-08	Europe / United Kingdom / England	Human	Original			ILLUMINA NovaSeq		[X] Long stretches of NNNs (6.33% of overall sequence).	alert	B.1	GH	9
hCoV-19/England/BRIS-126A9C/2020	EPI_ISL_459090	2020-04-10	Europe / United Kingdom / England	Human	Original			ILLUMINA NovaSeq				B.1.13	GH	9
hCoV-19/Russia/CRIE156278/2020	EPI_ISL_460096	2020-03-30	Europe / Russia / Moscow	Human	Original			Illumina HiSeq 1500	SPAdes v3.13			B.1	GH	9
hCoV-19/Netherlands/Limburg_19/2020	EPI_ISL_461007	2020-05-14	Europe / Netherlands / Limburg	Human	Original			Nanopore	unknown			B.1	GH	9
hCoV-19/Netherlands/Limburg_25/2020	EPI_ISL_461013	2020-03-28	Europe / Netherlands / Limburg	Human	Original			Nanopore	unknown			B.1	GH	9
hCoV-19/Netherlands/Limburg_27/2020	EPI_ISL_461015	2020-04-19	Europe / Netherlands / Limburg	Human	Original			Nanopore	unknown			B.1	GH	9
hCoV-19/Netherlands/Limburg_29/2020	EPI_ISL_461017	2020-04-22	Europe / Netherlands / Limburg	Human	Original			Nanopore	unknown			B.1.1	GR	9
hCoV-19/Netherlands/Limburg_30/2020	EPI_ISL_461018	2020-03-27	Europe / Netherlands / Limburg	Human	Original			Nanopore	unknown			B.3	L	9
hCoV-19/Netherlands/Limburg_37/2020	EPI_ISL_461025	2020-04-23	Europe / Netherlands / Limburg	Human	Original			Nanopore	unknown			B.1.1	GR	9
hCoV-19/Netherlands/Limburg_43/2020	EPI_ISL_461031	2020-03-20	Europe / Netherlands / Limburg	Human	Original			Nanopore	unknown	[I] Gap of 6 nucleotides when compared to the reference sequence.	info	B.1.1	GR	9
hCoV-19/Netherlands/Limburg_54/2020	EPI_ISL_461042	2020-04-23	Europe / Netherlands / Limburg	Human	Original			Nanopore	unknown			B.1.1	GR	9
hCoV-19/Netherlands/Limburg_59/2020	EPI_ISL_461045	2020-04-24	Europe / Netherlands / Limburg	Human	Original			Nanopore	unknown			B.1.1	GR	9
hCoV-19/Netherlands/Limburg_60/2020	EPI_ISL_461046	2020-04-19	Europe / Netherlands / Limburg	Human	Original			Nanopore	unknown			B.1.1	GR	9
hCoV-19/Netherlands/Limburg_62/2020	EPI_ISL_461048	2020-04-19	Europe / Netherlands / Limburg	Human	Original			Nanopore	unknown			B.1.1	GR	9
hCoV-19/Netherlands/NA_648/2020	EPI_ISL_461083	2020-05-07	Europe / Netherlands	Human	Original			Nanopore	unknown			B.1	G	9
hCoV-19/Netherlands/NA_650/2020	EPI_ISL_461085	2020-05-07	Europe / Netherlands	Human	Original			Nanopore	unknown			B.1.9	GH	9
hCoV-19/Netherlands/NA_662/2020	EPI_ISL_461097	2020-01-01	Europe / Netherlands	Human	Original			Nanopore	unknown			B.1.22	GH	9
hCoV-19/Netherlands/NoordHolland_15/2020	EPI_ISL_461205	2020-04-26	Europe / Netherlands / Noord Holland	Human	Original			Nanopore	unknown	[W] Stretches of NNNs (4.21% of overall sequence).	warn	B.1.22	GH	9
hCoV-19/Netherlands/NoordHolland_19/2020	EPI_ISL_461209	2020-04-25	Europe / Netherlands / Noord Holland	Human	Original			Nanopore	unknown			B.1	GH	9
hCoV-19/Netherlands/NoordHolland_20/2020	EPI_ISL_461210	2020-04-24	Europe / Netherlands / Noord Holland	Human	Original			Nanopore		[I] Gap of 9 nucleotides when compared to the reference sequence.	info	B.1.22	GH	9
hCoV-19/Netherlands/NoordHolland_24/2020	EPI_ISL_461214	2020-05-06	Europe / Netherlands / Noord Holland	Human	Original			Nanopore	unknown			B.1.22	GH	9
hCoV-19/Netherlands/NoordHolland_26/2020	EPI_ISL_461216	2020-05-06	Europe / Netherlands / Noord Holland	Human	Original			Nanopore	unknown			B.1.78	G	9
hCoV-19/Netherlands/NoordHolland_27/2020	EPI_ISL_461217	2020-05-06	Europe / Netherlands / Noord Holland	Human	Original			Nanopore	unknown			B.1.22	GH	9
hCoV-19/Netherlands/NoordHolland_34/2020	EPI_ISL_461223	2020-05-19	Europe / Netherlands / Noord Holland	Human	Original			Nanopore	unknown			B.1	GH	9
hCoV-19/Netherlands/Utrecht_32/2020	EPI_ISL_461230	2020-04-23	Europe / Netherlands / Utrecht	Human	Original			Nanopore	unknown			B.1.1	GR	9
hCoV-19/Netherlands/Utrecht_33/2020	EPI_ISL_461231	2020-04-25	Europe / Netherlands / Utrecht	Human	Original			Nanopore	unknown	[W] Stretches of NNNs (1.42% of overall sequence).	warn	B.1	GH	9
hCoV-19/Netherlands/Utrecht_34/2020	EPI_ISL_461232	2020-04-27	Europe / Netherlands / Utrecht	Human	Original			Nanopore	unknown			B.1.8	G	9
hCoV-19/Netherlands/Utrecht_37/2020	EPI_ISL_461235	2020-04-12	Europe / Netherlands / Utrecht	Human	Original			Nanopore	unknown			B.1	G	9
hCoV-19/Netherlands/Utrecht_39/2020	EPI_ISL_461237	2020-04-28	Europe / Netherlands / Utrecht	Human	Original			Nanopore	unknown			B.1	G	9
hCoV-19/Netherlands/Utrecht_45/2020	EPI_ISL_461243	2020-04-14	Europe / Netherlands / Utrecht	Human	Original			Nanopore	unknown			B.1.22	GH	9
hCoV-19/Netherlands/Utrecht_49/2020	EPI_ISL_461245	2020-05-20	Europe / Netherlands / Utrecht	Human	Original			Nanopore	unknown			B.1.1.31	GR	9
hCoV-19/Netherlands/Zeeland_14/2020	EPI_ISL_461252	2020-04-03	Europe / Netherlands / Zeeland	Human	Original			Nanopore	unknown	[W] Stretches of NNNs (3.54% of overall sequence).	warn	B.1	G	9
hCoV-19/Netherlands/Zeeland_18/2020	EPI_ISL_461256	2020-04-03	Europe / Netherlands / Zeeland	Human	Original			Nanopore	unknown	[W] Stretches of NNNs (1.42% of overall sequence). Gap of 3 nucleotides when compared to the reference sequence. %UniqueMutations 0.08%.	warn	B	L	9
hCoV-19/Netherlands/Zeeland_26/2020	EPI_ISL_461264	2020-03-27	Europe / Netherlands / Zeeland	Human	Original			Nanopore	unknown			B.1.8	G	9
hCoV-19/Netherlands/Zeeland_32/2020	EPI_ISL_461271	2020-04-25	Europe / Netherlands / Zeeland	Human	Original			Nanopore	unknown			B.1.22	GH	9
hCoV-19/Netherlands/ZuidHolland_138/2020	EPI_ISL_461311	2020-05-06	Europe / Netherlands / Zuid Holland	Human	Original			Nanopore	unknown			B.1.78	G	9
hCoV-19/Netherlands/ZuidHolland_154/2020	EPI_ISL_461327	2020-04-28	Europe / Netherlands / Zuid Holland	Human	Original			Nanopore	unknown	[W] Stretches of NNNs (2.26% of overall sequence).	warn	B.1.96	G	9
hCoV-19/Netherlands/ZuidHolland_157/2020	EPI_ISL_461330	2020-04-27	Europe / Netherlands / Zuid Holland	Human	Original			Nanopore	unknown	[W] Stretches of NNNs (1.47% of overall sequence).	warn	B.1.96	G	9
hCoV-19/Netherlands/ZuidHolland_159/2020	EPI_ISL_461331	2020-04-28	Europe / Netherlands / Zuid Holland	Human	Original			Nanopore	unknown			B.1.96	G	9
hCoV-19/Netherlands/ZuidHolland_168/2020	EPI_ISL_461340	2020-04-26	Europe / Netherlands / Zuid Holland	Human	Original			Nanopore	unknown			B.1.96	G	9
hCoV-19/Netherlands/ZuidHolland_170/2020	EPI_ISL_461342	2020-04-26	Europe / Netherlands / Zuid Holland	Human	Original			Nanopore	unknown			B.1.96	G	9
hCoV-19/Netherlands/ZuidHolland_171/2020	EPI_ISL_461343	2020-04-29	Europe / Netherlands / Zuid Holland	Human	Original			Nanopore	unknown			B.1.78	G	9
hCoV-19/Netherlands/ZuidHolland_172/2020	EPI_ISL_461344	2020-04-16	Europe / Netherlands / Zuid Holland	Human	Original			Nanopore	unknown			B.1.96	G	9
hCoV-19/Netherlands/ZuidHolland_173/2020	EPI_ISL_461345	2020-04-14	Europe / Netherlands / Zuid Holland	Human	Original			Nanopore	unknown			B.1.96	G	9
hCoV-19/Netherlands/ZuidHolland_174/2020	EPI_ISL_461346	2020-04-18	Europe / Netherlands / Zuid Holland	Human	Original			Nanopore	unknown			B.1.96	G	9
hCoV-19/Netherlands/ZuidHolland_175/2020	EPI_ISL_461347	2020-04-17	Europe / Netherlands / Zuid Holland	Human	Original			Nanopore	unknown			B.1.96	G	9
hCoV-19/Netherlands/ZuidHolland_176/2020	EPI_ISL_461348	2020-04-16	Europe / Netherlands / Zuid Holland	Human	Original			Nanopore	unknown			B.1.96	G	9
hCoV-19/Netherlands/ZuidHolland_181/2020	EPI_ISL_461353	2020-04-23	Europe / Netherlands / Zuid Holland	Human	Original			Nanopore	unknown			B.1.96	G	9
hCoV-19/Netherlands/ZuidHolland_182/2020	EPI_ISL_461354	2020-04-28	Europe / Netherlands / Zuid Holland	Human	Original			Nanopore	unknown	[X] Long stretches of NNNs (6.69% of overall sequence).	alert	B.1	G	9
hCoV-19/Netherlands/ZuidHolland_183/2020	EPI_ISL_461355	2020-04-25	Europe / Netherlands / Zuid Holland	Human	Original			Nanopore	unknown			B.1.96	G	9
hCoV-19/Netherlands/ZuidHolland_187/2020	EPI_ISL_461359	2020-04-23	Europe / Netherlands / Zuid Holland	Human	Original			Nanopore	unknown			B.1	G	9
hCoV-19/Netherlands/ZuidHolland_189/2020	EPI_ISL_461361	2020-04-23	Europe / Netherlands / Zuid Holland	Human	Original			Nanopore	unknown			B.1.96	G	9
hCoV-19/Netherlands/ZuidHolland_193/2020	EPI_ISL_461365	2020-04-28	Europe / Netherlands / Zuid Holland	Human	Original			Nanopore	unknown			B.1.96	G	9
hCoV-19/Netherlands/ZuidHolland_199/2020	EPI_ISL_461371	2020-04-28	Europe / Netherlands / Zuid Holland	Human	Original			Nanopore	unknown	[W] Stretches of NNNs (1.21% of overall sequence).	warn	B.1	G	9
hCoV-19/England/201180365/2020	EPI_ISL_464903	2020-03-12	Europe / United Kingdom / England	Human	Original			Illumina NextSeq	PHE pipeline (BWA-SAMtools-Quasibam)	Stretches of NNNs (1.55% of overall sequence).	warn	B.1.1.7	GR	9
hCoV-19/England/20118087404/2020	EPI_ISL_464945	2020-03-12	Europe / United Kingdom / England	Human	Original			Illumina NextSeq	PHE pipeline (BWA-SAMtools-Quasibam)	Stretches of NNNs (2.01% of overall sequence).	warn	B.1.1.1	GR	9
hCoV-19/England/20118087504/2020	EPI_ISL_464946	2020-03-12	Europe / United Kingdom / England	Human	Original			Illumina NextSeq	PHE pipeline (BWA-SAMtools-Quasibam)			B.1.1.1	GR	9
hCoV-19/England/20118152504/2020	EPI_ISL_464981	2020-03-12	Europe / United Kingdom / England	Human	Original			Illumina NextSeq	PHE pipeline (BWA-SAMtools-Quasibam)	Stretches of NNNs (2.01% of overall sequence).	warn	B.1.1.7	GR	9
hCoV-19/England/20144052804/2020	EPI_ISL_466002	2020-03-31	Europe / United Kingdom / England	Human	Original			Illumina NextSeq	PHE pipeline (BWA-SAMtools-Quasibam)			B.1	GH	9
hCoV-19/England/20146008404/2020	EPI_ISL_466024	2020-03-31	Europe / United Kingdom / England	Human	Original			Illumina NextSeq	PHE pipeline (BWA-SAMtools-Quasibam)	Stretches of NNNs (1.47% of overall sequence).	warn	B.1.5	G	9
hCoV-19/England/20146010404/2020	EPI_ISL_466026	2020-04-01	Europe / United Kingdom / England	Human	Original			Illumina NextSeq	PHE pipeline (BWA-SAMtools-Quasibam)			B.1.1	GR	9
hCoV-19/England/20148037904/2020	EPI_ISL_466066	2020-04-02	Europe / United Kingdom / England	Human	Original			Illumina NextSeq	PHE pipeline (BWA-SAMtools-Quasibam)			B.2.2	V	9
hCoV-19/England/20148045504/2020	EPI_ISL_466070	2020-04-02	Europe / United Kingdom / England	Human	Original			Illumina NextSeq	PHE pipeline (BWA-SAMtools-Quasibam)	Stretches of NNNs (1.54% of overall sequence).	warn	B.2.1	V	9
hCoV-19/England/20148067304/2020	EPI_ISL_466077	2020-04-02	Europe / United Kingdom / England	Human	Original			Illumina NextSeq	PHE pipeline (BWA-SAMtools-Quasibam)			B.1.30	GH	9
hCoV-19/England/20149002504/2020	EPI_ISL_466087	2020-04-03	Europe / United Kingdom / England	Human	Original			Illumina NextSeq	PHE pipeline (BWA-SAMtools-Quasibam)	Long stretches of NNNs (5.76% of overall sequence).	alert	B.1.1.1	GR	9
hCoV-19/England/20149004204/2020	EPI_ISL_466100	2020-04-02	Europe / United Kingdom / England	Human	Original			Illumina NextSeq	PHE pipeline (BWA-SAMtools-Quasibam)	Stretches of NNNs (2.91% of overall sequence).	warn	B.1.13	GH	9
hCoV-19/England/20149005504/2020	EPI_ISL_466110	2020-03-31	Europe / United Kingdom / England	Human	Original			Illumina NextSeq	PHE pipeline (BWA-SAMtools-Quasibam)			B.1.1.1	GR	9
hCoV-19/England/20149006904/2020	EPI_ISL_466122	2020-03-31	Europe / United Kingdom / England	Human	Original			Illumina NextSeq	PHE pipeline (BWA-SAMtools-Quasibam)			B.1.1	GR	9
hCoV-19/England/20149008704/2020	EPI_ISL_466139	2020-03-31	Europe / United Kingdom / England	Human	Original			Illumina NextSeq	PHE pipeline (BWA-SAMtools-Quasibam)			B.1	G	9
hCoV-19/England/20149011904/2020	EPI_ISL_466151	2020-04-03	Europe / United Kingdom / England	Human	Original			Illumina NextSeq	PHE pipeline (BWA-SAMtools-Quasibam)			B.1.1.10	GR	9
hCoV-19/England/20149021404/2020	EPI_ISL_466162	2020-04-03	Europe / United Kingdom / England	Human	Original			Illumina NextSeq	PHE pipeline (BWA-SAMtools-Quasibam)			B.2.1	O	9
hCoV-19/England/20149034604/2020	EPI_ISL_466185	2020-04-03	Europe / United Kingdom / England	Human	Original			Illumina NextSeq	PHE pipeline (BWA-SAMtools-Quasibam)			B.1	GH	9
hCoV-19/England/20149035304/2020	EPI_ISL_466186	2020-04-03	Europe / United Kingdom / England	Human	Original			Illumina NextSeq	PHE pipeline (BWA-SAMtools-Quasibam)			B.2.2	V	9
hCoV-19/England/20149043804/2020	EPI_ISL_466196	2020-04-02	Europe / United Kingdom / England	Human	Original			Illumina NextSeq	PHE pipeline (BWA-SAMtools-Quasibam)			B.1.5	G	9
hCoV-19/England/20149044204/2020	EPI_ISL_466197	2020-04-03	Europe / United Kingdom / England	Human	Original			Illumina NextSeq	PHE pipeline (BWA-SAMtools-Quasibam)			B.1	G	9
hCoV-19/England/20149044304/2020	EPI_ISL_466198	2020-04-03	Europe / United Kingdom / England	Human	Original			Illumina NextSeq	PHE pipeline (BWA-SAMtools-Quasibam)			B.1	G	9
hCoV-19/England/20150032404/2020	EPI_ISL_466223	2020-04-03	Europe / United Kingdom / England	Human	Original			Illumina NextSeq	PHE pipeline (BWA-SAMtools-Quasibam)	Long stretches of NNNs (12.80% of overall sequence). Gap of 5 nucleotide(s) found at refpos 9855 (FRAMESHIFT). Gap of 10 nucleotide(s) found at refpos 11695 (FRAMESHIFT). Gap of 24 nucleotides when compared to the reference sequence. NSP6 without BLAST coverage.	alert	B.1	G	9
hCoV-19/England/20152054304/2020	EPI_ISL_466236	2020-04-06	Europe / United Kingdom / England	Human	Original			Illumina NextSeq	PHE pipeline (BWA-SAMtools-Quasibam)	Stretches of NNNs (4.36% of overall sequence).	warn	B.2.1	V	9
hCoV-19/Spain/PV-IBV-001505/2020	EPI_ISL_467170	2020-03-17	Europe / Spain / Basque Country / Vitoria	Human	Original			Illumina MiSeq	BWA/IVAR			A.2	S	9
hCoV-19/Spain/PV-IBV-001619/2020	EPI_ISL_467176	2020-03-18	Europe / Spain / Basque Country / Vitoria	Human	Original			Illumina MiSeq	BWA/IVAR			A.2	S	9
hCoV-19/Spain/MD-IBV-003671/2020	EPI_ISL_467201	2020-04-01	Europe / Spain / Madrid / Campo Real	Human	Original			Illumina_MiSeq	BWA/IVAR			A.2	S	9
hCoV-19/Sweden/20-50238/2020	EPI_ISL_455880	2020-03-07	Europe / Sweden / Stockholm	Human	Original			Ion Torrent S5 XL, Ion AmpliSeq SARS-CoV-2	Consensus extraction from NC_045512 using torrent suite variantCaller with fill from reference and majority wins			B.1.1	GR	9
hCoV-19/Sweden/20-50242/2020	EPI_ISL_455883	2020-03-07	Europe / Sweden / Stockholm	Human	Original			Ion Torrent S5 XL, Ion AmpliSeq SARS-CoV-2	Consensus extraction from NC_045512 using torrent suite variantCaller with fill from reference and majority wins			B.1.1	GR	9
hCoV-19/Sweden/20-50246/2020	EPI_ISL_455886	2020-03-07	Europe / Sweden / Stockholm	Human	Original			Ion Torrent S5 XL, Ion AmpliSeq SARS-CoV-2	Consensus extraction from NC_045512 using torrent suite variantCaller with fill from reference and majority wins			B.1.1	GR	9
hCoV-19/Belgium/ULG-10179/2020	EPI_ISL_455967	2020-05-09	Europe / Belgium / LiÃƒÂ¨ge	Human	Original			Nanopore MinION	Artic network			B.1.1	GR	9
hCoV-19/Belgium/ULG-10180/2020	EPI_ISL_455968	2020-05-09	Europe / Belgium / LiÃƒÂ¨ge	Human	Original			Nanopore MinION	Artic network			B.1.1	GR	9
hCoV-19/England/BIRM-5EF15/2020	EPI_ISL_456665	2020-01-01	Europe / United Kingdom / England	Human	Original			OXFORD_NANOPORE				B.1.1	GR	9
hCoV-19/England/BIRM-5F363/2020	EPI_ISL_456672	2020-05-03	Europe / United Kingdom / England	Human	Original			OXFORD_NANOPORE				B.1.1	GR	9
hCoV-19/Belgium/Rega-0327216/2020	EPI_ISL_458186	2020-03-27	Europe / Belgium / Givry	Human	Original	Oro-pharyngeal swab		Nanopore MinION	Artic prime pool, Guppy, CLC Genomics Workbench 20, Medaka			B.1.83	G	9
hCoV-19/Belgium/Rega-0329223/2020	EPI_ISL_458193	2020-03-29	Europe / Belgium / Frameries	Human	Original	Oro-pharyngeal swab		Nanopore MinION	Artic prime pool, Guppy, CLC Genomics Workbench 20, Medaka			B.1.12	GH	9
hCoV-19/Belgium/Rega-0329226/2020	EPI_ISL_458196	2020-03-29	Europe / Belgium / Frameries	Human	Original	Oro-pharyngeal swab		Nanopore MinION	Artic prime pool, Guppy, CLC Genomics Workbench 20, Medaka			B.1.83	G	9
hCoV-19/England/CAMB-1AF891/2020	EPI_ISL_459307	2020-05-01	Europe / United Kingdom / England	Human	Original			ILLUMINA NovaSeq		[X] Long stretches of NNNs (8.03% of overall sequence).	alert	B.9	L	9
hCoV-19/England/CAMB-1B0341/2020	EPI_ISL_459311	2020-05-02	Europe / United Kingdom / England	Human	Original			ILLUMINA NovaSeq		Stretches of NNNs (1.69% of overall sequence).	warn	B.1.5	G	9
hCoV-19/Northern Ireland/NIRE-FC7C6/2020	EPI_ISL_459351	2020-04-19	Europe / United Kingdom / Northern Ireland	Human	Original			ILLUMINA NovaSeq				B.1.1	GR	9
hCoV-19/Northern Ireland/NIRE-FBE0E/2020	EPI_ISL_459358	2020-04-10	Europe / United Kingdom / Northern Ireland	Human	Original			ILLUMINA NovaSeq		[X] Long stretches of NNNs (6.99% of overall sequence). Gap of 2 nucleotide(s) found at refpos 14658 (FRAMESHIFT). Gap of 2 nucleotides when compared to the reference sequence.	alert	B.1	G	9
hCoV-19/Netherlands/NA_698/2020	EPI_ISL_461133	2020-04-16	Europe / Netherlands	Human	Original			Nanopore	unknown			B.1.9	GH	9
hCoV-19/Netherlands/NA_705/2020	EPI_ISL_461140	2020-04-24	Europe / Netherlands	Human	Original			Nanopore	unknown			B.1.8	G	9
hCoV-19/Netherlands/NA_708/2020	EPI_ISL_461143	2020-05-07	Europe / Netherlands	Human	Original			Nanopore	unknown			B.1.9	GH	9
hCoV-19/Netherlands/NoordBrabant_113/2020	EPI_ISL_461148	2020-03-20	Europe / Netherlands / Noord Brabant	Human	Original			Nanopore	unknown	[I] Gap of 3 nucleotides when compared to the reference sequence.	info	B	L	9
hCoV-19/Netherlands/NoordBrabant_119/2020	EPI_ISL_461154	2020-03-24	Europe / Netherlands / Noord Brabant	Human	Original			Nanopore	unknown	[W] Stretches of NNNs (2.22% of overall sequence).	warn	A.2	S	9
hCoV-19/Netherlands/NoordBrabant_150/2020	EPI_ISL_461185	2020-04-28	Europe / Netherlands / Noord Brabant	Human	Original			Nanopore	unknown			B.1.1.1	GR	9
hCoV-19/Netherlands/NoordBrabant_152/2020	EPI_ISL_461187	2020-04-28	Europe / Netherlands / Noord Brabant	Human	Original			Nanopore	unknown	[W] Stretches of NNNs (1.35% of overall sequence).	warn	B.1	G	9
hCoV-19/Scotland/CVR2950/2020	EPI_ISL_461605	2020-04-22	Europe / United Kingdom / Scotland	Human	Original	unknown		OXFORD_NANOPORE	unknown			B.1.93	G	9
hCoV-19/Scotland/CVR2951/2020	EPI_ISL_461606	2020-04-22	Europe / United Kingdom / Scotland	Human	Original	unknown		OXFORD_NANOPORE	unknown			B.1.1.28	GR	9
hCoV-19/Scotland/CVR3011/2020	EPI_ISL_461620	2020-04-23	Europe / United Kingdom / Scotland	Human	Original	unknown		OXFORD_NANOPORE	unknown			B.1.1	GR	9
hCoV-19/Scotland/CVR3016/2020	EPI_ISL_461624	2020-04-23	Europe / United Kingdom / Scotland	Human	Original	unknown		OXFORD_NANOPORE	unknown			B.1.93	G	9
hCoV-19/Scotland/CVR3032/2020	EPI_ISL_461625	2020-04-23	Europe / United Kingdom / Scotland	Human	Original	unknown		OXFORD_NANOPORE	unknown			B.1	G	9
hCoV-19/Scotland/CVR3033/2020	EPI_ISL_461626	2020-04-23	Europe / United Kingdom / Scotland	Human	Original	unknown		OXFORD_NANOPORE	unknown			B.1.104	G	9
hCoV-19/Scotland/CVR3041/2020	EPI_ISL_461629	2020-04-24	Europe / United Kingdom / Scotland	Human	Original	unknown		OXFORD_NANOPORE	unknown			B.1.93	G	9
hCoV-19/Scotland/CVR3044/2020	EPI_ISL_461632	2020-04-24	Europe / United Kingdom / Scotland	Human	Original	unknown		ILLUMINA	unknown	[W] Stretches of NNNs (2.40% of overall sequence).	warn	B.1.11	G	9
hCoV-19/Scotland/CVR3046/2020	EPI_ISL_461634	2020-04-23	Europe / United Kingdom / Scotland	Human	Original	unknown		ILLUMINA	unknown	[W] Stretches of NNNs (1.68% of overall sequence). Gap of 9 nucleotides when compared to the reference sequence.	warn	B.1	G	9
hCoV-19/Scotland/CVR3049/2020	EPI_ISL_461637	2020-04-24	Europe / United Kingdom / Scotland	Human	Original	unknown		ILLUMINA	unknown			B.1.1	GR	9
hCoV-19/Scotland/CVR3051/2020	EPI_ISL_461639	2020-04-24	Europe / United Kingdom / Scotland	Human	Original	unknown		ILLUMINA	unknown			B.1.11	G	9
hCoV-19/Scotland/CVR3064/2020	EPI_ISL_461648	2020-04-24	Europe / United Kingdom / Scotland	Human	Original	unknown		ILLUMINA	unknown	[W] Stretches of NNNs (1.57% of overall sequence).	warn	B.1.70	G	9
hCoV-19/Scotland/CVR3101/2020	EPI_ISL_461674	2020-04-25	Europe / United Kingdom / Scotland	Human	Original			ILLUMINA		[I] Gap of 3 nucleotides when compared to the reference sequence.	info	B.16	L	9
hCoV-19/Scotland/CVR3104/2020	EPI_ISL_461677	2020-04-24	Europe / United Kingdom / Scotland	Human	Original	unknown		ILLUMINA	unknown	[W] Stretches of NNNs (1.32% of overall sequence).	warn	B.1.77	G	9
hCoV-19/Scotland/CVR3120/2020	EPI_ISL_461692	2020-04-25	Europe / United Kingdom / Scotland	Human	Original	unknown		ILLUMINA	unknown	[W] Stretches of NNNs (2.35% of overall sequence).	warn	B.1.93	G	9
hCoV-19/Scotland/CVR3133/2020	EPI_ISL_461695	2020-04-24	Europe / United Kingdom / Scotland	Human	Original	unknown		ILLUMINA	unknown	Stretches of NNNs (1.83% of overall sequence).	warn	B.1.93	G	9
hCoV-19/Spain/AS-MG-80-19/2020	EPI_ISL_462997	2020-05-30	Europe / Spain / Asturias	Human	Original	Nasal swab		IonTorrent	Ion torrent v. may-2020			B.1.5	G	9
hCoV-19/England/20120019204/2020	EPI_ISL_465156	2020-03-15	Europe / United Kingdom / England	Human	Original			Illumina NextSeq	PHE pipeline (BWA-SAMtools-Quasibam)	Stretches of NNNs (1.57% of overall sequence).	warn	B.1.13	GH	9
hCoV-19/England/20169001104/2020	EPI_ISL_465166	2020-04-16	Europe / United Kingdom / England	Human	Original			Illumina NextSeq	PHE pipeline (BWA-SAMtools-Quasibam)	Long stretches of NNNs (8.75% of overall sequence).	alert	B.1	GH	9
hCoV-19/England/20169007404/2020	EPI_ISL_465187	2020-04-18	Europe / United Kingdom / England	Human	Original			Illumina NextSeq	PHE pipeline (BWA-SAMtools-Quasibam)	Stretches of NNNs (2.21% of overall sequence).	warn	B.2.1	V	9
hCoV-19/England/20169013704/2020	EPI_ISL_465192	2020-04-16	Europe / United Kingdom / England	Human	Original			Illumina NextSeq	PHE pipeline (BWA-SAMtools-Quasibam)			B.2.1	V	9
hCoV-19/England/20169013904/2020	EPI_ISL_465194	2020-04-16	Europe / United Kingdom / England	Human	Original			Illumina NextSeq	PHE pipeline (BWA-SAMtools-Quasibam)			B.1.13	GH	9
hCoV-19/England/20169018304/2020	EPI_ISL_465202	2020-04-17	Europe / United Kingdom / England	Human	Original			Illumina NextSeq	PHE pipeline (BWA-SAMtools-Quasibam)			B.1.1.1	O	9
hCoV-19/England/20169035604/2020	EPI_ISL_465238	2020-04-19	Europe / United Kingdom / England	Human	Original			Illumina NextSeq	PHE pipeline (BWA-SAMtools-Quasibam)	Stretches of NNNs (1.95% of overall sequence).	warn	B.2.1	V	9
hCoV-19/England/20169036604/2020	EPI_ISL_465243	2020-04-14	Europe / United Kingdom / England	Human	Original			Illumina NextSeq	PHE pipeline (BWA-SAMtools-Quasibam)	Gap of 9 nucleotides when compared to the reference sequence.	info	B.2.4	V	9
hCoV-19/England/20169037504/2020	EPI_ISL_465245	2020-04-14	Europe / United Kingdom / England	Human	Original			Illumina NextSeq	PHE pipeline (BWA-SAMtools-Quasibam)			B.1.1.1	GR	9
hCoV-19/England/20169037604/2020	EPI_ISL_465246	2020-04-14	Europe / United Kingdom / England	Human	Original			Illumina NextSeq	PHE pipeline (BWA-SAMtools-Quasibam)	Stretches of NNNs (4.59% of overall sequence).	warn	B.2	V	9
hCoV-19/England/20172000304/2020	EPI_ISL_465310	2020-04-19	Europe / United Kingdom / England	Human	Original			Illumina NextSeq	PHE pipeline (BWA-SAMtools-Quasibam)	Stretches of NNNs (3.96% of overall sequence).	warn	B.1.1	GR	9
hCoV-19/England/20172000504/2020	EPI_ISL_465311	2020-04-20	Europe / United Kingdom / England	Human	Original			Illumina NextSeq	PHE pipeline (BWA-SAMtools-Quasibam)			B.1.5	G	9
hCoV-19/England/20172003004/2020	EPI_ISL_465324	2020-04-19	Europe / United Kingdom / England	Human	Original			Illumina NextSeq	PHE pipeline (BWA-SAMtools-Quasibam)			B.1.1	GR	9
hCoV-19/England/20172045804/2020	EPI_ISL_465348	2020-04-09	Europe / United Kingdom / England	Human	Original			Illumina NextSeq	PHE pipeline (BWA-SAMtools-Quasibam)			B.1.1	GR	9
hCoV-19/England/20164077704/2020	EPI_ISL_466479	2020-04-15	Europe / United Kingdom / England	Human	Original			Illumina NextSeq	PHE pipeline (BWA-SAMtools-Quasibam)	Stretches of NNNs (4.29% of overall sequence).	warn	B.1.1	GR	9
hCoV-19/England/20164086704/2020	EPI_ISL_466489	2020-04-15	Europe / United Kingdom / England	Human	Original			Illumina NextSeq	PHE pipeline (BWA-SAMtools-Quasibam)	Long stretches of NNNs (6.66% of overall sequence).	alert	B.1.1	GR	9
hCoV-19/England/20164087204/2020	EPI_ISL_466491	2020-04-14	Europe / United Kingdom / England	Human	Original			Illumina NextSeq	PHE pipeline (BWA-SAMtools-Quasibam)	Long stretches of NNNs (5.20% of overall sequence).	alert	B.1.1	GR	9
hCoV-19/England/20166002304/2020	EPI_ISL_466502	2020-04-16	Europe / United Kingdom / England	Human	Original			Illumina NextSeq	PHE pipeline (BWA-SAMtools-Quasibam)	Long stretches of NNNs (8.65% of overall sequence).	alert	B.1.1	GR	9
hCoV-19/England/20166002804/2020	EPI_ISL_466504	2020-04-16	Europe / United Kingdom / England	Human	Original			Illumina NextSeq	PHE pipeline (BWA-SAMtools-Quasibam)	Stretches of NNNs (4.25% of overall sequence).	warn	B.1.1	GR	9
hCoV-19/England/20166010304/2020	EPI_ISL_466524	2020-04-16	Europe / United Kingdom / England	Human	Original			Illumina NextSeq	PHE pipeline (BWA-SAMtools-Quasibam)	Stretches of NNNs (2.73% of overall sequence).	warn	B.1.1	GR	9
hCoV-19/England/20166010604/2020	EPI_ISL_466525	2020-04-16	Europe / United Kingdom / England	Human	Original			Illumina NextSeq	PHE pipeline (BWA-SAMtools-Quasibam)			B.1.1	GR	9
hCoV-19/England/20166015404/2020	EPI_ISL_466538	2020-04-15	Europe / United Kingdom / England	Human	Original			Illumina NextSeq	PHE pipeline (BWA-SAMtools-Quasibam)			B.1.1	GR	9
hCoV-19/England/20166016004/2020	EPI_ISL_466539	2020-04-12	Europe / United Kingdom / England	Human	Original			Illumina NextSeq	PHE pipeline (BWA-SAMtools-Quasibam)			B.1.1	GR	9
hCoV-19/England/20166016104/2020	EPI_ISL_466540	2020-04-15	Europe / United Kingdom / England	Human	Original			Illumina NextSeq	PHE pipeline (BWA-SAMtools-Quasibam)	Stretches of NNNs (1.44% of overall sequence).	warn	B.1.1	GR	9
hCoV-19/England/20166060104/2020	EPI_ISL_466558	2020-04-14	Europe / United Kingdom / England	Human	Original			Illumina NextSeq	PHE pipeline (BWA-SAMtools-Quasibam)			B.1	GH	9
hCoV-19/England/20166067304/2020	EPI_ISL_466567	2020-04-16	Europe / United Kingdom / England	Human	Original			Illumina NextSeq	PHE pipeline (BWA-SAMtools-Quasibam)	Stretches of NNNs (2.85% of overall sequence).	warn	B.1.1	GR	9
hCoV-19/England/20166068404/2020	EPI_ISL_466572	2020-04-15	Europe / United Kingdom / England	Human	Original			Illumina NextSeq	PHE pipeline (BWA-SAMtools-Quasibam)			B.1.1	GR	9
hCoV-19/England/20166069904/2020	EPI_ISL_466577	2020-04-16	Europe / United Kingdom / England	Human	Original			Illumina NextSeq	PHE pipeline (BWA-SAMtools-Quasibam)			B.1.1	GR	9
hCoV-19/England/20166070804/2020	EPI_ISL_466579	2020-04-16	Europe / United Kingdom / England	Human	Original			Illumina NextSeq	PHE pipeline (BWA-SAMtools-Quasibam)	Stretches of NNNs (2.23% of overall sequence).	warn	B.1.1	GR	9
hCoV-19/England/20166071404/2020	EPI_ISL_466582	2020-04-16	Europe / United Kingdom / England	Human	Original			Illumina NextSeq	PHE pipeline (BWA-SAMtools-Quasibam)	Stretches of NNNs (3.42% of overall sequence).	warn	B.2.1	V	9
hCoV-19/England/20166072004/2020	EPI_ISL_466585	2020-04-16	Europe / United Kingdom / England	Human	Original			Illumina NextSeq	PHE pipeline (BWA-SAMtools-Quasibam)			B.2.1	V	9
hCoV-19/England/20168001704/2020	EPI_ISL_466592	2020-04-16	Europe / United Kingdom / England	Human	Original			Illumina NextSeq	PHE pipeline (BWA-SAMtools-Quasibam)			B.2.1	O	9
hCoV-19/England/20168038304/2020	EPI_ISL_466619	2020-04-13	Europe / United Kingdom / England	Human	Original			Illumina NextSeq	PHE pipeline (BWA-SAMtools-Quasibam)			B.2.1	V	9
hCoV-19/England/20168038604/2020	EPI_ISL_466620	2020-04-14	Europe / United Kingdom / England	Human	Original			Illumina NextSeq	PHE pipeline (BWA-SAMtools-Quasibam)			B.1.1	GR	9
hCoV-19/Spain/PV-IBV-001575/2020	EPI_ISL_467105	2020-03-13	Europe / Spain / Basque Country / Vitoria	Human	Original			Illumina MiSeq	BWA/IVAR			A.2	S	9
hCoV-19/Spain/PV-IBV-001438/2020	EPI_ISL_467108	2020-03-17	Europe / Spain / Basque Country / Vitoria	Human	Original			Illumina MiSeq	BWA/IVAR			A.2	S	9
hCoV-19/Spain/PV-IBV-001443/2020	EPI_ISL_467115	2020-03-17	Europe / Spain / Basque Country / Vitoria	Human	Original			Illumina MiSeq	BWA/IVAR			A.2	S	9
hCoV-19/Spain/PV-IBV-001468/2020	EPI_ISL_467117	2020-03-17	Europe / Spain / Basque Country / Vitoria	Human	Original			Illumina MiSeq	BWA/IVAR			A.2	S	9
hCoV-19/Spain/PV-IBV-001530/2020	EPI_ISL_467125	2020-03-18	Europe / Spain / Basque Country / Vitoria	Human	Original			Illumina MiSeq	BWA/IVAR			A.2	S	9
hCoV-19/Spain/PV-IBV-001521/2020	EPI_ISL_467133	2020-03-18	Europe / Spain / Basque Country / Vitoria	Human	Original			Illumina MiSeq	BWA/IVAR	Gap of 15 nucleotides when compared to the reference sequence.	warn	A.2	S	9
hCoV-19/Spain/PV-IBV-001524/2020	EPI_ISL_467135	2020-03-19	Europe / Spain / Basque Country / Vitoria	Human	Original			Illumina MiSeq	BWA/IVAR	Stretches of NNNs (1.45% of overall sequence).	warn	A.2	S	9
hCoV-19/Spain/PV-IBV-001536/2020	EPI_ISL_467140	2020-03-16	Europe / Spain / Basque Country / Vitoria	Human	Original			Illumina MiSeq	BWA/IVAR			A.2	S	9
hCoV-19/Spain/PV-IBV-001455/2020	EPI_ISL_467145	2020-03-17	Europe / Spain / Basque Country / Vitoria	Human	Original			Illumina MiSeq	BWA/IVAR			B.1.5	G	9
hCoV-19/Spain/PV-IBV-001459/2020	EPI_ISL_467146	2020-03-19	Europe / Spain / Basque Country / Vitoria	Human	Original			Illumina MiSeq	BWA/IVAR			A.2	S	9
hCoV-19/Spain/PV-IBV-001499/2020	EPI_ISL_467150	2020-03-19	Europe / Spain / Basque Country / Vitoria	Human	Original			Illumina MiSeq	BWA/IVAR			A.2	S	9
hCoV-19/Spain/PV-IBV-001470/2020	EPI_ISL_467155	2020-03-17	Europe / Spain / Basque Country / Vitoria	Human	Original			Illumina MiSeq	BWA/IVAR			A.2	S	9
hCoV-19/Spain/PV-IBV-001610/2020	EPI_ISL_467158	2020-03-12	Europe / Spain / Basque Country / Vitoria	Human	Original			Illumina MiSeq	BWA/IVAR			A.2	S	9
hCoV-19/Spain/PV-IBV-001478/2020	EPI_ISL_467163	2020-03-18	Europe / Spain / Basque Country / Vitoria	Human	Original			Illumina MiSeq	BWA/IVAR			B.1	GH	9
hCoV-19/Spain/MD-IBV-003713/2020	EPI_ISL_467212	2020-04-03	Europe / Spain / Madrid	Human	Original			Illumina_MiSeq	BWA/IVAR			A.2	S	9
hCoV-19/Spain/MD-IBV-003679/2020	EPI_ISL_467237	2020-04-02	Europe / Spain / Madrid	Human	Original			Illumina_MiSeq	BWA/IVAR			B.1.5	G	9
hCoV-19/Spain/MD-IBV-003718/2020	EPI_ISL_467242	2020-04-03	Europe / Spain / Madrid	Human	Original			Illumina_MiSeq	BWA/IVAR			B.1.5	G	9
hCoV-19/Spain/MD-IBV-003725/2020	EPI_ISL_467246	2020-05-10	Europe / Spain / Madrid	Human	Original			Illumina_MiSeq	BWA/IVAR	Stretches of NNNs (2.04% of overall sequence).	warn	A.2	S	9
hCoV-19/Spain/MD-IBV-003683/2020	EPI_ISL_467258	2020-04-02	Europe / Spain / Madrid	Human	Original			Illumina_MiSeq	BWA/IVAR	Stretches of NNNs (1.66% of overall sequence).	warn	B.1	G	9
hCoV-19/Spain/MD-IBV-003693/2020	EPI_ISL_467261	2020-04-02	Europe / Spain / Madrid	Human	Original			Illumina_MiSeq	BWA/IVAR			B.1.5	G	9
hCoV-19/Spain/GA-IBV-002748/2020	EPI_ISL_467269	2020-04-13	Europe / Spain / Galicia / Boiro	Human	Original			Illumina_MiSeq	BWA/IVAR			B.1	GH	9
hCoV-19/Spain/GA-IBV-002728/2020	EPI_ISL_467290	2020-04-15	Europe / Spain / Galicia / Boiro	Human	Original			Illumina_MiSeq	BWA/IVAR			B.1.5	G	9
hCoV-19/Portugal/PT0201/2020	EPI_ISL_455625	2020-03-29	Europe / Portugal	Human	Original			Illumina NextSeq 550	INSaFLU	[I] Submitter info: a 4bp deletion in position 25432. This deletion has been detected with very high coverage (500x - 19000x), it was observed in samples processed in independent runs and is congruent with the phylogeny. We believe that the deletion is true.	info	B	O	9
hCoV-19/Portugal/PT0202/2020	EPI_ISL_455626	2020-03-29	Europe / Portugal	Human	Original			Illumina NextSeq 550	INSaFLU	[I] Submitter info: a 4bp deletion in position 25432. This deletion has been detected with very high coverage (500x - 19000x), it was observed in samples processed in independent runs and is congruent with the phylogeny. We believe that the deletion is true.	info	B	O	9
hCoV-19/Spain/VC-FISABIO-640/2020	EPI_ISL_455725	2020-03-31	Europe / Spain / Comunitat Valenciana / Gandia	Human	Original			Illumina MiSeq	BWA/IVAR	[W] Stretches of NNNs (2.76% of overall sequence).	warn	B.1.5	G	9
hCoV-19/Spain/VC-FISABIO-h2650/2020	EPI_ISL_455736	2020-03-20	Europe / Spain / Comunitat Valenciana / Valencia	Human	Original			Illumina MiSeq	BWA/IVAR			A.2	S	9
hCoV-19/Spain/VC-FISABIO-650/2020	EPI_ISL_455741	2020-03-29	Europe / Spain / Comunitat Valenciana / Valencia	Human	Original			Illumina MiSeq	BWA/IVAR			A.2	S	9
hCoV-19/Belgium/ULG-10170/2020	EPI_ISL_455958	2020-05-11	Europe / Belgium / LiÃƒÂ¨ge	Human	Original			Nanopore MinION	Artic network			B.1.1	GR	9
hCoV-19/Belgium/ULG-10174/2020	EPI_ISL_455962	2020-05-08	Europe / Belgium / LiÃƒÂ¨ge	Human	Original			Nanopore MinION	Artic network			B.1.1	GR	9
hCoV-19/Scotland/EDB4075/2020	EPI_ISL_456917	2020-04-16	Europe / United Kingdom / Scotland	Human	Original			OXFORD_NANOPORE		Stretches of NNNs (1.72% of overall sequence).	warn	B.1.93	G	9
hCoV-19/Scotland/EDB4149/2020	EPI_ISL_456921	2020-04-18	Europe / United Kingdom / Scotland	Human	Original			OXFORD_NANOPORE				B.1.100	G	9
hCoV-19/Scotland/EDB4152/2020	EPI_ISL_456923	2020-04-17	Europe / United Kingdom / Scotland	Human	Original			OXFORD_NANOPORE				B.1	G	9
hCoV-19/Scotland/EDB4153/2020	EPI_ISL_456924	2020-04-18	Europe / United Kingdom / Scotland	Human	Original			OXFORD_NANOPORE				B.1.93	G	9
hCoV-19/Scotland/EDB4157/2020	EPI_ISL_456925	2020-04-18	Europe / United Kingdom / Scotland	Human	Original			OXFORD_NANOPORE				B.1.40	GH	9
hCoV-19/Scotland/EDB4158/2020	EPI_ISL_456926	2020-04-18	Europe / United Kingdom / Scotland	Human	Original			OXFORD_NANOPORE				B.1.93	G	9
hCoV-19/Scotland/EDB4168/2020	EPI_ISL_456930	2020-04-20	Europe / United Kingdom / Scotland	Human	Original			OXFORD_NANOPORE				B.1.93	G	9
hCoV-19/Scotland/EDB4507/2020	EPI_ISL_456946	2020-05-05	Europe / United Kingdom / Scotland	Human	Original			OXFORD_NANOPORE				B.1.5.6	G	9
hCoV-19/Scotland/EDB4508/2020	EPI_ISL_456947	2020-05-06	Europe / United Kingdom / Scotland	Human	Original			OXFORD_NANOPORE				B.1.1	GR	9
hCoV-19/Scotland/EDB4511/2020	EPI_ISL_456948	2020-05-06	Europe / United Kingdom / Scotland	Human	Original			OXFORD_NANOPORE				B.1.1.1	GR	9
hCoV-19/Scotland/EDB5046/2020	EPI_ISL_456954	2020-04-01	Europe / United Kingdom / Scotland	Human	Original			OXFORD_NANOPORE				B.1.93	G	9
hCoV-19/Scotland/EDB5102/2020	EPI_ISL_456972	2020-03-30	Europe / United Kingdom / Scotland	Human	Original			OXFORD_NANOPORE		Long stretches of NNNs (8.22% of overall sequence). NSP11 without BLAST coverage.	alert	B.1.93	G	9
hCoV-19/Scotland/EDB5158/2020	EPI_ISL_456980	2020-05-19	Europe / United Kingdom / Scotland	Human	Original			OXFORD_NANOPORE		Stretches of NNNs (1.74% of overall sequence).	warn	B.1.5.10	G	9
hCoV-19/Scotland/EDB5159/2020	EPI_ISL_456981	2020-05-17	Europe / United Kingdom / Scotland	Human	Original			OXFORD_NANOPORE		Stretches of NNNs (1.74% of overall sequence).	warn	B.1.5.10	G	9
hCoV-19/Scotland/EDB5181/2020	EPI_ISL_456984	2020-05-19	Europe / United Kingdom / Scotland	Human	Original			OXFORD_NANOPORE		Gap of 6 nucleotides when compared to the reference sequence.	info	B.1.5	G	9
hCoV-19/Scotland/EDB5184/2020	EPI_ISL_456985	2020-05-19	Europe / United Kingdom / Scotland	Human	Original			OXFORD_NANOPORE				B.1.5	G	9
hCoV-19/Scotland/EDB5218/2020	EPI_ISL_456988	2020-05-20	Europe / United Kingdom / Scotland	Human	Original			OXFORD_NANOPORE				B.1.5	G	9
hCoV-19/Scotland/EDB5220/2020	EPI_ISL_456989	2020-05-20	Europe / United Kingdom / Scotland	Human	Original			OXFORD_NANOPORE				B.1.5	G	9
hCoV-19/Scotland/EDB5244/2020	EPI_ISL_456991	2020-05-20	Europe / United Kingdom / Scotland	Human	Original			OXFORD_NANOPORE				B.1.1.4	GR	9
hCoV-19/Scotland/EDB5250/2020	EPI_ISL_456995	2020-05-21	Europe / United Kingdom / Scotland	Human	Original			OXFORD_NANOPORE				B.1.1.4	GR	9
hCoV-19/Scotland/EDB5288/2020	EPI_ISL_456999	2020-05-20	Europe / United Kingdom / Scotland	Human	Original			OXFORD_NANOPORE				B.1.1.14	GR	9
hCoV-19/Belgium/Rega-0328193/2020	EPI_ISL_458163	2020-03-28	Europe / Belgium / Mon	Human	Original	Oro-pharyngeal swab		Nanopore MinION	Artic prime pool, Guppy, CLC Genomics Workbench 20, Medaka			B.1.83	G	9
hCoV-19/Scotland/GCVR-172BDA/2020	EPI_ISL_459108	2020-04-06	Europe / United Kingdom / Scotland	Human	Original			ILLUMINA NovaSeq		[W] NSP12 is missing.	warn	B.2.1	V	9
hCoV-19/Scotland/GCVR-173C7C/2020	EPI_ISL_459148	2020-04-07	Europe / United Kingdom / Scotland	Human	Original			ILLUMINA NovaSeq		[X] Long stretches of NNNs (9.42% of overall sequence).	alert	A.2	S	9
hCoV-19/Scotland/GCVR-173CA9/2020	EPI_ISL_459155	2020-04-07	Europe / United Kingdom / Scotland	Human	Original			ILLUMINA NovaSeq				B.1	GH	9
hCoV-19/England/CAMB-1B1182/2020	EPI_ISL_459166	2020-05-07	Europe / United Kingdom / England	Human	Original			ILLUMINA NovaSeq		[I] Gap of 3 nucleotides when compared to the reference sequence.	info	B.1.1	GR	9
hCoV-19/England/CAMB-1AFC4A/2020	EPI_ISL_459168	2020-05-01	Europe / United Kingdom / England	Human	Original			ILLUMINA NovaSeq		[W] Stretches of NNNs (1.67% of overall sequence).	warn	B.1	GH	9
hCoV-19/England/CAMB-1B1164/2020	EPI_ISL_459176	2020-05-07	Europe / United Kingdom / England	Human	Original			ILLUMINA NovaSeq		[W] Stretches of NNNs (2.03% of overall sequence). Gap of 3 nucleotides when compared to the reference sequence.	warn	B.1.1	GR	9
hCoV-19/England/CAMB-1AFD65/2020	EPI_ISL_459187	2020-05-04	Europe / United Kingdom / England	Human	Original			ILLUMINA NovaSeq		[W] Stretches of NNNs (1.00% of overall sequence). Gap of 3 nucleotides when compared to the reference sequence.	warn	B.1.1	GR	9
hCoV-19/England/CAMB-1AFBF2/2020	EPI_ISL_459192	2020-05-03	Europe / United Kingdom / England	Human	Original			ILLUMINA NovaSeq		[W] Stretches of NNNs (1.01% of overall sequence).	warn	B.1.1.7	GR	9
hCoV-19/England/CAMB-1B12F8/2020	EPI_ISL_459207	2020-05-07	Europe / United Kingdom / England	Human	Original			ILLUMINA NovaSeq		[I] Gap of 3 nucleotides when compared to the reference sequence.	info	B.1.1	GR	9
hCoV-19/England/CAMB-1B097C/2020	EPI_ISL_459208	2020-05-05	Europe / United Kingdom / England	Human	Original			ILLUMINA NovaSeq		[X] Long stretches of NNNs (6.90% of overall sequence).	alert	B.1.1	GR	9
hCoV-19/England/CAMB-1AFC2C/2020	EPI_ISL_459211	2020-05-01	Europe / United Kingdom / England	Human	Original			ILLUMINA NovaSeq				B.1	GH	9
hCoV-19/England/CAMB-1AFE80/2020	EPI_ISL_459218	2020-05-04	Europe / United Kingdom / England	Human	Original			ILLUMINA NovaSeq		[W] Stretches of NNNs (1.37% of overall sequence).	warn	B.1.36	GH	9
hCoV-19/England/CAMB-1AFEF9/2020	EPI_ISL_459223	2020-05-03	Europe / United Kingdom / England	Human	Original			ILLUMINA NovaSeq		[W] Stretches of NNNs (1.31% of overall sequence).	warn	B.1.1.1	GR	9
hCoV-19/England/CAMB-1B08CA/2020	EPI_ISL_459232	2020-05-04	Europe / United Kingdom / England	Human	Original			ILLUMINA NovaSeq		[W] Stretches of NNNs (2.76% of overall sequence).	warn	B.1.1	GR	9
hCoV-19/England/CAMB-1AFE9F/2020	EPI_ISL_459236	2020-05-03	Europe / United Kingdom / England	Human	Original			ILLUMINA NovaSeq		[W] Stretches of NNNs (3.89% of overall sequence).	warn	B.1.1	GR	9
hCoV-19/England/CAMB-1AEF8E/2020	EPI_ISL_459252	2020-04-29	Europe / United Kingdom / England	Human	Original			ILLUMINA NovaSeq				B.1.1	GR	9
hCoV-19/England/CAMB-1B0235/2020	EPI_ISL_459256	2020-04-30	Europe / United Kingdom / England	Human	Original			ILLUMINA NovaSeq		[W] Stretches of NNNs (1.43% of overall sequence).	warn	B.1	G	9
hCoV-19/England/CAMB-1AF10F/2020	EPI_ISL_459262	2020-04-30	Europe / United Kingdom / England	Human	Original			ILLUMINA NovaSeq				B.1.1.1	GR	9
hCoV-19/England/CAMB-1B02DB/2020	EPI_ISL_459263	2020-04-30	Europe / United Kingdom / England	Human	Original			ILLUMINA NovaSeq				B.1.1	GR	9
hCoV-19/England/CAMB-1AE8B0/2020	EPI_ISL_459266	2020-04-29	Europe / United Kingdom / England	Human	Original			ILLUMINA NovaSeq				B.2.1	V	9
hCoV-19/England/CAMB-1B0208/2020	EPI_ISL_459271	2020-05-01	Europe / United Kingdom / England	Human	Original			ILLUMINA NovaSeq		[I] Gap of 3 nucleotides when compared to the reference sequence.	info	B.1.104	G	9
hCoV-19/England/CAMB-1AF961/2020	EPI_ISL_459277	2020-05-01	Europe / United Kingdom / England	Human	Original			ILLUMINA NovaSeq		[W] Stretches of NNNs (1.33% of overall sequence).	warn	B.1.1.1	GR	9
hCoV-19/England/CAMB-1B01DE/2020	EPI_ISL_459282	2020-05-02	Europe / United Kingdom / England	Human	Original			ILLUMINA NovaSeq		[W] Stretches of NNNs (1.53% of overall sequence).	warn	B.1.5	G	9
hCoV-19/England/CAMB-1AFA31/2020	EPI_ISL_459285	2020-05-03	Europe / United Kingdom / England	Human	Original			ILLUMINA NovaSeq		[W] Stretches of NNNs (2.59% of overall sequence).	warn	B.1.1	GR	9
hCoV-19/England/CAMB-1AF679/2020	EPI_ISL_459287	2020-05-01	Europe / United Kingdom / England	Human	Original			ILLUMINA NovaSeq				B.1.1	GR	9
hCoV-19/England/CAMB-1AF07B/2020	EPI_ISL_459288	2020-04-29	Europe / United Kingdom / England	Human	Original			ILLUMINA NovaSeq		[W] Stretches of NNNs (3.91% of overall sequence).	warn	B.1	GH	9
hCoV-19/England/CAMB-1ADDD0/2020	EPI_ISL_459411	2020-04-25	Europe / United Kingdom / England	Human	Original			ILLUMINA NovaSeq				B.1.1	GR	9
hCoV-19/England/CAMB-1ADE19/2020	EPI_ISL_459412	2020-04-25	Europe / United Kingdom / England	Human	Original			ILLUMINA NovaSeq				B.1.1.1	GR	9
hCoV-19/England/CAMB-1AE601/2020	EPI_ISL_459418	2020-04-30	Europe / United Kingdom / England	Human	Original			ILLUMINA NovaSeq		[W] Stretches of NNNs (4.99% of overall sequence).	warn	B.1.1	GR	9
hCoV-19/England/CAMB-1ADE73/2020	EPI_ISL_459421	2020-04-25	Europe / United Kingdom / England	Human	Original			ILLUMINA NovaSeq				B.1.1.1	GR	9
hCoV-19/England/CAMB-1ADE28/2020	EPI_ISL_459425	2020-04-26	Europe / United Kingdom / England	Human	Original			ILLUMINA NovaSeq				B.1.1	GR	9
hCoV-19/England/CAMB-1AE249/2020	EPI_ISL_459428	2020-04-27	Europe / United Kingdom / England	Human	Original			ILLUMINA NovaSeq		[W] Stretches of NNNs (4.64% of overall sequence).	warn	B.1.104	G	9
hCoV-19/England/CAMB-1AE6C5/2020	EPI_ISL_459432	2020-04-29	Europe / United Kingdom / England	Human	Original			ILLUMINA NovaSeq		[W] Stretches of NNNs (1.58% of overall sequence).	warn	B.1	GH	9
hCoV-19/England/CAMB-1ADDB2/2020	EPI_ISL_459448	2020-04-26	Europe / United Kingdom / England	Human	Original			ILLUMINA NovaSeq				B.1.1.1	GR	9
hCoV-19/England/CAMB-1AE71D/2020	EPI_ISL_459452	2020-04-29	Europe / United Kingdom / England	Human	Original			ILLUMINA NovaSeq		[W] Stretches of NNNs (3.49% of overall sequence).	warn	B.1.1	GR	9
hCoV-19/England/CAMB-1ADE0A/2020	EPI_ISL_459453	2020-04-26	Europe / United Kingdom / England	Human	Original			ILLUMINA NovaSeq				B.1.1	GR	9
hCoV-19/England/CAMB-1AE0E5/2020	EPI_ISL_459454	2020-04-27	Europe / United Kingdom / England	Human	Original			ILLUMINA NovaSeq		Stretches of NNNs (1.65% of overall sequence). Gap of 9 nucleotides when compared to the reference sequence.	warn	B.1.1	GR	9
hCoV-19/England/CAMB-1AE16A/2020	EPI_ISL_459458	2020-04-27	Europe / United Kingdom / England	Human	Original			ILLUMINA NovaSeq		[W] Stretches of NNNs (2.93% of overall sequence).	warn	B.1.1	GR	9
hCoV-19/England/CAMB-1AE04F/2020	EPI_ISL_459462	2020-04-26	Europe / United Kingdom / England	Human	Original			ILLUMINA NovaSeq		[W] Stretches of NNNs (2.65% of overall sequence).	warn	B.1.1	GR	9
hCoV-19/England/CAMB-1ADD2B/2020	EPI_ISL_459465	2020-04-26	Europe / United Kingdom / England	Human	Original			ILLUMINA NovaSeq		[W] Stretches of NNNs (1.80% of overall sequence).	warn	B.1.13	GH	9
hCoV-19/England/CAMB-1ADE82/2020	EPI_ISL_459477	2020-04-26	Europe / United Kingdom / England	Human	Original			ILLUMINA NovaSeq				B.1.1.1	GR	9
hCoV-19/England/CAMB-1AE012/2020	EPI_ISL_459484	2020-04-27	Europe / United Kingdom / England	Human	Original			ILLUMINA NovaSeq		[W] Stretches of NNNs (1.78% of overall sequence).	warn	B.1.1	GR	9
hCoV-19/England/CAMB-1AE9AE/2020	EPI_ISL_459487	2020-04-29	Europe / United Kingdom / England	Human	Original			ILLUMINA NovaSeq		[W] Stretches of NNNs (1.00% of overall sequence).	warn	B.1.104	G	9
hCoV-19/England/CAMB-1AE66B/2020	EPI_ISL_459497	2020-04-29	Europe / United Kingdom / England	Human	Original			ILLUMINA NovaSeq		[X] Long stretches of NNNs (5.40% of overall sequence). Gap of 2 nucleotide(s) found at refpos 13163 (FRAMESHIFT). Gap of 2 nucleotides when compared to the reference sequence. NSP10 is missing.	alert	B.2.1	V	9
hCoV-19/England/BIRM-5F4E8/2020	EPI_ISL_461509	2020-01-01	Europe / United Kingdom / England	Human	Original	unknown		OXFORD_NANOPORE	unknown			B.1.1.1	GR	9
hCoV-19/England/BIRM-5F503/2020	EPI_ISL_461511	2020-01-01	Europe / United Kingdom / England	Human	Original	unknown		OXFORD_NANOPORE	unknown	Long stretches of NNNs (5.18% of overall sequence).	alert	B.1.1.1	GR	9
hCoV-19/England/BIRM-5FE53/2020	EPI_ISL_461529	2020-01-01	Europe / United Kingdom / England	Human	Original	unknown		OXFORD_NANOPORE	unknown			A	S	9
hCoV-19/England/BIRM-5FF7E/2020	EPI_ISL_461541	2020-01-01	Europe / United Kingdom / England	Human	Original	unknown		OXFORD_NANOPORE	unknown			B.1.1.1	GR	9
hCoV-19/England/CAMB-1B32F6/2020	EPI_ISL_461555	2020-05-25	Europe / United Kingdom / England	Human	Original	unknown		OXFORD_NANOPORE	unknown	Stretches of NNNs (4.88% of overall sequence).	warn	B.1.1	GR	9
hCoV-19/England/CAMB-1B3672/2020	EPI_ISL_461566	2020-05-26	Europe / United Kingdom / England	Human	Original	unknown		OXFORD_NANOPORE	unknown	Stretches of NNNs (4.04% of overall sequence). NS7b without BLAST coverage. NS8 without BLAST coverage.	warn	B.1.1	GR	9
hCoV-19/England/CAMB-1B3A3A/2020	EPI_ISL_461568	2020-05-27	Europe / United Kingdom / England	Human	Original	unknown		OXFORD_NANOPORE	unknown	Stretches of NNNs (4.62% of overall sequence).	warn	B.1.1	GR	9
hCoV-19/England/CAMB-1B3A94/2020	EPI_ISL_461573	2020-05-27	Europe / United Kingdom / England	Human	Original	unknown		OXFORD_NANOPORE	unknown			B.1.1.1	GR	9
hCoV-19/England/CAMB-1B3B73/2020	EPI_ISL_461580	2020-05-27	Europe / United Kingdom / England	Human	Original	unknown		OXFORD_NANOPORE	unknown			B.1.1.7	GR	9
hCoV-19/Scotland/CVR3443/2020	EPI_ISL_461702	2020-05-08	Europe / United Kingdom / Scotland	Human	Original	unknown		ILLUMINA	unknown	[W] Stretches of NNNs (2.70% of overall sequence).	warn	B.1.77	G	9
hCoV-19/Scotland/EDB4517/2020	EPI_ISL_461714	2020-05-06	Europe / United Kingdom / Scotland	Human	Original	unknown		OXFORD_NANOPORE	unknown			B.1.1.4	GR	9
hCoV-19/Scotland/EDB4534/2020	EPI_ISL_461717	2020-05-06	Europe / United Kingdom / Scotland	Human	Original	unknown		OXFORD_NANOPORE	unknown	Stretches of NNNs (1.74% of overall sequence).	warn	B.1.1.4	GR	9
hCoV-19/Scotland/EDB4536/2020	EPI_ISL_461719	2020-05-06	Europe / United Kingdom / Scotland	Human	Original	unknown		OXFORD_NANOPORE	unknown			B.1.1.14	GR	9
hCoV-19/Scotland/EDB4551/2020	EPI_ISL_461722	2020-05-06	Europe / United Kingdom / Scotland	Human	Original	unknown		OXFORD_NANOPORE	unknown	Long stretches of NNNs (6.16% of overall sequence). NSP11 without BLAST coverage.	alert	B.1.11	G	9
hCoV-19/Scotland/EDB4565/2020	EPI_ISL_461730	2020-05-07	Europe / United Kingdom / Scotland	Human	Original	unknown		OXFORD_NANOPORE	unknown			B.1	G	9
hCoV-19/Scotland/EDB5389/2020	EPI_ISL_461736	2020-04-02	Europe / United Kingdom / Scotland	Human	Original	unknown		OXFORD_NANOPORE	unknown			B.1.93	G	9
hCoV-19/Scotland/EDB5390/2020	EPI_ISL_461737	2020-04-02	Europe / United Kingdom / Scotland	Human	Original	unknown		OXFORD_NANOPORE	unknown			B.1.93	G	9
hCoV-19/Scotland/EDB5590/2020	EPI_ISL_461759	2020-05-25	Europe / United Kingdom / Scotland	Human	Original	unknown		OXFORD_NANOPORE	unknown			B.1	G	9
hCoV-19/England/LOND-D6AC9/2020	EPI_ISL_461770	2020-05-14	Europe / United Kingdom / England	Human	Original	unknown		OXFORD_NANOPORE	unknown			B.1.1	GR	9
hCoV-19/England/20119000404/2020	EPI_ISL_465002	2020-03-12	Europe / United Kingdom / England	Human	Original			Illumina NextSeq	PHE pipeline (BWA-SAMtools-Quasibam)			B.1.1.7	GR	9
hCoV-19/England/20119085304/2020	EPI_ISL_465115	2020-03-15	Europe / United Kingdom / England	Human	Original			Illumina NextSeq	PHE pipeline (BWA-SAMtools-Quasibam)			B.1.5	G	9
hCoV-19/England/20120002304/2020	EPI_ISL_465140	2020-03-14	Europe / United Kingdom / England	Human	Original			Illumina NextSeq	PHE pipeline (BWA-SAMtools-Quasibam)	Stretches of NNNs (1.47% of overall sequence).	warn	B.1.13	GH	9
hCoV-19/England/20120002404/2020	EPI_ISL_465141	2020-03-14	Europe / United Kingdom / England	Human	Original			Illumina NextSeq	PHE pipeline (BWA-SAMtools-Quasibam)	Stretches of NNNs (1.49% of overall sequence).	warn	B.1.13	GH	9
hCoV-19/England/20170003404/2020	EPI_ISL_465270	2020-04-19	Europe / United Kingdom / England	Human	Original			Illumina NextSeq	PHE pipeline (BWA-SAMtools-Quasibam)			B.1.1	GR	9
hCoV-19/England/20154003004/2020	EPI_ISL_466250	2020-04-06	Europe / United Kingdom / England	Human	Original			Illumina NextSeq	PHE pipeline (BWA-SAMtools-Quasibam)			B.1	GH	9
hCoV-19/England/20154004304/2020	EPI_ISL_466255	2020-04-06	Europe / United Kingdom / England	Human	Original			Illumina NextSeq	PHE pipeline (BWA-SAMtools-Quasibam)			B.1.1	GR	9
hCoV-19/England/20154013604/2020	EPI_ISL_466256	2020-04-07	Europe / United Kingdom / England	Human	Original			Illumina NextSeq	PHE pipeline (BWA-SAMtools-Quasibam)	Stretches of NNNs (2.69% of overall sequence).	warn	B.1.1.1	GR	9
hCoV-19/England/20156001404/2020	EPI_ISL_466281	2020-04-07	Europe / United Kingdom / England	Human	Original			Illumina NextSeq	PHE pipeline (BWA-SAMtools-Quasibam)	Long stretches of NNNs (8.41% of overall sequence). Insertion of 1 nucleotide(s) found at refpos 8376 (FRAMESHIFT).	alert	B.1.1	GR	9
hCoV-19/England/20156001904/2020	EPI_ISL_466285	2020-04-07	Europe / United Kingdom / England	Human	Original			Illumina NextSeq	PHE pipeline (BWA-SAMtools-Quasibam)	Stretches of NNNs (1.76% of overall sequence).	warn	B.1	GH	9
hCoV-19/England/20156033204/2020	EPI_ISL_466297	2020-04-08	Europe / United Kingdom / England	Human	Original			Illumina NextSeq	PHE pipeline (BWA-SAMtools-Quasibam)	Long stretches of NNNs (6.01% of overall sequence).	alert	B.2.1	V	9
hCoV-19/England/20156034604/2020	EPI_ISL_466304	2020-04-08	Europe / United Kingdom / England	Human	Original			Illumina NextSeq	PHE pipeline (BWA-SAMtools-Quasibam)	Long stretches of NNNs (5.38% of overall sequence).	alert	B.2	V	9
hCoV-19/England/20156036504/2020	EPI_ISL_466306	2020-04-08	Europe / United Kingdom / England	Human	Original			Illumina NextSeq	PHE pipeline (BWA-SAMtools-Quasibam)	Long stretches of NNNs (19.18% of overall sequence). NS6 without BLAST coverage.	alert	B.1.1	V	9
hCoV-19/England/20156047304/2020	EPI_ISL_466323	2020-04-06	Europe / United Kingdom / England	Human	Original			Illumina NextSeq	PHE pipeline (BWA-SAMtools-Quasibam)			B.1.5	G	9
hCoV-19/England/20156047804/2020	EPI_ISL_466325	2020-04-06	Europe / United Kingdom / England	Human	Original			Illumina NextSeq	PHE pipeline (BWA-SAMtools-Quasibam)			B.1	G	9
hCoV-19/England/20156047904/2020	EPI_ISL_466326	2020-04-07	Europe / United Kingdom / England	Human	Original			Illumina NextSeq	PHE pipeline (BWA-SAMtools-Quasibam)			B.2.9	V	9
hCoV-19/England/20156048404/2020	EPI_ISL_466330	2020-04-03	Europe / United Kingdom / England	Human	Original			Illumina NextSeq	PHE pipeline (BWA-SAMtools-Quasibam)	Long stretches of NNNs (9.32% of overall sequence). NSP11 without BLAST coverage.	alert	B.1.1.1	GR	9
hCoV-19/England/201620057/2020	EPI_ISL_466400	2020-04-12	Europe / United Kingdom / England	Human	Original			Illumina NextSeq	PHE pipeline (BWA-SAMtools-Quasibam)			B.1.5.9	G	9
hCoV-19/England/201620063/2020	EPI_ISL_466404	2020-04-13	Europe / United Kingdom / England	Human	Original			Illumina NextSeq	PHE pipeline (BWA-SAMtools-Quasibam)	Stretches of NNNs (3.92% of overall sequence).	warn	B.2.1	V	9
hCoV-19/England/201620088/2020	EPI_ISL_466405	2020-04-13	Europe / United Kingdom / England	Human	Original			Illumina NextSeq	PHE pipeline (BWA-SAMtools-Quasibam)	Stretches of NNNs (1.91% of overall sequence). Gap of 1 nucleotide(s) found at refpos 20274 (FRAMESHIFT). NSP15 without BLAST coverage.	warn	B.2.1	V	9
hCoV-19/England/20162009704/2020	EPI_ISL_466408	2020-04-12	Europe / United Kingdom / England	Human	Original			Illumina NextSeq	PHE pipeline (BWA-SAMtools-Quasibam)			B.1.1.7	GR	9
hCoV-19/England/20162011104/2020	EPI_ISL_466410	2020-04-12	Europe / United Kingdom / England	Human	Original			Illumina NextSeq	PHE pipeline (BWA-SAMtools-Quasibam)			B.2.1	V	9
hCoV-19/England/201620360/2020	EPI_ISL_466413	2020-04-07	Europe / United Kingdom / England	Human	Original			Illumina NextSeq	PHE pipeline (BWA-SAMtools-Quasibam)	Stretches of NNNs (1.45% of overall sequence). Gap of 1 nucleotide(s) found at refpos 20274 (FRAMESHIFT). NSP15 without BLAST coverage.	warn	B.1.117	GH	9
hCoV-19/England/201620371/2020	EPI_ISL_466414	2020-04-02	Europe / United Kingdom / England	Human	Original			Illumina NextSeq	PHE pipeline (BWA-SAMtools-Quasibam)	Stretches of NNNs (2.39% of overall sequence). Gap of 1 nucleotide(s) found at refpos 20274 (FRAMESHIFT). NSP15 without BLAST coverage.	warn	B.2.4	V	9
hCoV-19/England/201620535/2020	EPI_ISL_466425	2020-03-26	Europe / United Kingdom / England	Human	Original			Illumina NextSeq	PHE pipeline (BWA-SAMtools-Quasibam)	Long stretches of NNNs (5.61% of overall sequence). Gap of 1 nucleotide(s) found at refpos 20274 (FRAMESHIFT). NSP15 without BLAST coverage.	alert	B.1	GH	9
hCoV-19/England/201620641/2020	EPI_ISL_466430	2020-04-10	Europe / United Kingdom / England	Human	Original			Illumina NextSeq	PHE pipeline (BWA-SAMtools-Quasibam)	Stretches of NNNs (1.89% of overall sequence). Gap of 1 nucleotide(s) found at refpos 20274 (FRAMESHIFT). NSP15 without BLAST coverage.	warn	B.1.1	GR	9
hCoV-19/England/201620642/2020	EPI_ISL_466431	2020-04-10	Europe / United Kingdom / England	Human	Original			Illumina NextSeq	PHE pipeline (BWA-SAMtools-Quasibam)	Long stretches of NNNs (9.99% of overall sequence). Gap of 1 nucleotide(s) found at refpos 20274 (FRAMESHIFT). NSP15 without BLAST coverage.	alert	B.1.1	GR	9
hCoV-19/England/201620657/2020	EPI_ISL_466432	2020-04-14	Europe / United Kingdom / England	Human	Original			Illumina NextSeq	PHE pipeline (BWA-SAMtools-Quasibam)			B.1.1	GR	9
hCoV-19/England/201640232/2020	EPI_ISL_466450	2020-04-14	Europe / United Kingdom / England	Human	Original			Illumina NextSeq	PHE pipeline (BWA-SAMtools-Quasibam)	Stretches of NNNs (3.34% of overall sequence). Gap of 1 nucleotide(s) found at refpos 20274 (FRAMESHIFT). NSP15 without BLAST coverage.	warn	B.1.1	GR	9
hCoV-19/England/201640253/2020	EPI_ISL_466453	2020-04-14	Europe / United Kingdom / England	Human	Original			Illumina NextSeq	PHE pipeline (BWA-SAMtools-Quasibam)	Long stretches of NNNs (7.24% of overall sequence).	alert	B.1	G	9
hCoV-19/England/20164067004/2020	EPI_ISL_466463	2020-04-15	Europe / United Kingdom / England	Human	Original			Illumina NextSeq	PHE pipeline (BWA-SAMtools-Quasibam)			B.1.1	GR	9
hCoV-19/England/20168038004/2020	EPI_ISL_466616	2020-04-13	Europe / United Kingdom / England	Human	Original			Illumina NextSeq	PHE pipeline (BWA-SAMtools-Quasibam)			B.1.1	GR	9
hCoV-19/England/20168038104/2020	EPI_ISL_466617	2020-04-13	Europe / United Kingdom / England	Human	Original			Illumina NextSeq	PHE pipeline (BWA-SAMtools-Quasibam)			B.1.1	GR	9
hCoV-19/England/20168038204/2020	EPI_ISL_466618	2020-04-13	Europe / United Kingdom / England	Human	Original			Illumina NextSeq	PHE pipeline (BWA-SAMtools-Quasibam)			B.1.1	GR	9
hCoV-19/England/BRIS-131384/2020	EPI_ISL_467701	2020-05-23	Europe / United Kingdom / England	Human	Original			ILLUMINA NovaSeq		[X] Long stretches of NNNs (8.72% of overall sequence).	alert	B.1.1.1	GR	9
hCoV-19/Bucuresti/ChVir7244/2020	EPI_ISL_467778	2020-04-27	Europe / Romania / Bucuresti	Human	Original			Illumina NextSeq	bowtie2			B.1.5	G	9
hCoV-19/Romania /ChVir7246/2020	EPI_ISL_467780	2020-04-26	Europe / Romania / Teleorman	Human	Original			Illumina NextSeq	bowtie2			B.1.1	GR	9
hCoV-19/England/EXET-135854/2020	EPI_ISL_457107	2020-04-15	Europe / United Kingdom / England	Human	Original			OXFORD_NANOPORE		Stretches of NNNs (3.55% of overall sequence).	warn	B.1	GH	9
hCoV-19/England/EXET-1359AC/2020	EPI_ISL_457121	2020-04-22	Europe / United Kingdom / England	Human	Original			OXFORD_NANOPORE		Stretches of NNNs (3.55% of overall sequence).	warn	B.1	GH	9
hCoV-19/England/EXET-135C1C/2020	EPI_ISL_457147	2020-03-23	Europe / United Kingdom / England	Human	Original			OXFORD_NANOPORE				B.1.1.1	GR	9
hCoV-19/England/LOND-D59BE/2020	EPI_ISL_457286	2020-04-17	Europe / United Kingdom / England	Human	Original			OXFORD_NANOPORE				B.1	GH	9
hCoV-19/England/BRIS-12A263/2020	EPI_ISL_458409	2020-04-16	Europe / United Kingdom / England	Human	Original			ILLUMINA NovaSeq		[X] Long stretches of NNNs (6.08% of overall sequence).	alert	B.1.1	GR	9
hCoV-19/England/BRIS-12AFA8/2020	EPI_ISL_458411	2020-05-01	Europe / United Kingdom / England	Human	Original			ILLUMINA NovaSeq		[W] Stretches of NNNs (1.17% of overall sequence).	warn	B.1.1	GR	9
hCoV-19/England/BRIS-12A870/2020	EPI_ISL_458414	2020-04-29	Europe / United Kingdom / England	Human	Original			ILLUMINA NovaSeq				B.1.1	GR	9
hCoV-19/England/BRIS-12A3BB/2020	EPI_ISL_458423	2020-04-30	Europe / United Kingdom / England	Human	Original			ILLUMINA NovaSeq				B.1.1	GR	9
hCoV-19/England/BRIS-12A6B2/2020	EPI_ISL_458429	2020-04-30	Europe / United Kingdom / England	Human	Original			ILLUMINA NovaSeq		[W] Stretches of NNNs (1.34% of overall sequence).	warn	B.1.1	GR	9
hCoV-19/England/BRIS-12A175/2020	EPI_ISL_458439	2020-04-16	Europe / United Kingdom / England	Human	Original			ILLUMINA NovaSeq				B.2.1	V	9
hCoV-19/England/BRIS-12ADAE/2020	EPI_ISL_458447	2020-05-02	Europe / United Kingdom / England	Human	Original			ILLUMINA NovaSeq				B.1.1	GR	9
hCoV-19/England/BRIS-129C57/2020	EPI_ISL_458450	2020-04-15	Europe / United Kingdom / England	Human	Original			ILLUMINA NovaSeq		[W] Stretches of NNNs (4.55% of overall sequence).	warn	B.1.1	GR	9
hCoV-19/England/BRIS-12A04B/2020	EPI_ISL_458451	2020-04-15	Europe / United Kingdom / England	Human	Original			ILLUMINA NovaSeq				B.1.1.1	GR	9
hCoV-19/England/BRIS-12A3E8/2020	EPI_ISL_458452	2020-04-29	Europe / United Kingdom / England	Human	Original			ILLUMINA NovaSeq				B.1.1	GR	9
hCoV-19/England/BRIS-12989F/2020	EPI_ISL_458455	2020-03-31	Europe / United Kingdom / England	Human	Original			ILLUMINA NovaSeq				B.1.1	GR	9
hCoV-19/England/BRIS-12AF5D/2020	EPI_ISL_458458	2020-05-01	Europe / United Kingdom / England	Human	Original			ILLUMINA NovaSeq		[X] Long stretches of NNNs (7.36% of overall sequence).	alert	B.1.1	GR	9
hCoV-19/England/BRIS-12AEE7/2020	EPI_ISL_458470	2020-05-01	Europe / United Kingdom / England	Human	Original			ILLUMINA NovaSeq				B.1.1.10	GR	9
hCoV-19/England/BRIS-12A4E5/2020	EPI_ISL_458472	2020-04-29	Europe / United Kingdom / England	Human	Original			ILLUMINA NovaSeq				B.1.1	GR	9
hCoV-19/England/BRIS-129BE1/2020	EPI_ISL_458475	2020-04-15	Europe / United Kingdom / England	Human	Original			ILLUMINA NovaSeq		[W] Stretches of NNNs (4.24% of overall sequence).	warn	B.1.1.1	GR	9
hCoV-19/England/BRIS-12A03C/2020	EPI_ISL_458478	2020-04-15	Europe / United Kingdom / England	Human	Original			ILLUMINA NovaSeq		[X] Long stretches of NNNs (8.50% of overall sequence).	alert	B.1.1.1	GR	9
hCoV-19/England/BRIS-12A9B9/2020	EPI_ISL_458491	2020-04-30	Europe / United Kingdom / England	Human	Original			ILLUMINA NovaSeq		[W] Gap of 7 nucleotide(s) found at refpos 517 (FRAMESHIFT). Gap of 7 nucleotides when compared to the reference sequence. NSP1 is missing. NSP1 is missing.	warn	B.1	GH	9
hCoV-19/England/BRIS-12AD35/2020	EPI_ISL_458496	2020-05-01	Europe / United Kingdom / England	Human	Original			ILLUMINA NovaSeq				B.1.1	GR	9
hCoV-19/England/NORT-2891A0/2020	EPI_ISL_458601	2020-03-28	Europe / United Kingdom / England	Human	Original			ILLUMINA NovaSeq				B.1.1	GR	9
hCoV-19/England/BRIS-123859/2020	EPI_ISL_459727	2020-04-07	Europe / United Kingdom / England	Human	Original			ILLUMINA NovaSeq		Stretches of NNNs (1.15% of overall sequence).	warn	B.1.1.1	GR	9
hCoV-19/Luxembourg/LNS7342327/2020	EPI_ISL_459905	2020-05-12	Europe / Luxembourg	Human	Original			Illumina MiniSeq (Amplicon, ARTIC primer set V1)	Bowtie2, BCFtools			B.1	G	9
hCoV-19/Netherlands/NA_533/2020	EPI_ISL_460706	2020-01-01	Europe / Netherlands	Human	Original			Nanopore	unknown			B.1.5.2	G	9
hCoV-19/Netherlands/NA_535/2020	EPI_ISL_460708	2020-01-01	Europe / Netherlands	Human	Original			Nanopore	unknown			B.1.5.2	G	9
hCoV-19/Netherlands/NA_537/2020	EPI_ISL_460710	2020-01-01	Europe / Netherlands	Human	Original			Nanopore	unknown			B.1.5.2	G	9
hCoV-19/Netherlands/NA_539/2020	EPI_ISL_460712	2020-01-01	Europe / Netherlands	Human	Original			Nanopore	unknown			B.1.5.2	G	9
hCoV-19/Netherlands/NA_540/2020	EPI_ISL_460713	2020-01-01	Europe / Netherlands	Human	Original			Nanopore	unknown			B.1.5.2	G	9
hCoV-19/Netherlands/NA_568/2020	EPI_ISL_460732	2020-04-11	Europe / Netherlands	Human	Original			Nanopore	unknown			B.1	G	9
hCoV-19/Netherlands/NA_586/2020	EPI_ISL_460750	2020-01-01	Europe / Netherlands	Human	Original			Nanopore	unknown			B.1	GH	9
hCoV-19/Netherlands/NA_588/2020	EPI_ISL_460752	2020-01-01	Europe / Netherlands	Human	Original			Nanopore		[I] Gap of 9 nucleotides when compared to the reference sequence.	info	B.1.1	GR	9
hCoV-19/Netherlands/NA_589/2020	EPI_ISL_460753	2020-04-05	Europe / Netherlands	Human	Original			Nanopore	unknown			B.1.1	GR	9
hCoV-19/Netherlands/NA_597/2020	EPI_ISL_460760	2020-04-19	Europe / Netherlands	Human	Original			Nanopore	unknown			B.1.9	GH	9
hCoV-19/Netherlands/NA_603/2020	EPI_ISL_460766	2020-03-25	Europe / Netherlands	Human	Original			Nanopore	unknown			B.1.1	GR	9
hCoV-19/Netherlands/NA_608/2020	EPI_ISL_460771	2020-04-20	Europe / Netherlands	Human	Original			Nanopore	unknown			B.1.78	G	9
hCoV-19/Netherlands/NA_610/2020	EPI_ISL_460773	2020-04-24	Europe / Netherlands	Human	Original			Nanopore	unknown			B.1.22	GH	9
hCoV-19/Netherlands/NA_615/2020	EPI_ISL_460778	2020-03-16	Europe / Netherlands	Human	Original			Nanopore	unknown			B.1.78	G	9
hCoV-19/Netherlands/NA_625/2020	EPI_ISL_460788	2020-04-27	Europe / Netherlands	Human	Original			Nanopore	unknown			B.1.78	G	9
hCoV-19/Netherlands/NoordHolland_6/2020	EPI_ISL_460795	2020-04-02	Europe / Netherlands / Noord Holland	Human	Original			Nanopore	unknown			B.1.5.2	G	9
hCoV-19/Netherlands/NoordHolland_7/2020	EPI_ISL_460796	2020-04-01	Europe / Netherlands / Noord Holland	Human	Original			Nanopore	unknown	[W] Stretches of NNNs (1.45% of overall sequence). Gap of 6 nucleotides when compared to the reference sequence.	warn	B.1.5.2	G	9
hCoV-19/Netherlands/Overijssel_10/2020	EPI_ISL_460799	2020-04-08	Europe / Netherlands / Overijssel	Human	Original			Nanopore	unknown			B.1.78	G	9
hCoV-19/Netherlands/Overijssel_11/2020	EPI_ISL_460800	2020-04-08	Europe / Netherlands / Overijssel	Human	Original			Nanopore	unknown			B.1.22	GH	9
hCoV-19/Netherlands/Overijssel_14/2020	EPI_ISL_460803	2020-04-13	Europe / Netherlands / Overijssel	Human	Original			Nanopore	unknown			B.1.22	GH	9
hCoV-19/Netherlands/Overijssel_16/2020	EPI_ISL_460805	2020-04-13	Europe / Netherlands / Overijssel	Human	Original			Nanopore	unknown			B.1.78	G	9
hCoV-19/Netherlands/Overijssel_18/2020	EPI_ISL_460807	2020-04-13	Europe / Netherlands / Overijssel	Human	Original			Nanopore	unknown			B.1.22	GH	9
hCoV-19/Netherlands/Overijssel_20/2020	EPI_ISL_460809	2020-04-13	Europe / Netherlands / Overijssel	Human	Original			Nanopore	unknown			B.1	GH	9
hCoV-19/Netherlands/Gelderland_141/2020	EPI_ISL_460901	2020-05-22	Europe / Netherlands / Gelderland	Human	Original			Nanopore	unknown	[W] Stretches of NNNs (4.08% of overall sequence).	warn	B.1.22	GH	9
hCoV-19/Netherlands/Gelderland_142/2020	EPI_ISL_460902	2020-05-22	Europe / Netherlands / Gelderland	Human	Original			Nanopore	unknown	[W] Stretches of NNNs (4.93% of overall sequence).	warn	B.1.22	GH	9
hCoV-19/Netherlands/Gelderland_146/2020	EPI_ISL_460906	2020-05-22	Europe / Netherlands / Gelderland	Human	Original			Nanopore	unknown			B.1.22	GH	9
hCoV-19/Netherlands/Gelderland_153/2020	EPI_ISL_460913	2020-05-22	Europe / Netherlands / Gelderland	Human	Original			Nanopore	unknown			B.1.22	GH	9
hCoV-19/Netherlands/Gelderland_159/2020	EPI_ISL_460919	2020-05-22	Europe / Netherlands / Gelderland	Human	Original			Nanopore	unknown			B.1.22	GH	9
hCoV-19/Netherlands/Gelderland_162/2020	EPI_ISL_460922	2020-05-23	Europe / Netherlands / Gelderland	Human	Original			Nanopore	unknown			B.1.1.31	GR	9
hCoV-19/Netherlands/Gelderland_163/2020	EPI_ISL_460923	2020-05-26	Europe / Netherlands / Gelderland	Human	Original			Nanopore	unknown			B.1.1.31	GR	9
hCoV-19/Netherlands/Gelderland_25/2020	EPI_ISL_460925	2020-04-24	Europe / Netherlands / Gelderland	Human	Original			Nanopore	unknown	[X] Long stretches of NNNs (5.88% of overall sequence).	alert	B.1	GH	9
hCoV-19/England/201060160/2020	EPI_ISL_464399	2020-03-04	Europe / United Kingdom / England	Human	Original			Illumina NextSeq	PHE pipeline (BWA-SAMtools-Quasibam)			B.4	O	9
hCoV-19/England/20109000204/2020	EPI_ISL_464489	2020-03-04	Europe / United Kingdom / England	Human	Original			Illumina NextSeq	PHE pipeline (BWA-SAMtools-Quasibam)			B.1.1	GR	9
hCoV-19/England/201090013/2020	EPI_ISL_464494	2020-03-03	Europe / United Kingdom / England	Human	Original			Illumina NextSeq	PHE pipeline (BWA-SAMtools-Quasibam)	Stretches of NNNs (3.05% of overall sequence).	warn	B.1.1.1	GR	9
hCoV-19/England/20119042704/2020	EPI_ISL_465062	2020-03-13	Europe / United Kingdom / England	Human	Original			Illumina NextSeq	PHE pipeline (BWA-SAMtools-Quasibam)	Stretches of NNNs (2.24% of overall sequence).	warn	B.1.1.7	GR	9
hCoV-19/England/20119060904/2020	EPI_ISL_465084	2020-03-11	Europe / United Kingdom / England	Human	Original			Illumina NextSeq	PHE pipeline (BWA-SAMtools-Quasibam)			B.1	G	9
hCoV-19/England/20192179501/2020	EPI_ISL_465605	2020-05-04	Europe / United Kingdom / England	Human	Original			Illumina NextSeq	PHE pipeline (BWA-SAMtools-Quasibam)			B.1	G	9
hCoV-19/England/20194099704/2020	EPI_ISL_465611	2020-05-05	Europe / United Kingdom / England	Human	Original			Illumina NextSeq	PHE pipeline (BWA-SAMtools-Quasibam)			B.1.1	GR	9
hCoV-19/England/20194103201/2020	EPI_ISL_465613	2020-05-05	Europe / United Kingdom / England	Human	Original			Illumina NextSeq	PHE pipeline (BWA-SAMtools-Quasibam)			B.1.1	GR	9
hCoV-19/England/20194157001/2020	EPI_ISL_465621	2020-05-05	Europe / United Kingdom / England	Human	Original			Illumina NextSeq	PHE pipeline (BWA-SAMtools-Quasibam)			B.1.1.1	GR	9
hCoV-19/England/20196025004/2020	EPI_ISL_465622	2020-05-05	Europe / United Kingdom / England	Human	Original			Illumina NextSeq	PHE pipeline (BWA-SAMtools-Quasibam)	Stretches of NNNs (4.35% of overall sequence).	warn	B.1.1	GR	9
hCoV-19/England/20196113404/2020	EPI_ISL_465629	2020-05-03	Europe / United Kingdom / England	Human	Original			Illumina NextSeq	PHE pipeline (BWA-SAMtools-Quasibam)	Stretches of NNNs (2.80% of overall sequence).	warn	B.1	G	9
hCoV-19/England/20199008604/2020	EPI_ISL_465641	2020-05-09	Europe / United Kingdom / England	Human	Original			Illumina NextSeq	PHE pipeline (BWA-SAMtools-Quasibam)	Stretches of NNNs (2.16% of overall sequence).	warn	B.1.1.1	GR	9
hCoV-19/England/20202024904/2020	EPI_ISL_465648	2020-05-10	Europe / United Kingdom / England	Human	Original			Illumina NextSeq	PHE pipeline (BWA-SAMtools-Quasibam)	Stretches of NNNs (1.60% of overall sequence).	warn	B.1.1.1	GR	9
hCoV-19/England/20206069204/2020	EPI_ISL_465661	2020-05-14	Europe / United Kingdom / England	Human	Original			Illumina NextSeq	PHE pipeline (BWA-SAMtools-Quasibam)			B.1.1	GR	9
hCoV-19/England/20206140504/2020	EPI_ISL_465669	2020-05-14	Europe / United Kingdom / England	Human	Original			Illumina NextSeq	PHE pipeline (BWA-SAMtools-Quasibam)	Stretches of NNNs (2.52% of overall sequence).	warn	B.1.1	GR	9
hCoV-19/England/20212100204/2020	EPI_ISL_465678	2020-05-18	Europe / United Kingdom / England	Human	Original			Illumina NextSeq	PHE pipeline (BWA-SAMtools-Quasibam)	Stretches of NNNs (2.15% of overall sequence).	warn	B.1.1	GR	9
hCoV-19/England/20186081804/2020	EPI_ISL_465706	2020-04-28	Europe / United Kingdom / England	Human	Original			Illumina NextSeq	PHE pipeline (BWA-SAMtools-Quasibam)			B.1.1	GR	9
hCoV-19/England/20186084504/2020	EPI_ISL_465709	2020-04-28	Europe / United Kingdom / England	Human	Original			Illumina NextSeq	PHE pipeline (BWA-SAMtools-Quasibam)			B.1.1.1	GR	9
hCoV-19/England/20188019604/2020	EPI_ISL_465714	2020-04-30	Europe / United Kingdom / England	Human	Original			Illumina NextSeq	PHE pipeline (BWA-SAMtools-Quasibam)			B.1.1	GR	9
hCoV-19/England/20188024904/2020	EPI_ISL_465716	2020-04-21	Europe / United Kingdom / England	Human	Original			Illumina NextSeq	PHE pipeline (BWA-SAMtools-Quasibam)	Stretches of NNNs (1.97% of overall sequence).	warn	B.1.1	GR	9
hCoV-19/England/20188033304/2020	EPI_ISL_465718	2020-04-30	Europe / United Kingdom / England	Human	Original			Illumina NextSeq	PHE pipeline (BWA-SAMtools-Quasibam)			B.1.1	GR	9
hCoV-19/England/20124003604/2020	EPI_ISL_465774	2020-03-17	Europe / United Kingdom / England	Human	Original			Illumina NextSeq	PHE pipeline (BWA-SAMtools-Quasibam)			B.2.4	V	9
hCoV-19/England/20126005504/2020	EPI_ISL_465797	2020-03-18	Europe / United Kingdom / England	Human	Original			Illumina NextSeq	PHE pipeline (BWA-SAMtools-Quasibam)	Stretches of NNNs (1.46% of overall sequence).	warn	B.2.4	V	9
hCoV-19/England/201580190/2020	EPI_ISL_466360	2020-04-09	Europe / United Kingdom / England	Human	Original			Illumina NextSeq	PHE pipeline (BWA-SAMtools-Quasibam)			B.1.1	GR	9
hCoV-19/England/201580284/2020	EPI_ISL_466365	2020-04-09	Europe / United Kingdom / England	Human	Original			Illumina NextSeq	PHE pipeline (BWA-SAMtools-Quasibam)			B.1	GH	9
hCoV-19/England/201580285/2020	EPI_ISL_466366	2020-04-09	Europe / United Kingdom / England	Human	Original			Illumina NextSeq	PHE pipeline (BWA-SAMtools-Quasibam)			B.1	GH	9
hCoV-19/England/201590136/2020	EPI_ISL_466374	2020-04-12	Europe / United Kingdom / England	Human	Original			Illumina NextSeq	PHE pipeline (BWA-SAMtools-Quasibam)	Long stretches of NNNs (15.38% of overall sequence).	alert	B.1	G	9
hCoV-19/England/20162002104/2020	EPI_ISL_466384	2020-04-13	Europe / United Kingdom / England	Human	Original			Illumina NextSeq	PHE pipeline (BWA-SAMtools-Quasibam)	Stretches of NNNs (1.88% of overall sequence).	warn	B.2.1	V	9
hCoV-19/England/201620047/2020	EPI_ISL_466393	2020-04-12	Europe / United Kingdom / England	Human	Original			Illumina NextSeq	PHE pipeline (BWA-SAMtools-Quasibam)			B.1.1.7	GR	9
hCoV-19/England/201620053/2020	EPI_ISL_466398	2020-04-13	Europe / United Kingdom / England	Human	Original			Illumina NextSeq	PHE pipeline (BWA-SAMtools-Quasibam)	Gap of 14 nucleotides when compared to the reference sequence.	warn	B.1	G	9
hCoV-19/Germany/BY-MVP-0269/2020	EPI_ISL_466911	2020-05-18	Europe / Germany / Bavaria / Munich	Human	Original	Nasopharyngeal swab		Nanopore MinION	ARTIC protocol: primer set V3 & bioinformatics protocol v1.1.0 (minimap2)			B.1.1	GR	9
hCoV-19/Germany/BY-MVP-0273/2020	EPI_ISL_466913	2020-05-20	Europe / Germany / Bavaria / Munich	Human	Original	Nasopharyngeal swab		Nanopore MinION	ARTIC protocol: primer set V3 & bioinformatics protocol v1.1.0 (minimap2)			B.1	G	9
hCoV-19/Germany/BY-MVP-0274/2020	EPI_ISL_466915	2020-05-22	Europe / Germany / Bavaria / Munich	Human	Original	Nasopharyngeal swab		Nanopore MinION	ARTIC protocol: primer set V3 & bioinformatics protocol v1.1.0 (minimap2)	Stretches of NNNs (1.90% of overall sequence).	warn	B.1	G	9
hCoV-19/Germany/BY-MVP-0288/2020	EPI_ISL_466916	2020-05-22	Europe / Germany / Bavaria / Munich	Human	Original	Nasopharyngeal swab		Nanopore MinION	ARTIC protocol: primer set V3 & bioinformatics protocol v1.1.0 (minimap2)			B.1	G	9
hCoV-19/Germany/BY-MVP-0284/2020	EPI_ISL_466917	2020-05-23	Europe / Germany / Bavaria / Munich	Human	Original	Nasopharyngeal swab		Nanopore MinION	ARTIC protocol: primer set V3 & bioinformatics protocol v1.1.0 (minimap2)			B.1	G	9
hCoV-19/Germany/BY-MVP-0287/2020	EPI_ISL_466921	2020-05-25	Europe / Germany / Bavaria / Munich	Human	Original	Nasopharyngeal swab		Nanopore MinION	ARTIC protocol: primer set V3 & bioinformatics protocol v1.1.0 (minimap2)			B.1	G	9
hCoV-19/Germany/BY-MVP-0289/2020	EPI_ISL_466922	2020-05-25	Europe / Germany / Bavaria / Munich	Human	Original	Nasopharyngeal swab		Nanopore MinION	ARTIC protocol: primer set V3 & bioinformatics protocol v1.1.0 (minimap2)			B.1	G	9
hCoV-19/Germany/BY-MVP-0294/2020	EPI_ISL_466924	2020-05-26	Europe / Germany / Bavaria / Munich	Human	Original	Nasopharyngeal swab		Nanopore MinION	ARTIC protocol: primer set V3 & bioinformatics protocol v1.1.0 (minimap2)			B.1	G	9
hCoV-19/Switzerland/VD-ETHZ-130003/2020	EPI_ISL_466999	2020-05-05	Europe / Switzerland / Vaud	Human	Original	Oro-pharyngeal swab		Illumina Miseq	V-pipe			B.1	G	9
hCoV-19/England/EXET-134F9C/2020	EPI_ISL_457024	2020-01-01	Europe / United Kingdom / England	Human	Original			OXFORD_NANOPORE		Stretches of NNNs (1.53% of overall sequence).	warn	B.1.1.1	GR	9
hCoV-19/England/EXET-13512C/2020	EPI_ISL_457034	2020-04-06	Europe / United Kingdom / England	Human	Original			OXFORD_NANOPORE		Gap of 1 nucleotide(s) found at refpos 7898 (FRAMESHIFT). Gap of 13 nucleotides when compared to the reference sequence.	warn	B.1.1	GR	9
hCoV-19/England/EXET-135748/2020	EPI_ISL_457093	2020-04-09	Europe / United Kingdom / England	Human	Original			OXFORD_NANOPORE				B.1	G	9
hCoV-19/England/EXET-136307/2020	EPI_ISL_457218	2020-04-13	Europe / United Kingdom / England	Human	Original			OXFORD_NANOPORE				B.1.1	GR	9
hCoV-19/England/EXET-136792/2020	EPI_ISL_457234	2020-05-06	Europe / United Kingdom / England	Human	Original			OXFORD_NANOPORE				B.1.1	GR	9
hCoV-19/England/EXET-136B87/2020	EPI_ISL_457252	2020-05-04	Europe / United Kingdom / England	Human	Original			OXFORD_NANOPORE				B.1.117	GH	9
hCoV-19/England/LIVE-9F525/2020	EPI_ISL_457260	2020-05-07	Europe / United Kingdom / England	Human	Original			OXFORD_NANOPORE		Stretches of NNNs (3.59% of overall sequence).	warn	B.1.1.1	GR	9
hCoV-19/England/LIVE-9F543/2020	EPI_ISL_457262	2020-05-09	Europe / United Kingdom / England	Human	Original			OXFORD_NANOPORE		Stretches of NNNs (4.57% of overall sequence).	warn	B.1	G	9
hCoV-19/England/LIVE-9F561/2020	EPI_ISL_457263	2020-05-06	Europe / United Kingdom / England	Human	Original			OXFORD_NANOPORE		Stretches of NNNs (4.57% of overall sequence).	warn	B.1.1	GR	9
hCoV-19/England/LIVE-9F59E/2020	EPI_ISL_457265	2020-05-12	Europe / United Kingdom / England	Human	Original			OXFORD_NANOPORE		Stretches of NNNs (1.99% of overall sequence).	warn	B.1	G	9
hCoV-19/England/LOND-D5A9D/2020	EPI_ISL_457296	2020-04-17	Europe / United Kingdom / England	Human	Original			OXFORD_NANOPORE				B.1	GH	9
hCoV-19/Belgium/Rega-0329231/2020	EPI_ISL_458201	2020-03-29	Europe / Belgium / Thulin	Human	Original	Oro-pharyngeal swab		Nanopore MinION	Artic prime pool, Guppy, CLC Genomics Workbench 20, Medaka			B.1	G	9
hCoV-19/Belgium/Rega-0329244/2020	EPI_ISL_458214	2020-03-29	Europe / Belgium / Namur	Human	Original	Oro-pharyngeal swab		Nanopore MinION	Artic prime pool, Guppy, CLC Genomics Workbench 20, Medaka			B.1.12	GH	9
hCoV-19/Belgium/Rega-0330249/2020	EPI_ISL_458219	2020-03-30	Europe / Belgium / Tienen	Human	Original	Oro-pharyngeal swab		Nanopore MinION	Artic prime pool, Guppy, CLC Genomics Workbench 20, Medaka			B.1.1.5	GR	9
hCoV-19/Belgium/Rega-0330252/2020	EPI_ISL_458222	2020-03-30	Europe / Belgium / Holsbeek	Human	Original	Oro-pharyngeal swab		Nanopore MinION	Artic prime pool, Guppy, CLC Genomics Workbench 20, Medaka			B.1.1.1	GR	9
hCoV-19/Belgium/Rega-0330254/2020	EPI_ISL_458224	2020-03-30	Europe / Belgium / Aarschot	Human	Original	Oro-pharyngeal swab		Nanopore MinION	Artic prime pool, Guppy, CLC Genomics Workbench 20, Medaka			B.1.1	GR	9
hCoV-19/Belgium/Rega-0331264/2020	EPI_ISL_458234	2020-03-31	Europe / Belgium / Leuven	Human	Original	Oro-pharyngeal swab		Nanopore MinION	Artic prime pool, Guppy, CLC Genomics Workbench 20, Medaka			B.1.1.5	GR	9
hCoV-19/England/BRIS-129C2A/2020	EPI_ISL_458361	2020-04-15	Europe / United Kingdom / England	Human	Original			ILLUMINA NovaSeq				B.1.1	GR	9
hCoV-19/England/BRIS-12A403/2020	EPI_ISL_458362	2020-04-30	Europe / United Kingdom / England	Human	Original			ILLUMINA NovaSeq				B.1.1.10	GR	9
hCoV-19/England/BRIS-12AAB6/2020	EPI_ISL_458363	2020-04-29	Europe / United Kingdom / England	Human	Original			ILLUMINA NovaSeq				B.1.1.1	GR	9
hCoV-19/England/BRIS-12ACA1/2020	EPI_ISL_458364	2020-05-01	Europe / United Kingdom / England	Human	Original			ILLUMINA NovaSeq		[X] Long stretches of NNNs (9.07% of overall sequence).	alert	B.1.13	GH	9
hCoV-19/England/BRIS-12A9D7/2020	EPI_ISL_458376	2020-04-30	Europe / United Kingdom / England	Human	Original			ILLUMINA NovaSeq		[W] Stretches of NNNs (4.67% of overall sequence).	warn	B.1.1	GR	9
hCoV-19/England/BRIS-129EAC/2020	EPI_ISL_458377	2020-04-16	Europe / United Kingdom / England	Human	Original			ILLUMINA NovaSeq				B.1.1	GR	9
hCoV-19/England/BRIS-129D72/2020	EPI_ISL_458500	2020-04-15	Europe / United Kingdom / England	Human	Original			ILLUMINA NovaSeq				B.1	GH	9
hCoV-19/England/BRIS-12ACCF/2020	EPI_ISL_458502	2020-05-01	Europe / United Kingdom / England	Human	Original			ILLUMINA NovaSeq				B.1.1	GR	9
hCoV-19/England/BRIS-12A0E1/2020	EPI_ISL_458512	2020-04-16	Europe / United Kingdom / England	Human	Original			ILLUMINA NovaSeq				B.1.117	GH	9
hCoV-19/England/CAMB-1B1410/2020	EPI_ISL_458520	2020-05-08	Europe / United Kingdom / England	Human	Original			ILLUMINA NovaSeq		[W] Stretches of NNNs (1.59% of overall sequence). Gap of 3 nucleotides when compared to the reference sequence.	warn	B.1.1	GR	9
hCoV-19/England/CAMB-1B143E/2020	EPI_ISL_458533	2020-05-08	Europe / United Kingdom / England	Human	Original			ILLUMINA NovaSeq		[I] Gap of 3 nucleotides when compared to the reference sequence.	info	B.1.1	GR	9
hCoV-19/England/CAMB-1B142F/2020	EPI_ISL_458549	2020-05-08	Europe / United Kingdom / England	Human	Original			ILLUMINA NovaSeq		[W] Stretches of NNNs (1.78% of overall sequence). Gap of 3 nucleotides when compared to the reference sequence.	warn	B.1.1	GR	9
hCoV-19/England/CAMB-1B1331/2020	EPI_ISL_458557	2020-05-07	Europe / United Kingdom / England	Human	Original			ILLUMINA NovaSeq		[W] Stretches of NNNs (3.88% of overall sequence).	warn	B.1.1	GR	9
hCoV-19/England/CAMB-1B160B/2020	EPI_ISL_458568	2020-05-06	Europe / United Kingdom / England	Human	Original			ILLUMINA NovaSeq		[W] Stretches of NNNs (4.30% of overall sequence).	warn	B.1.1	GR	9
hCoV-19/England/CAMB-1B13C8/2020	EPI_ISL_458576	2020-05-08	Europe / United Kingdom / England	Human	Original			ILLUMINA NovaSeq		[I] Gap of 3 nucleotides when compared to the reference sequence.	info	B.1.1	GR	9
hCoV-19/England/CAMB-1B0B85/2020	EPI_ISL_458577	2020-05-08	Europe / United Kingdom / England	Human	Original			ILLUMINA NovaSeq		[W] Stretches of NNNs (2.45% of overall sequence).	warn	B.1	GH	9
hCoV-19/England/NORT-28943E/2020	EPI_ISL_458595	2020-03-29	Europe / United Kingdom / England	Human	Original			ILLUMINA NovaSeq		[W] Stretches of NNNs (4.79% of overall sequence).	warn	B.2.9	V	9
hCoV-19/Scotland/GCVR-170091/2020	EPI_ISL_459533	2020-03-23	Europe / United Kingdom / Scotland	Human	Original			ILLUMINA NovaSeq				B.2.1	V	9
hCoV-19/Scotland/GCVR-170F85/2020	EPI_ISL_459551	2020-03-27	Europe / United Kingdom / Scotland	Human	Original			ILLUMINA NovaSeq		[W] Stretches of NNNs (4.91% of overall sequence).	warn	A.2	S	9
hCoV-19/Scotland/GCVR-170FD0/2020	EPI_ISL_459552	2020-03-27	Europe / United Kingdom / Scotland	Human	Original			ILLUMINA NovaSeq				B.1.1.1	GR	9
hCoV-19/Scotland/GCVR-17135B/2020	EPI_ISL_459567	2020-03-25	Europe / United Kingdom / Scotland	Human	Original			ILLUMINA NovaSeq		[W] Stretches of NNNs (1.53% of overall sequence).	warn	B.1	GH	9
hCoV-19/Scotland/GCVR-170AEE/2020	EPI_ISL_459570	2020-03-24	Europe / United Kingdom / Scotland	Human	Original			ILLUMINA NovaSeq		[W] Stretches of NNNs (3.62% of overall sequence).	warn	A.2	S	9
hCoV-19/Luxembourg/LNS3059908/2020	EPI_ISL_459895	2020-05-18	Europe / Luxembourg	Human	Original			Illumina MiniSeq (Amplicon, ARTIC primer set V1)	Bowtie2, BCFtools	[W] Stretches of NNNs (3.32% of overall sequence).	warn	B.1	G	9
hCoV-19/Luxembourg/LNS3877212/2020	EPI_ISL_459897	2020-04-17	Europe / Luxembourg	Human	Original			Illumina MiniSeq (Amplicon, ARTIC primer set V1)	Bowtie2, BCFtools	[W] Stretches of NNNs (3.23% of overall sequence).	warn	B.1	G	9
hCoV-19/Netherlands/NA_499/2020	EPI_ISL_460672	2020-03-20	Europe / Netherlands	Human	Original			Nanopore	unknown			B.1.5.2	G	9
hCoV-19/Netherlands/NA_504/2020	EPI_ISL_460677	2020-03-23	Europe / Netherlands	Human	Original			Nanopore	unknown			B.1	GH	9
hCoV-19/Netherlands/NA_505/2020	EPI_ISL_460678	2020-03-26	Europe / Netherlands	Human	Original			Nanopore	unknown	[W] Stretches of NNNs (1.48% of overall sequence).	warn	B.1.5.2	G	9
hCoV-19/Netherlands/NA_507/2020	EPI_ISL_460680	2020-03-21	Europe / Netherlands	Human	Original			Nanopore	unknown	[W] Stretches of NNNs (1.21% of overall sequence).	warn	B.1.1	GR	9
hCoV-19/Netherlands/NA_516/2020	EPI_ISL_460689	2020-03-20	Europe / Netherlands	Human	Original			Nanopore	unknown	[W] Stretches of NNNs (1.21% of overall sequence).	warn	B.1.5.2	G	9
hCoV-19/Netherlands/NA_519/2020	EPI_ISL_460692	2020-03-30	Europe / Netherlands	Human	Original			Nanopore	unknown			B.1.5.2	G	9
hCoV-19/Netherlands/Overijssel_21/2020	EPI_ISL_460810	2020-04-14	Europe / Netherlands / Overijssel	Human	Original			Nanopore	unknown			B.1	GH	9
hCoV-19/Netherlands/Overijssel_30/2020	EPI_ISL_460820	2020-03-22	Europe / Netherlands / Overijssel	Human	Original			Nanopore	unknown			B.1	GH	9
hCoV-19/Netherlands/Overijssel_4/2020	EPI_ISL_460823	2020-04-15	Europe / Netherlands / Overijssel	Human	Original			Nanopore	unknown			B.1.22	GH	9
hCoV-19/Netherlands/Overijssel_7/2020	EPI_ISL_460826	2020-04-07	Europe / Netherlands / Overijssel	Human	Original			Nanopore	unknown			B.1.78	G	9
hCoV-19/Netherlands/Utrecht_26/2020	EPI_ISL_460829	2020-04-02	Europe / Netherlands / Utrecht	Human	Original			Nanopore	unknown			B.1.1	GR	9
hCoV-19/Netherlands/Flevoland_12/2020	EPI_ISL_460835	2020-05-01	Europe / Netherlands / Flevoland	Human	Original			Nanopore	unknown			B.1	GH	9
hCoV-19/Netherlands/Flevoland_14/2020	EPI_ISL_460837	2020-04-10	Europe / Netherlands / Flevoland	Human	Original			Nanopore	unknown			B.1.22	GH	9
hCoV-19/Netherlands/Flevoland_15/2020	EPI_ISL_460838	2020-04-28	Europe / Netherlands / Flevoland	Human	Original			Nanopore	unknown			B.1	G	9
hCoV-19/Netherlands/Flevoland_18/2020	EPI_ISL_460841	2020-05-22	Europe / Netherlands / Flevoland	Human	Original			Nanopore	unknown			B.1.1.31	GR	9
hCoV-19/Netherlands/Friesland_29/2020	EPI_ISL_460844	2020-04-14	Europe / Netherlands / Friesland	Human	Original			Nanopore	unknown			B.1.1	GR	9
hCoV-19/Netherlands/Friesland_32/2020	EPI_ISL_460847	2020-04-18	Europe / Netherlands / Friesland	Human	Original			Nanopore	unknown			B.1	GH	9
hCoV-19/Netherlands/Friesland_33/2020	EPI_ISL_460848	2020-04-14	Europe / Netherlands / Friesland	Human	Original			Nanopore	unknown	[W] Stretches of NNNs (1.64% of overall sequence).	warn	B.1.1.10	GR	9
hCoV-19/Netherlands/Friesland_35/2020	EPI_ISL_460850	2020-04-14	Europe / Netherlands / Friesland	Human	Original			Nanopore	unknown			B.1	GH	9
hCoV-19/Netherlands/Gelderland_113/2020	EPI_ISL_460874	2020-05-22	Europe / Netherlands / Gelderland	Human	Original			Nanopore	unknown			B.1.22	GH	9
hCoV-19/Netherlands/Gelderland_124/2020	EPI_ISL_460885	2020-05-22	Europe / Netherlands / Gelderland	Human	Original			Nanopore	unknown			B.1.22	GH	9
hCoV-19/Netherlands/Gelderland_132/2020	EPI_ISL_460892	2020-05-22	Europe / Netherlands / Gelderland	Human	Original			Nanopore	unknown	[X] Long stretches of NNNs (6.26% of overall sequence).	alert	B.1.22	GH	9
hCoV-19/Netherlands/Gelderland_133/2020	EPI_ISL_460893	2020-05-22	Europe / Netherlands / Gelderland	Human	Original			Nanopore	unknown	[X] Long stretches of NNNs (8.35% of overall sequence).	alert	B.1.22	GH	9
hCoV-19/Netherlands/Gelderland_134/2020	EPI_ISL_460894	2020-05-22	Europe / Netherlands / Gelderland	Human	Original			Nanopore	unknown	[W] Stretches of NNNs (4.80% of overall sequence).	warn	B.1.22	GH	9
hCoV-19/Netherlands/Gelderland_135/2020	EPI_ISL_460895	2020-05-22	Europe / Netherlands / Gelderland	Human	Original			Nanopore	unknown	[X] Long stretches of NNNs (7.21% of overall sequence).	alert	B.1.22	GH	9
hCoV-19/Netherlands/Gelderland_136/2020	EPI_ISL_460896	2020-05-22	Europe / Netherlands / Gelderland	Human	Original			Nanopore	unknown	[X] Long stretches of NNNs (7.84% of overall sequence).	alert	B.1.22	GH	9
hCoV-19/Netherlands/Gelderland_138/2020	EPI_ISL_460898	2020-05-22	Europe / Netherlands / Gelderland	Human	Original			Nanopore	unknown	[X] Long stretches of NNNs (8.03% of overall sequence).	alert	B.1.22	GH	9
hCoV-19/Netherlands/Gelderland_139/2020	EPI_ISL_460899	2020-05-22	Europe / Netherlands / Gelderland	Human	Original			Nanopore	unknown	[W] Stretches of NNNs (3.52% of overall sequence).	warn	B.1.22	GH	9
hCoV-19/England/NORW-E8E40/2020	EPI_ISL_461812	2020-04-28	Europe / United Kingdom / England	Human	Original	unknown		ILLUMINA	unknown			B.1.1	GR	9
hCoV-19/England/NORW-E8F2F/2020	EPI_ISL_461814	2020-04-28	Europe / United Kingdom / England	Human	Original	unknown		ILLUMINA	unknown			B.1.5.5	G	9
hCoV-19/England/NORW-E9146/2020	EPI_ISL_461824	2020-04-28	Europe / United Kingdom / England	Human	Original	unknown		ILLUMINA	unknown	Long stretches of NNNs (6.98% of overall sequence). NSP11 without BLAST coverage.	alert	B.1.1	GR	9
hCoV-19/England/NORW-E939B/2020	EPI_ISL_461829	2020-04-28	Europe / United Kingdom / England	Human	Original	unknown		ILLUMINA	unknown			B.1.1	GR	9
hCoV-19/England/NORW-E9999/2020	EPI_ISL_461839	2020-04-29	Europe / United Kingdom / England	Human	Original	unknown		ILLUMINA	unknown			B.1.11	G	9
hCoV-19/England/NORW-EA093/2020	EPI_ISL_461854	2020-05-18	Europe / United Kingdom / England	Human	Original	unknown		ILLUMINA	unknown	Stretches of NNNs (1.06% of overall sequence).	warn	B.1.11	G	9
hCoV-19/England/NORW-EA585/2020	EPI_ISL_461855	2020-05-21	Europe / United Kingdom / England	Human	Original	unknown		ILLUMINA	unknown	Stretches of NNNs (1.60% of overall sequence). Gap of 17 nucleotide(s) found at refpos 27564 (FRAMESHIFT). NS7a without BLAST coverage.	warn	B.1.5	G	9
hCoV-19/England/NORW-EA5A3/2020	EPI_ISL_461856	2020-05-21	Europe / United Kingdom / England	Human	Original	unknown		ILLUMINA	unknown	Stretches of NNNs (3.17% of overall sequence).	warn	B.3	O	9
hCoV-19/England/NORW-EA743/2020	EPI_ISL_461863	2020-05-21	Europe / United Kingdom / England	Human	Original	unknown		ILLUMINA	unknown			B.1.1	GR	9
hCoV-19/England/NORW-EA7DA/2020	EPI_ISL_461867	2020-05-18	Europe / United Kingdom / England	Human	Original	unknown		ILLUMINA	unknown			B.1.11	G	9
hCoV-19/England/NORW-EA92F/2020	EPI_ISL_461874	2020-05-20	Europe / United Kingdom / England	Human	Original	unknown		ILLUMINA	unknown	Stretches of NNNs (3.36% of overall sequence).	warn	B.1.1	GR	9
hCoV-19/England/NORW-EA989/2020	EPI_ISL_461878	2020-05-18	Europe / United Kingdom / England	Human	Original	unknown		ILLUMINA	unknown	Long stretches of NNNs (6.17% of overall sequence). Gap of 1 nucleotide(s) found at refpos 9143 (FRAMESHIFT). NSP11 without BLAST coverage. NSP4 without BLAST coverage.	alert	B.1.1	GR	9
hCoV-19/England/NORW-EA998/2020	EPI_ISL_461879	2020-05-18	Europe / United Kingdom / England	Human	Original	unknown		ILLUMINA	unknown			B.1.11	G	9
hCoV-19/England/NORW-EAA0E/2020	EPI_ISL_461880	2020-05-18	Europe / United Kingdom / England	Human	Original	unknown		ILLUMINA	unknown			B.1.11	G	9
hCoV-19/England/NORW-EAB65/2020	EPI_ISL_461884	2020-04-29	Europe / United Kingdom / England	Human	Original	unknown		ILLUMINA	unknown			B.1.11	G	9
hCoV-19/England/PORT-2CFDAA/2020	EPI_ISL_461997	2020-05-08	Europe / United Kingdom / England	Human	Original	unknown		OXFORD_NANOPORE	unknown	Stretches of NNNs (1.86% of overall sequence).	warn	B.1.1	GR	9
hCoV-19/Belgium/BT-0407271/2020	EPI_ISL_464065	2020-04-07	Europe / Belgium / Houthalen-Helchteren	Human	Original	Oro-pharyngeal swab		Nanopore MinION	Artic primer pool, Guppy, MiniMap2, CLC Genomics Workbench 20, Medaka			B.1.1	GR	9
hCoV-19/Belgium/GSS-0407272/2020	EPI_ISL_464066	2020-04-07	Europe / Belgium / Linter	Human	Original	Oro-pharyngeal swab		Nanopore MinION	Artic primer pool, Guppy, MiniMap2, CLC Genomics Workbench 20, Medaka			B.1.1.1	GR	9
hCoV-19/Belgium/rega-0407283/2020	EPI_ISL_464077	2020-04-07	Europe / Belgium / Jurbise	Human	Original	Oro-pharyngeal swab		Nanopore MinION	Artic primer pool, Guppy, MiniMap2, CLC Genomics Workbench 20, Medaka			B.1.83	G	9
hCoV-19/Belgium/rega-0408286/2020	EPI_ISL_464080	2020-04-08	Europe / Belgium / Kortenberg	Human	Original	Oro-pharyngeal swab		Nanopore MinION	Artic primer pool, Guppy, MiniMap2, CLC Genomics Workbench 20, Medaka			B.1.1.1	GR	9
hCoV-19/England/20099068604/2020	EPI_ISL_464212	2020-02-29	Europe / United Kingdom / England	Human	Original			Illumina NextSeq	PHE pipeline (BWA-SAMtools-Quasibam)			B.4	O	9
hCoV-19/England/20100001204/2020	EPI_ISL_464241	2020-03-01	Europe / United Kingdom / England	Human	Original			Illumina NextSeq	PHE pipeline (BWA-SAMtools-Quasibam)			B.4	O	9
hCoV-19/England/20102001104/2020	EPI_ISL_464264	2020-03-02	Europe / United Kingdom / England	Human	Original			Illumina NextSeq	PHE pipeline (BWA-SAMtools-Quasibam)	Stretches of NNNs (1.29% of overall sequence).	warn	B.4	O	9
hCoV-19/England/20174019504/2020	EPI_ISL_465390	2020-04-21	Europe / United Kingdom / England	Human	Original			Illumina NextSeq	PHE pipeline (BWA-SAMtools-Quasibam)			B.1.1	GR	9
hCoV-19/England/20174036404/2020	EPI_ISL_465395	2020-04-21	Europe / United Kingdom / England	Human	Original			Illumina NextSeq	PHE pipeline (BWA-SAMtools-Quasibam)	Stretches of NNNs (1.10% of overall sequence).	warn	B.1.1.1	GR	9
hCoV-19/England/20174037704/2020	EPI_ISL_465397	2020-04-13	Europe / United Kingdom / England	Human	Original			Illumina NextSeq	PHE pipeline (BWA-SAMtools-Quasibam)			B.1.1.1	GR	9
hCoV-19/England/20174038204/2020	EPI_ISL_465398	2020-04-13	Europe / United Kingdom / England	Human	Original			Illumina NextSeq	PHE pipeline (BWA-SAMtools-Quasibam)			B.1.1.1	GR	9
hCoV-19/England/20174049604/2020	EPI_ISL_465404	2020-04-20	Europe / United Kingdom / England	Human	Original			Illumina NextSeq	PHE pipeline (BWA-SAMtools-Quasibam)			B.1	GH	9
hCoV-19/England/20176039504/2020	EPI_ISL_465410	2020-04-13	Europe / United Kingdom / England	Human	Original			Illumina NextSeq	PHE pipeline (BWA-SAMtools-Quasibam)	Stretches of NNNs (2.55% of overall sequence).	warn	B.1.1.1	GR	9
hCoV-19/England/20176045804/2020	EPI_ISL_465415	2020-04-21	Europe / United Kingdom / England	Human	Original			Illumina NextSeq	PHE pipeline (BWA-SAMtools-Quasibam)	Stretches of NNNs (1.16% of overall sequence).	warn	B.1.1.1	GR	9
hCoV-19/England/20178052504/2020	EPI_ISL_465424	2020-04-20	Europe / United Kingdom / England	Human	Original			Illumina NextSeq	PHE pipeline (BWA-SAMtools-Quasibam)	Long stretches of NNNs (19.27% of overall sequence). Gap of 13 nucleotide(s) found at refpos 510 (FRAMESHIFT). Gap of 16 nucleotides when compared to the reference sequence. NSP1 without BLAST coverage.	alert	B.1.1.1	GR	9
hCoV-19/England/20180011204/2020	EPI_ISL_465428	2020-04-20	Europe / United Kingdom / England	Human	Original			Illumina NextSeq	PHE pipeline (BWA-SAMtools-Quasibam)			B.1.1.1	GR	9
hCoV-19/England/20180031304/2020	EPI_ISL_465434	2020-04-24	Europe / United Kingdom / England	Human	Original			Illumina NextSeq	PHE pipeline (BWA-SAMtools-Quasibam)	Stretches of NNNs (1.36% of overall sequence).	warn	B.1.1	GR	9
hCoV-19/England/20180032304/2020	EPI_ISL_465436	2020-04-24	Europe / United Kingdom / England	Human	Original			Illumina NextSeq	PHE pipeline (BWA-SAMtools-Quasibam)			B.1.1	GR	9
hCoV-19/England/20182005504/2020	EPI_ISL_465443	2020-04-24	Europe / United Kingdom / England	Human	Original			Illumina NextSeq	PHE pipeline (BWA-SAMtools-Quasibam)	Stretches of NNNs (4.77% of overall sequence).	warn	B.1.36	GH	9
hCoV-19/England/20182029404/2020	EPI_ISL_465452	2020-04-28	Europe / United Kingdom / England	Human	Original			Illumina NextSeq	PHE pipeline (BWA-SAMtools-Quasibam)	Stretches of NNNs (1.22% of overall sequence).	warn	B.1.1	GR	9
hCoV-19/England/20184028804/2020	EPI_ISL_465455	2020-04-27	Europe / United Kingdom / England	Human	Original			Illumina NextSeq	PHE pipeline (BWA-SAMtools-Quasibam)	Stretches of NNNs (4.66% of overall sequence).	warn	B.1.1.1	GR	9
hCoV-19/England/20184043104/2020	EPI_ISL_465457	2020-04-29	Europe / United Kingdom / England	Human	Original			Illumina NextSeq	PHE pipeline (BWA-SAMtools-Quasibam)	Stretches of NNNs (1.16% of overall sequence).	warn	B.1.1.10	GR	9
hCoV-19/England/20184046404/2020	EPI_ISL_465458	2020-04-28	Europe / United Kingdom / England	Human	Original			Illumina NextSeq	PHE pipeline (BWA-SAMtools-Quasibam)			B.1.1.1	GR	9
hCoV-19/England/20186006704/2020	EPI_ISL_465466	2020-04-29	Europe / United Kingdom / England	Human	Original			Illumina NextSeq	PHE pipeline (BWA-SAMtools-Quasibam)			B.2.1	V	9
hCoV-19/England/20186036804/2020	EPI_ISL_465470	2020-04-28	Europe / United Kingdom / England	Human	Original			Illumina NextSeq	PHE pipeline (BWA-SAMtools-Quasibam)	Stretches of NNNs (2.05% of overall sequence).	warn	B.1.2	GH	9
hCoV-19/England/20186078004/2020	EPI_ISL_465477	2020-04-29	Europe / United Kingdom / England	Human	Original			Illumina NextSeq	PHE pipeline (BWA-SAMtools-Quasibam)			B.1	G	9
hCoV-19/England/20186079504/2020	EPI_ISL_465479	2020-04-28	Europe / United Kingdom / England	Human	Original			Illumina NextSeq	PHE pipeline (BWA-SAMtools-Quasibam)	Stretches of NNNs (2.38% of overall sequence).	warn	B.1.1	GR	9
hCoV-19/England/20186123204/2020	EPI_ISL_465487	2020-04-29	Europe / United Kingdom / England	Human	Original			Illumina NextSeq	PHE pipeline (BWA-SAMtools-Quasibam)	Stretches of NNNs (3.35% of overall sequence). NS6 without BLAST coverage.	warn	B.1.1	GR	9
hCoV-19/England/20186123804/2020	EPI_ISL_465488	2020-05-29	Europe / United Kingdom / England	Human	Original			Illumina NextSeq	PHE pipeline (BWA-SAMtools-Quasibam)			B.1.1	GR	9
hCoV-19/England/20188018504/2020	EPI_ISL_465497	2020-04-30	Europe / United Kingdom / England	Human	Original			Illumina NextSeq	PHE pipeline (BWA-SAMtools-Quasibam)	Stretches of NNNs (2.44% of overall sequence). Gap of 15 nucleotides when compared to the reference sequence.	warn	B.1.1	GR	9
hCoV-19/England/20188142804/2020	EPI_ISL_465517	2020-04-30	Europe / United Kingdom / England	Human	Original			Illumina NextSeq	PHE pipeline (BWA-SAMtools-Quasibam)			B.1	G	9
hCoV-19/England/20188152504/2020	EPI_ISL_465520	2020-04-30	Europe / United Kingdom / England	Human	Original			Illumina NextSeq	PHE pipeline (BWA-SAMtools-Quasibam)			B.1.1	GR	9
hCoV-19/England/20188153704/2020	EPI_ISL_465521	2020-04-29	Europe / United Kingdom / England	Human	Original			Illumina NextSeq	PHE pipeline (BWA-SAMtools-Quasibam)			B.1.1.1	GR	9
hCoV-19/England/20189019804/2020	EPI_ISL_465525	2020-05-01	Europe / United Kingdom / England	Human	Original			Illumina NextSeq	PHE pipeline (BWA-SAMtools-Quasibam)			B.1.1	GR	9
hCoV-19/England/20189042501/2020	EPI_ISL_465528	2020-05-01	Europe / United Kingdom / England	Human	Original			Illumina NextSeq	PHE pipeline (BWA-SAMtools-Quasibam)			B.1.1	GR	9
hCoV-19/England/20189046201/2020	EPI_ISL_465530	2020-05-01	Europe / United Kingdom / England	Human	Original			Illumina NextSeq	PHE pipeline (BWA-SAMtools-Quasibam)	Stretches of NNNs (1.87% of overall sequence).	warn	B.1.1	GR	9
hCoV-19/England/20189121501/2020	EPI_ISL_465544	2020-05-01	Europe / United Kingdom / England	Human	Original			Illumina NextSeq	PHE pipeline (BWA-SAMtools-Quasibam)	Long stretches of NNNs (10.96% of overall sequence).	alert	B.1	GR	9
hCoV-19/England/20189148201/2020	EPI_ISL_465549	2020-05-01	Europe / United Kingdom / England	Human	Original			Illumina NextSeq	PHE pipeline (BWA-SAMtools-Quasibam)	Gap of 3 nucleotides when compared to the reference sequence.	info	B.1.1	GR	9
hCoV-19/England/20189155304/2020	EPI_ISL_465552	2020-05-02	Europe / United Kingdom / England	Human	Original			Illumina NextSeq	PHE pipeline (BWA-SAMtools-Quasibam)			B.1.1	GR	9
hCoV-19/England/20189157501/2020	EPI_ISL_465558	2020-05-02	Europe / United Kingdom / England	Human	Original			Illumina NextSeq	PHE pipeline (BWA-SAMtools-Quasibam)			B.1.1	GR	9
hCoV-19/England/20189166901/2020	EPI_ISL_465570	2020-05-01	Europe / United Kingdom / England	Human	Original			Illumina NextSeq	PHE pipeline (BWA-SAMtools-Quasibam)			B.1.1	GR	9
hCoV-19/England/20189176701/2020	EPI_ISL_465574	2020-05-01	Europe / United Kingdom / England	Human	Original			Illumina NextSeq	PHE pipeline (BWA-SAMtools-Quasibam)			B.1.1	GR	9
hCoV-19/England/20189176801/2020	EPI_ISL_465575	2020-05-01	Europe / United Kingdom / England	Human	Original			Illumina NextSeq	PHE pipeline (BWA-SAMtools-Quasibam)	Stretches of NNNs (1.36% of overall sequence).	warn	B.1.1	GR	9
hCoV-19/England/20189177001/2020	EPI_ISL_465576	2020-05-01	Europe / United Kingdom / England	Human	Original			Illumina NextSeq	PHE pipeline (BWA-SAMtools-Quasibam)			B.1.1	GR	9
hCoV-19/England/20189182004/2020	EPI_ISL_465577	2020-05-02	Europe / United Kingdom / England	Human	Original			Illumina NextSeq	PHE pipeline (BWA-SAMtools-Quasibam)			B.2.1	V	9
hCoV-19/England/20190003901/2020	EPI_ISL_465581	2020-05-01	Europe / United Kingdom / England	Human	Original			Illumina NextSeq	PHE pipeline (BWA-SAMtools-Quasibam)			B.1.1	GR	9
hCoV-19/England/20190142001/2020	EPI_ISL_465593	2020-05-04	Europe / United Kingdom / England	Human	Original			Illumina NextSeq	PHE pipeline (BWA-SAMtools-Quasibam)			B.1.1	GR	9
hCoV-19/Germany/BY-MVP-0218/2020	EPI_ISL_466891	2020-04-22	Europe / Germany / Bavaria / Munich	Human	Original	Nasopharyngeal swab		Illumina Hiseq 1500	ARTIC V3 amplicons, Nextera XT library, bwa v0.7.17, iVar v1.2.2			B.1.1	GR	9
hCoV-19/Scotland/EDB5363/2020	EPI_ISL_457008	2020-05-24	Europe / United Kingdom / Scotland	Human	Original			OXFORD_NANOPORE		Gap of 15 nucleotides when compared to the reference sequence.	warn	B.1	G	9
hCoV-19/Scotland/EDB5370/2020	EPI_ISL_457010	2020-03-29	Europe / United Kingdom / Scotland	Human	Original			OXFORD_NANOPORE				B.1.36	GH	9
hCoV-19/England/EXET-13558A/2020	EPI_ISL_457071	2020-04-12	Europe / United Kingdom / England	Human	Original			OXFORD_NANOPORE				B.1.1.10	GR	9
hCoV-19/England/NORW-EC4E0/2020	EPI_ISL_457530	2020-05-10	Europe / United Kingdom / England	Human	Original			ILLUMINA				B.1.1	GR	9
hCoV-19/England/NORW-EC6DB/2020	EPI_ISL_457551	2020-05-10	Europe / United Kingdom / England	Human	Original			ILLUMINA				B.1.75	G	9
hCoV-19/England/NORW-EC7AB/2020	EPI_ISL_457562	2020-05-12	Europe / United Kingdom / England	Human	Original			ILLUMINA				B.1.11	G	9
hCoV-19/England/NORW-EC7F6/2020	EPI_ISL_457564	2020-05-13	Europe / United Kingdom / England	Human	Original			ILLUMINA		Stretches of NNNs (1.49% of overall sequence). NS8 without BLAST coverage.	warn	B.1.1	GR	9
hCoV-19/England/NORW-EC8C6/2020	EPI_ISL_457570	2020-05-17	Europe / United Kingdom / England	Human	Original			ILLUMINA				B.1.1	GR	9
hCoV-19/England/NOTT-1114C3/2020	EPI_ISL_457573	2020-05-02	Europe / United Kingdom / England	Human	Original			OXFORD_NANOPORE		Stretches of NNNs (1.82% of overall sequence).	warn	B.1.1.1	GR	9
hCoV-19/England/NOTT-111539/2020	EPI_ISL_457577	2020-05-02	Europe / United Kingdom / England	Human	Original			OXFORD_NANOPORE				B.1.1	GR	9
hCoV-19/England/SHEF-C0989/2020	EPI_ISL_457581	2020-05-02	Europe / United Kingdom / England	Human	Original			OXFORD_NANOPORE				B.1.1	GR	9
hCoV-19/England/SHEF-C469D/2020	EPI_ISL_457605	2020-05-01	Europe / United Kingdom / England	Human	Original			OXFORD_NANOPORE				B.1.75	G	9
hCoV-19/England/SHEF-C6B23/2020	EPI_ISL_457614	2020-04-11	Europe / United Kingdom / England	Human	Original			OXFORD_NANOPORE		[W] Stretches of NNNs (2.09% of overall sequence).	warn	B.1.1.1	GR	9
hCoV-19/England/SHEF-C6D4B/2020	EPI_ISL_457615	2020-04-23	Europe / United Kingdom / England	Human	Original			OXFORD_NANOPORE		[W] Stretches of NNNs (1.20% of overall sequence).	warn	B.1.1.1	GR	9
hCoV-19/England/SHEF-C7928/2020	EPI_ISL_457620	2020-05-02	Europe / United Kingdom / England	Human	Original			OXFORD_NANOPORE				B.1.1	GR	9
hCoV-19/England/SHEF-C7B40/2020	EPI_ISL_457622	2020-04-25	Europe / United Kingdom / England	Human	Original			OXFORD_NANOPORE		[W] Stretches of NNNs (1.20% of overall sequence).	warn	B.1.1.1	GR	9
hCoV-19/England/SHEF-C84DB/2020	EPI_ISL_457626	2020-04-15	Europe / United Kingdom / England	Human	Original			OXFORD_NANOPORE		[W] Stretches of NNNs (2.12% of overall sequence).	warn	B.1.1.1	GR	9
hCoV-19/Estonia/ChVir4312/2020	EPI_ISL_457739	2020-03-01	Europe / Estonia	Human	Original			Illumina NextSeq	bowtie2	[X]	alert	B.1.1	GR	9
hCoV-19/England/BRIS-12A37F/2020	EPI_ISL_458308	2020-04-30	Europe / United Kingdom / England	Human	Original			ILLUMINA NovaSeq				B.1.1	GR	9
hCoV-19/England/BRIS-12A852/2020	EPI_ISL_458314	2020-04-29	Europe / United Kingdom / England	Human	Original			ILLUMINA NovaSeq		[X] Long stretches of NNNs (7.70% of overall sequence).	alert	B.1.1.1	GR	9
hCoV-19/England/BRIS-12A3D9/2020	EPI_ISL_458318	2020-04-30	Europe / United Kingdom / England	Human	Original			ILLUMINA NovaSeq		[W] Stretches of NNNs (2.61% of overall sequence).	warn	B.1.1	GR	9
hCoV-19/England/BRIS-12A3AC/2020	EPI_ISL_458324	2020-04-30	Europe / United Kingdom / England	Human	Original			ILLUMINA NovaSeq				B.1.1	GR	9
hCoV-19/England/BRIS-12AAC5/2020	EPI_ISL_458325	2020-04-30	Europe / United Kingdom / England	Human	Original			ILLUMINA NovaSeq		[W] Stretches of NNNs (1.52% of overall sequence).	warn	B.1.1	GR	9
hCoV-19/England/BRIS-12AD9F/2020	EPI_ISL_458330	2020-05-01	Europe / United Kingdom / England	Human	Original			ILLUMINA NovaSeq				B.1.1	GR	9
hCoV-19/England/BRIS-12A412/2020	EPI_ISL_458342	2020-04-30	Europe / United Kingdom / England	Human	Original			ILLUMINA NovaSeq		[X] Long stretches of NNNs (6.01% of overall sequence).	alert	B.1.1	GR	9
hCoV-19/England/BRIS-12A2FA/2020	EPI_ISL_458343	2020-04-16	Europe / United Kingdom / England	Human	Original			ILLUMINA NovaSeq				B.2	V	9
hCoV-19/England/BRIS-12AB2C/2020	EPI_ISL_458352	2020-05-01	Europe / United Kingdom / England	Human	Original			ILLUMINA NovaSeq				B.1.1.1	GR	9
hCoV-19/England/BRIS-129D27/2020	EPI_ISL_458359	2020-04-15	Europe / United Kingdom / England	Human	Original			ILLUMINA NovaSeq				B.1.1	GR	9
hCoV-19/England/BRIS-12A4C7/2020	EPI_ISL_458382	2020-04-30	Europe / United Kingdom / England	Human	Original			ILLUMINA NovaSeq				B.1.1.1	GR	9
hCoV-19/England/BRIS-12A500/2020	EPI_ISL_458393	2020-04-29	Europe / United Kingdom / England	Human	Original			ILLUMINA NovaSeq		[W] Stretches of NNNs (1.85% of overall sequence).	warn	B.1.1	GR	9
hCoV-19/England/BRIS-12AF8A/2020	EPI_ISL_458397	2020-05-03	Europe / United Kingdom / England	Human	Original			ILLUMINA NovaSeq				B.1.1.1	GR	9
hCoV-19/England/BRIS-1291A3/2020	EPI_ISL_458856	2020-04-19	Europe / United Kingdom / England	Human	Original			ILLUMINA NovaSeq				B.1.1.10	GR	9
hCoV-19/England/BRIS-128F04/2020	EPI_ISL_458872	2020-04-18	Europe / United Kingdom / England	Human	Original			ILLUMINA NovaSeq		[W] Gap of 7 nucleotide(s) found at refpos 517 (FRAMESHIFT). Gap of 7 nucleotides when compared to the reference sequence. NSP1 is missing. NSP1 is missing.	warn	B.1	GH	9
hCoV-19/England/BRIS-129088/2020	EPI_ISL_458873	2020-04-18	Europe / United Kingdom / England	Human	Original			ILLUMINA NovaSeq		[W] Stretches of NNNs (2.04% of overall sequence).	warn	B.1.1	GR	9
hCoV-19/England/BRIS-129361/2020	EPI_ISL_458882	2020-04-19	Europe / United Kingdom / England	Human	Original			ILLUMINA NovaSeq		[X] Long stretches of NNNs (8.00% of overall sequence).	alert	B.1.1.1	GR	9
hCoV-19/England/BRIS-128C85/2020	EPI_ISL_458901	2020-04-14	Europe / United Kingdom / England	Human	Original			ILLUMINA NovaSeq		[W] Stretches of NNNs (1.91% of overall sequence).	warn	B.1.1	GR	9
hCoV-19/England/BRIS-12961D/2020	EPI_ISL_458908	2020-04-20	Europe / United Kingdom / England	Human	Original			ILLUMINA NovaSeq				B.1.1	GR	9
hCoV-19/England/BRIS-128A8B/2020	EPI_ISL_458909	2020-04-13	Europe / United Kingdom / England	Human	Original			ILLUMINA NovaSeq				B.2.1	V	9
hCoV-19/England/BRIS-129325/2020	EPI_ISL_458911	2020-04-19	Europe / United Kingdom / England	Human	Original			ILLUMINA NovaSeq				B.1.1.1	GR	9
hCoV-19/England/BRIS-126373/2020	EPI_ISL_458912	2020-04-10	Europe / United Kingdom / England	Human	Original			ILLUMINA NovaSeq				B.1.1.10	GR	9
hCoV-19/England/BRIS-126CC3/2020	EPI_ISL_458919	2020-04-10	Europe / United Kingdom / England	Human	Original			ILLUMINA NovaSeq				B.1.1	GR	9
hCoV-19/England/BRIS-12630A/2020	EPI_ISL_458926	2020-04-10	Europe / United Kingdom / England	Human	Original			ILLUMINA NovaSeq				B.1.1.10	GR	9
hCoV-19/England/BRIS-126B8A/2020	EPI_ISL_458936	2020-04-10	Europe / United Kingdom / England	Human	Original			ILLUMINA NovaSeq		[W] Stretches of NNNs (1.21% of overall sequence).	warn	B.2.6	V	9
hCoV-19/England/BRIS-126768/2020	EPI_ISL_458949	2020-04-09	Europe / United Kingdom / England	Human	Original			ILLUMINA NovaSeq				B.1.1.7	GR	9
hCoV-19/England/BRIS-1268CF/2020	EPI_ISL_458955	2020-04-09	Europe / United Kingdom / England	Human	Original			ILLUMINA NovaSeq				B.2.2	V	9
hCoV-19/England/BRIS-126AAB/2020	EPI_ISL_458961	2020-04-10	Europe / United Kingdom / England	Human	Original			ILLUMINA NovaSeq				B.2.1	V	9
hCoV-19/England/BRIS-126364/2020	EPI_ISL_458966	2020-04-10	Europe / United Kingdom / England	Human	Original			ILLUMINA NovaSeq				B.1.1.10	GR	9
hCoV-19/England/BRIS-126DEE/2020	EPI_ISL_458967	2020-04-09	Europe / United Kingdom / England	Human	Original			ILLUMINA NovaSeq				B.1.1.1	GR	9
hCoV-19/England/BRIS-12667A/2020	EPI_ISL_458971	2020-04-09	Europe / United Kingdom / England	Human	Original			ILLUMINA NovaSeq				B.1.1	GR	9
hCoV-19/Scotland/GCVR-170B36/2020	EPI_ISL_459622	2020-03-24	Europe / United Kingdom / Scotland	Human	Original			ILLUMINA NovaSeq		Stretches of NNNs (3.66% of overall sequence).	warn	B.1.5	G	9
hCoV-19/Scotland/GCVR-170565/2020	EPI_ISL_459627	2020-03-22	Europe / United Kingdom / Scotland	Human	Original			ILLUMINA NovaSeq		Long stretches of NNNs (7.98% of overall sequence).	alert	B.1	GH	9
hCoV-19/Scotland/GCVR-16FF89/2020	EPI_ISL_459630	2020-03-24	Europe / United Kingdom / Scotland	Human	Original			ILLUMINA NovaSeq				B.1.1	GR	9
hCoV-19/Scotland/GCVR-17086C/2020	EPI_ISL_459632	2020-03-25	Europe / United Kingdom / Scotland	Human	Original			ILLUMINA NovaSeq				B.1.93	G	9
hCoV-19/Scotland/GCVR-170495/2020	EPI_ISL_459636	2020-03-23	Europe / United Kingdom / Scotland	Human	Original			ILLUMINA NovaSeq				B.1.1	GR	9
hCoV-19/Scotland/GCVR-17128B/2020	EPI_ISL_459638	2020-03-26	Europe / United Kingdom / Scotland	Human	Original			ILLUMINA NovaSeq				B.1.1.1	GR	9
hCoV-19/Scotland/GCVR-1702E6/2020	EPI_ISL_459645	2020-03-23	Europe / United Kingdom / Scotland	Human	Original			ILLUMINA NovaSeq				B.1.1	GR	9
hCoV-19/Scotland/GCVR-1709F0/2020	EPI_ISL_459650	2020-03-26	Europe / United Kingdom / Scotland	Human	Original			ILLUMINA NovaSeq		[W] Stretches of NNNs (2.00% of overall sequence).	warn	A.2	S	9
hCoV-19/Scotland/GCVR-17085D/2020	EPI_ISL_459663	2020-03-25	Europe / United Kingdom / Scotland	Human	Original			ILLUMINA NovaSeq		[W] Gap of 12 nucleotides when compared to the reference sequence.	warn	B.16	L	9
hCoV-19/Netherlands/Flevoland_5/2020	EPI_ISL_460638	2020-04-01	Europe / Netherlands / Flevoland	Human	Original			Nanopore	unknown			B.1.22	GH	9
hCoV-19/Netherlands/Friesland_23/2020	EPI_ISL_460645	2020-04-06	Europe / Netherlands / Friesland	Human	Original			Nanopore	unknown	[W] Stretches of NNNs (2.81% of overall sequence).	warn	B.1	GH	9
hCoV-19/Netherlands/Friesland_24/2020	EPI_ISL_460646	2020-04-07	Europe / Netherlands / Friesland	Human	Original			Nanopore	unknown			B.1	GH	9
hCoV-19/Netherlands/Friesland_26/2020	EPI_ISL_460648	2020-04-08	Europe / Netherlands / Friesland	Human	Original			Nanopore	unknown			B.1	GH	9
hCoV-19/Netherlands/Gelderland_17/2020	EPI_ISL_460653	2020-04-08	Europe / Netherlands / Gelderland	Human	Original			Nanopore	unknown			B.1.1	GR	9
hCoV-19/Netherlands/Gelderland_19/2020	EPI_ISL_460655	2020-03-18	Europe / Netherlands / Gelderland	Human	Original			Nanopore	unknown			B.1.22	GH	9
hCoV-19/Netherlands/Gelderland_20/2020	EPI_ISL_460656	2020-03-19	Europe / Netherlands / Gelderland	Human	Original			Nanopore	unknown			B.1.22	GH	9
hCoV-19/Netherlands/NA_489/2020	EPI_ISL_460662	2020-03-24	Europe / Netherlands	Human	Original			Nanopore	unknown			B.1.5.2	G	9
hCoV-19/Netherlands/NA_496/2020	EPI_ISL_460669	2020-04-07	Europe / Netherlands	Human	Original			Nanopore	unknown			B.1.5.2	G	9
hCoV-19/Netherlands/NA_526/2020	EPI_ISL_460699	2020-03-27	Europe / Netherlands	Human	Original			Nanopore	unknown			B.1.22	GH	9
hCoV-19/England/NOTT-111742/2020	EPI_ISL_461916	2020-05-18	Europe / United Kingdom / England	Human	Original	unknown		OXFORD_NANOPORE	unknown			B.1	G	9
hCoV-19/England/PORT-2CF6AF/2020	EPI_ISL_461972	2020-05-12	Europe / United Kingdom / England	Human	Original	unknown		OXFORD_NANOPORE	unknown			B.1	G	9
hCoV-19/England/PORT-2CF6BE/2020	EPI_ISL_461973	2020-05-12	Europe / United Kingdom / England	Human	Original	unknown		OXFORD_NANOPORE	unknown			B.1	G	9
hCoV-19/England/PORT-2CF6DC/2020	EPI_ISL_461975	2020-05-12	Europe / United Kingdom / England	Human	Original	unknown		OXFORD_NANOPORE	unknown			B.1	G	9
hCoV-19/England/PORT-2CF78E/2020	EPI_ISL_461981	2020-05-22	Europe / United Kingdom / England	Human	Original	unknown		OXFORD_NANOPORE	unknown			B.1	G	9
hCoV-19/England/PORT-2CFCAD/2020	EPI_ISL_461985	2020-05-07	Europe / United Kingdom / England	Human	Original	unknown		OXFORD_NANOPORE	unknown	Stretches of NNNs (3.63% of overall sequence).	warn	B.2.1	V	9
hCoV-19/England/PORT-2CFD7D/2020	EPI_ISL_461994	2020-05-06	Europe / United Kingdom / England	Human	Original	unknown		OXFORD_NANOPORE	unknown	Stretches of NNNs (1.85% of overall sequence).	warn	B.1.1.10	GR	9
hCoV-19/Belgium/WVM-0317325/2020	EPI_ISL_462179	2020-03-17	Europe / Belgium / Bressoux	Human	Original	Oro-pharyngeal swab		Nanopore MinION	Artic primer pool, Guppy, MiniMap2, CLC Genomics Workbench 20, Medaka			B.1.12	GH	9
hCoV-19/Belgium/LL-0328341/2020	EPI_ISL_462195	2020-03-28	Europe / Belgium / Geraardsbergen	Human	Original	Oro-pharyngeal swab		Nanopore MinION	Artic primer pool, Guppy, MiniMap2, CLC Genomics Workbench 20, Medaka			B.1.1	GR	9
hCoV-19/Belgium/BS-0331359/2020	EPI_ISL_462213	2020-03-31	Europe / Belgium / Arbre	Human	Original	Oro-pharyngeal swab		Nanopore MinION	Artic primer pool, Guppy, MiniMap2, CLC Genomics Workbench 20, Medaka			B.1.1.1	GR	9
hCoV-19/Belgium/MFM-0330363/2020	EPI_ISL_462217	2020-03-30	Europe / Belgium / Lamine	Human	Original	Oro-pharyngeal swab		Nanopore MinION	Artic primer pool, Guppy, MiniMap2, CLC Genomics Workbench 20, Medaka			B.1.9	GH	9
hCoV-19/Belgium/PBT-0330365/2020	EPI_ISL_462219	2020-03-30	Europe / Belgium / Berloz	Human	Original	Oro-pharyngeal swab		Nanopore MinION	Artic primer pool, Guppy, MiniMap2, CLC Genomics Workbench 20, Medaka			B.1.12	GH	9
hCoV-19/Belgium/LL-0331377/2020	EPI_ISL_462231	2020-03-31	Europe / Belgium / Brasschaat	Human	Original	Oro-pharyngeal swab		Nanopore MinION	Artic primer pool, Guppy, MiniMap2, CLC Genomics Workbench 20, Medaka			B.1.1	GR	9
hCoV-19/Belgium/SP-0407397/2020	EPI_ISL_462251	2020-04-07	Europe / Belgium / Zonhoven	Human	Original	Oro-pharyngeal swab		Nanopore MinION	Artic primer pool, Guppy, MiniMap2, CLC Genomics Workbench 20, Medaka			B.1.1.1	GR	9
hCoV-19/Belgium/VAM-0506416/2020	EPI_ISL_462270	2020-05-06	Europe / Belgium / Bauffe	Human	Original	Oro-pharyngeal swab		Nanopore MinION	Artic primer pool, Guppy, MiniMap2, CLC Genomics Workbench 20, Medaka			B.1	G	9
hCoV-19/Belgium/SG-0507420/2020	EPI_ISL_462274	2020-05-07	Europe / Belgium / Ravels	Human	Original	Oro-pharyngeal swab		Nanopore MinION	Artic primer pool, Guppy, MiniMap2, CLC Genomics Workbench 20, Medaka			B.1.1.1	GR	9
hCoV-19/England/20096101804/2020	EPI_ISL_464189	2020-02-27	Europe / United Kingdom / England	Human	Original			Illumina NextSeq	PHE pipeline (BWA-SAMtools-Quasibam)			B.4	O	9
hCoV-19/England/201161484/2020	EPI_ISL_464849	2020-03-11	Europe / United Kingdom / England	Human	Original			Illumina NextSeq	PHE pipeline (BWA-SAMtools-Quasibam)			B.1.13	GH	9
hCoV-19/England/20118012304/2020	EPI_ISL_464886	2020-03-13	Europe / United Kingdom / England	Human	Original			Illumina NextSeq	PHE pipeline (BWA-SAMtools-Quasibam)	Stretches of NNNs (2.81% of overall sequence).	warn	B.1.1.1	GR	9
hCoV-19/Spain/AN-IBV-001914/2020	EPI_ISL_467085	2020-03-16	Europe / Spain / Andalucia / Cadiz	Human	Original			Illumina MiSeq	BWA/IVAR			B.1	GH	9
hCoV-19/England/NORT-284EAE/2020	EPI_ISL_457303	2020-04-23	Europe / United Kingdom / England	Human	Original			OXFORD_NANOPORE				B.2.1	V	9
hCoV-19/England/NORT-28BDD7/2020	EPI_ISL_457315	2020-05-09	Europe / United Kingdom / England	Human	Original			OXFORD_NANOPORE		Stretches of NNNs (1.00% of overall sequence).	warn	B.1.1	GR	9
hCoV-19/England/NORT-28BF1D/2020	EPI_ISL_457316	2020-05-10	Europe / United Kingdom / England	Human	Original			OXFORD_NANOPORE				B.1.1	GR	9
hCoV-19/England/NORT-291EBD/2020	EPI_ISL_457318	2020-05-06	Europe / United Kingdom / England	Human	Original			OXFORD_NANOPORE		Stretches of NNNs (1.00% of overall sequence).	warn	B.1.1	GR	9
hCoV-19/England/NORT-292450/2020	EPI_ISL_457323	2020-05-04	Europe / United Kingdom / England	Human	Original			OXFORD_NANOPORE		Stretches of NNNs (3.53% of overall sequence).	warn	B.1.1	GR	9
hCoV-19/England/NORW-EA154/2020	EPI_ISL_457329	2020-05-13	Europe / United Kingdom / England	Human	Original			ILLUMINA				B.1.1	GR	9
hCoV-19/England/NORW-EA224/2020	EPI_ISL_457334	2020-05-12	Europe / United Kingdom / England	Human	Original			ILLUMINA				B.1.11	G	9
hCoV-19/England/NORW-EA303/2020	EPI_ISL_457340	2020-05-12	Europe / United Kingdom / England	Human	Original			ILLUMINA				B.1	G	9
hCoV-19/England/NORW-EA3F4/2020	EPI_ISL_457343	2020-05-13	Europe / United Kingdom / England	Human	Original			ILLUMINA		Stretches of NNNs (1.44% of overall sequence).	warn	B.1.75	G	9
hCoV-19/England/NORW-EAAA4/2020	EPI_ISL_457352	2020-05-10	Europe / United Kingdom / England	Human	Original			ILLUMINA				B.3	L	9
hCoV-19/England/NORW-EAB92/2020	EPI_ISL_457358	2020-05-11	Europe / United Kingdom / England	Human	Original			ILLUMINA				B.1.11	G	9
hCoV-19/England/NORW-EACBD/2020	EPI_ISL_457368	2020-05-10	Europe / United Kingdom / England	Human	Original			ILLUMINA				B.1.1	GR	9
hCoV-19/England/NORW-EAD7E/2020	EPI_ISL_457373	2020-04-29	Europe / United Kingdom / England	Human	Original			ILLUMINA				B.1.1	GR	9
hCoV-19/England/NORW-EAD9C/2020	EPI_ISL_457375	2020-04-29	Europe / United Kingdom / England	Human	Original			ILLUMINA				B.1.75	G	9
hCoV-19/England/NORW-EADBA/2020	EPI_ISL_457377	2020-04-29	Europe / United Kingdom / England	Human	Original			ILLUMINA				B.1.1	GR	9
hCoV-19/England/NORW-EAF78/2020	EPI_ISL_457398	2020-04-29	Europe / United Kingdom / England	Human	Original			ILLUMINA		Stretches of NNNs (2.06% of overall sequence). Gap of 9 nucleotides when compared to the reference sequence.	warn	B.1.1	GR	9
hCoV-19/England/NORW-EAF96/2020	EPI_ISL_457400	2020-04-29	Europe / United Kingdom / England	Human	Original			ILLUMINA		[W] Stretches of NNNs (1.49% of overall sequence).	warn	B.1.1	GR	9
hCoV-19/England/NORW-EAFC3/2020	EPI_ISL_457402	2020-04-29	Europe / United Kingdom / England	Human	Original			ILLUMINA				B.1.11	G	9
hCoV-19/England/NORW-EAFD2/2020	EPI_ISL_457403	2020-04-29	Europe / United Kingdom / England	Human	Original			ILLUMINA				B.1.111	GH	9
hCoV-19/England/NORW-EB4D2/2020	EPI_ISL_457437	2020-05-01	Europe / United Kingdom / England	Human	Original			ILLUMINA				B.2	V	9
hCoV-19/England/NORW-EB50C/2020	EPI_ISL_457439	2020-05-01	Europe / United Kingdom / England	Human	Original			ILLUMINA		Stretches of NNNs (2.54% of overall sequence). Gap of 9 nucleotides when compared to the reference sequence.	warn	B.1.1	GR	9
hCoV-19/England/NORW-EB539/2020	EPI_ISL_457441	2020-05-01	Europe / United Kingdom / England	Human	Original			ILLUMINA				B.1.1	GR	9
hCoV-19/England/NORW-EBDE6/2020	EPI_ISL_457511	2020-05-08	Europe / United Kingdom / England	Human	Original			ILLUMINA				B.1.75	G	9
hCoV-19/England/NORW-EBDF5/2020	EPI_ISL_457512	2020-05-06	Europe / United Kingdom / England	Human	Original			ILLUMINA				B.1.11	G	9
hCoV-19/England/SHEF-CE9C7/2020	EPI_ISL_457665	2020-04-17	Europe / United Kingdom / England	Human	Original			OXFORD_NANOPORE		[W] Stretches of NNNs (1.21% of overall sequence).	warn	B.1.1.1	GR	9
hCoV-19/England/SHEF-D0889/2020	EPI_ISL_457677	2020-05-04	Europe / United Kingdom / England	Human	Original			OXFORD_NANOPORE		[W] Stretches of NNNs (1.36% of overall sequence).	warn	B.1.1	GR	9
hCoV-19/England/SHEF-D0898/2020	EPI_ISL_457678	2020-05-02	Europe / United Kingdom / England	Human	Original			OXFORD_NANOPORE				B.1.1	GR	9
hCoV-19/England/SHEF-D1C22/2020	EPI_ISL_457683	2020-04-14	Europe / United Kingdom / England	Human	Original			OXFORD_NANOPORE				B.1.1	GR	9
hCoV-19/England/SHEF-D29DF/2020	EPI_ISL_457684	2020-04-17	Europe / United Kingdom / England	Human	Original			OXFORD_NANOPORE		[W] Stretches of NNNs (1.21% of overall sequence).	warn	B.1.1.1	GR	9
hCoV-19/England/NORT-28945C/2020	EPI_ISL_458667	2020-03-29	Europe / United Kingdom / England	Human	Original			ILLUMINA NovaSeq				B.2.9	V	9
hCoV-19/England/NORT-289647/2020	EPI_ISL_458673	2020-03-31	Europe / United Kingdom / England	Human	Original			ILLUMINA NovaSeq		[W] Stretches of NNNs (1.65% of overall sequence).	warn	B.1.1.10	GR	9
hCoV-19/England/NORT-289911/2020	EPI_ISL_458712	2020-04-01	Europe / United Kingdom / England	Human	Original			ILLUMINA NovaSeq		[W] Gap of 2 nucleotide(s) found at refpos 27580 (FRAMESHIFT). Gap of 2 nucleotides when compared to the reference sequence. NS7a is missing. NS7a is missing.	warn	B.1.1	GR	9
hCoV-19/England/BRIS-1290A6/2020	EPI_ISL_458719	2020-04-19	Europe / United Kingdom / England	Human	Original			ILLUMINA NovaSeq		[W] Stretches of NNNs (1.97% of overall sequence).	warn	B.1.1.1	GR	9
hCoV-19/England/BRIS-1291FE/2020	EPI_ISL_458726	2020-04-19	Europe / United Kingdom / England	Human	Original			ILLUMINA NovaSeq				B.1.1.10	GR	9
hCoV-19/England/BRIS-1289BB/2020	EPI_ISL_458728	2020-04-14	Europe / United Kingdom / England	Human	Original			ILLUMINA NovaSeq				B.1.1.1	GR	9
hCoV-19/England/BRIS-128B2E/2020	EPI_ISL_458732	2020-04-14	Europe / United Kingdom / England	Human	Original			ILLUMINA NovaSeq				B.1.1.10	GR	9
hCoV-19/England/BRIS-128933/2020	EPI_ISL_458773	2020-04-13	Europe / United Kingdom / England	Human	Original			ILLUMINA NovaSeq				B.1.1.1	GR	9
hCoV-19/England/BRIS-128BA6/2020	EPI_ISL_458774	2020-04-14	Europe / United Kingdom / England	Human	Original			ILLUMINA NovaSeq				B.1.1	GR	9
hCoV-19/England/BRIS-129659/2020	EPI_ISL_458800	2020-04-20	Europe / United Kingdom / England	Human	Original			ILLUMINA NovaSeq		[W] Gap of 7 nucleotide(s) found at refpos 517 (FRAMESHIFT). Gap of 7 nucleotides when compared to the reference sequence. NSP1 is missing. NSP1 is missing.	warn	B.1	GH	9
hCoV-19/England/BRIS-128B6A/2020	EPI_ISL_458806	2020-04-14	Europe / United Kingdom / England	Human	Original			ILLUMINA NovaSeq		[W] Stretches of NNNs (1.71% of overall sequence).	warn	B.1.13	GH	9
hCoV-19/England/BRIS-1295B6/2020	EPI_ISL_458809	2020-04-20	Europe / United Kingdom / England	Human	Original			ILLUMINA NovaSeq		[W] Stretches of NNNs (1.29% of overall sequence).	warn	B.1.1	GR	9
hCoV-19/England/BRIS-128B1F/2020	EPI_ISL_458814	2020-04-14	Europe / United Kingdom / England	Human	Original			ILLUMINA NovaSeq				B.1.1.1	GR	9
hCoV-19/England/BRIS-12948C/2020	EPI_ISL_458815	2020-04-19	Europe / United Kingdom / England	Human	Original			ILLUMINA NovaSeq				B.1.1.1	GR	9
hCoV-19/England/BRIS-12920A/2020	EPI_ISL_458816	2020-04-19	Europe / United Kingdom / England	Human	Original			ILLUMINA NovaSeq				B.1.1.10	GR	9
hCoV-19/England/BRIS-129176/2020	EPI_ISL_458822	2020-04-19	Europe / United Kingdom / England	Human	Original			ILLUMINA NovaSeq				B.1.1.10	GR	9
hCoV-19/England/BRIS-129264/2020	EPI_ISL_458826	2020-04-18	Europe / United Kingdom / England	Human	Original			ILLUMINA NovaSeq				B.1.13	GH	9
hCoV-19/England/BRIS-128B5B/2020	EPI_ISL_458843	2020-04-14	Europe / United Kingdom / England	Human	Original			ILLUMINA NovaSeq		[X] Long stretches of NNNs (6.23% of overall sequence).	alert	B.1.13	GH	9
hCoV-19/England/BRIS-128EBC/2020	EPI_ISL_458847	2020-04-19	Europe / United Kingdom / England	Human	Original			ILLUMINA NovaSeq				B.1.1.1	GR	9
hCoV-19/England/BRIS-126CE1/2020	EPI_ISL_458977	2020-04-10	Europe / United Kingdom / England	Human	Original			ILLUMINA NovaSeq				B.1.1	GR	9
hCoV-19/England/BRIS-126BA8/2020	EPI_ISL_458982	2020-04-10	Europe / United Kingdom / England	Human	Original			ILLUMINA NovaSeq				B.2.6	V	9
hCoV-19/England/BRIS-126971/2020	EPI_ISL_458988	2020-04-09	Europe / United Kingdom / England	Human	Original			ILLUMINA NovaSeq		[W] Stretches of NNNs (3.96% of overall sequence).	warn	B.1.13	GH	9
hCoV-19/England/BRIS-126CD2/2020	EPI_ISL_458989	2020-04-10	Europe / United Kingdom / England	Human	Original			ILLUMINA NovaSeq				B.1.1	GR	9
hCoV-19/England/BRIS-126D75/2020	EPI_ISL_458997	2020-04-09	Europe / United Kingdom / England	Human	Original			ILLUMINA NovaSeq		[W] Stretches of NNNs (1.31% of overall sequence).	warn	B.1.1.1	GR	9
hCoV-19/England/BRIS-126C3C/2020	EPI_ISL_458998	2020-04-09	Europe / United Kingdom / England	Human	Original			ILLUMINA NovaSeq				B.1.1.1	GR	9
hCoV-19/Netherlands/Gelderland_48/2020	EPI_ISL_460948	2020-03-26	Europe / Netherlands / Gelderland	Human	Original			Nanopore	unknown			B.1.1.31	GR	9
hCoV-19/Netherlands/Gelderland_50/2020	EPI_ISL_460950	2020-05-17	Europe / Netherlands / Gelderland	Human	Original			Nanopore	unknown			B.1.1.31	GR	9
hCoV-19/Netherlands/Gelderland_57/2020	EPI_ISL_460956	2020-05-18	Europe / Netherlands / Gelderland	Human	Original			Nanopore	unknown			B.1.22	GH	9
hCoV-19/Netherlands/Gelderland_59/2020	EPI_ISL_460958	2020-05-18	Europe / Netherlands / Gelderland	Human	Original			Nanopore	unknown	[W] Stretches of NNNs (2.31% of overall sequence).	warn	B.1.22	GH	9
hCoV-19/Netherlands/Gelderland_63/2020	EPI_ISL_460962	2020-05-18	Europe / Netherlands / Gelderland	Human	Original			Nanopore	unknown			B.1.22	GH	9
hCoV-19/Netherlands/Gelderland_66/2020	EPI_ISL_460965	2020-05-18	Europe / Netherlands / Gelderland	Human	Original			Nanopore	unknown			B.1.22	GH	9
hCoV-19/Netherlands/Gelderland_69/2020	EPI_ISL_460968	2020-05-18	Europe / Netherlands / Gelderland	Human	Original			Nanopore	unknown			B.1.22	GH	9
hCoV-19/Netherlands/Gelderland_73/2020	EPI_ISL_460972	2020-05-18	Europe / Netherlands / Gelderland	Human	Original			Nanopore	unknown			B.1.22	GH	9
hCoV-19/Netherlands/Gelderland_88/2020	EPI_ISL_460987	2020-05-20	Europe / Netherlands / Gelderland	Human	Original			Nanopore	unknown			B.1.1.31	GR	9
hCoV-19/Netherlands/Gelderland_90/2020	EPI_ISL_460989	2020-05-22	Europe / Netherlands / Gelderland	Human	Original			Nanopore	unknown			B.1.1.31	GR	9
hCoV-19/Netherlands/Gelderland_92/2020	EPI_ISL_460991	2020-05-23	Europe / Netherlands / Gelderland	Human	Original			Nanopore	unknown	Stretches of NNNs (3.32% of overall sequence).	warn	B.1.1.31	GR	9
hCoV-19/Netherlands/Gelderland_98/2020	EPI_ISL_460997	2020-05-21	Europe / Netherlands / Gelderland	Human	Original			Nanopore	unknown			B.1.22	GH	9
hCoV-19/Netherlands/Gelderland_99/2020	EPI_ISL_460998	2020-05-21	Europe / Netherlands / Gelderland	Human	Original			Nanopore	unknown			B.1.22	GH	9
hCoV-19/England/SHEF-C2617/2020	EPI_ISL_462006	2020-04-30	Europe / United Kingdom / England	Human	Original	unknown		OXFORD_NANOPORE	unknown	[W] Stretches of NNNs (1.21% of overall sequence).	warn	B.1.1.1	GR	9
hCoV-19/England/SHEF-C41F6/2020	EPI_ISL_462014	2020-04-19	Europe / United Kingdom / England	Human	Original	unknown		OXFORD_NANOPORE	unknown	[W] Stretches of NNNs (3.71% of overall sequence).	warn	B.1.1.1	GR	9
hCoV-19/England/SHEF-C6886/2020	EPI_ISL_462025	2020-05-01	Europe / United Kingdom / England	Human	Original	unknown		OXFORD_NANOPORE	unknown			B.1.1.1	GR	9
hCoV-19/England/SHEF-C7885/2020	EPI_ISL_462032	2020-04-18	Europe / United Kingdom / England	Human	Original	unknown		OXFORD_NANOPORE	unknown			B.1.1	GR	9
hCoV-19/England/SHEF-C78B2/2020	EPI_ISL_462033	2020-05-20	Europe / United Kingdom / England	Human	Original	unknown		OXFORD_NANOPORE	unknown	[W] Stretches of NNNs (1.35% of overall sequence).	warn	B.1.1	GR	9
hCoV-19/England/SHEF-CBB97/2020	EPI_ISL_462053	2020-04-18	Europe / United Kingdom / England	Human	Original	unknown		OXFORD_NANOPORE	unknown			B.1.1	GR	9
hCoV-19/England/SHEF-CC370/2020	EPI_ISL_462055	2020-05-01	Europe / United Kingdom / England	Human	Original	unknown		OXFORD_NANOPORE	unknown	[W] Stretches of NNNs (3.83% of overall sequence).	warn	B.1	GH	9
hCoV-19/England/SHEF-CD53D/2020	EPI_ISL_462063	2020-05-14	Europe / United Kingdom / England	Human	Original	unknown		OXFORD_NANOPORE	unknown	[W] Stretches of NNNs (1.22% of overall sequence).	warn	B.1.1.1	GR	9
hCoV-19/England/SHEF-CD96E/2020	EPI_ISL_462064	2020-04-19	Europe / United Kingdom / England	Human	Original	unknown		OXFORD_NANOPORE	unknown			B.1	GH	9
hCoV-19/England/SHEF-D043A/2020	EPI_ISL_462071	2020-04-18	Europe / United Kingdom / England	Human	Original	unknown		OXFORD_NANOPORE	unknown	[W] Stretches of NNNs (1.21% of overall sequence).	warn	B.1.1.1	GR	9
hCoV-19/England/SHEF-D04EF/2020	EPI_ISL_462072	2020-04-17	Europe / United Kingdom / England	Human	Original	unknown		OXFORD_NANOPORE	unknown			B.1	GH	9
hCoV-19/England/SHEF-D086B/2020	EPI_ISL_462074	2020-04-17	Europe / United Kingdom / England	Human	Original	unknown		OXFORD_NANOPORE	unknown			B.1.1	GR	9
hCoV-19/England/SHEF-D0959/2020	EPI_ISL_462075	2020-04-18	Europe / United Kingdom / England	Human	Original	unknown		OXFORD_NANOPORE	unknown			B.1.1.1	GR	9
hCoV-19/England/SHEF-D1EE0/2020	EPI_ISL_462081	2020-04-18	Europe / United Kingdom / England	Human	Original	unknown		OXFORD_NANOPORE	unknown			B.1.1.1	GR	9
hCoV-19/England/20109002804/2020	EPI_ISL_464507	2020-03-04	Europe / United Kingdom / England	Human	Original			Illumina NextSeq	PHE pipeline (BWA-SAMtools-Quasibam)			B.1.1	GR	9
hCoV-19/England/201161185/2020	EPI_ISL_464818	2020-03-11	Europe / United Kingdom / England	Human	Original			Illumina NextSeq	PHE pipeline (BWA-SAMtools-Quasibam)			B.1.1.1	GR	9
hCoV-19/England/20129056404/2020	EPI_ISL_465806	2020-03-11	Europe / United Kingdom / England	Human	Original			Illumina NextSeq	PHE pipeline (BWA-SAMtools-Quasibam)	Stretches of NNNs (1.84% of overall sequence).	warn	B.1.1.1	GR	9
hCoV-19/England/20136031904/2020	EPI_ISL_465820	2020-03-25	Europe / United Kingdom / England	Human	Original			Illumina NextSeq	PHE pipeline (BWA-SAMtools-Quasibam)			B.1.13	GH	9
hCoV-19/England/201380234/2020	EPI_ISL_465833	2020-03-25	Europe / United Kingdom / England	Human	Original			Illumina NextSeq	PHE pipeline (BWA-SAMtools-Quasibam)	Stretches of NNNs (1.21% of overall sequence). Gap of 15 nucleotides when compared to the reference sequence.	warn	B.2.1	V	9
hCoV-19/England/20140004904/2020	EPI_ISL_465872	2020-03-28	Europe / United Kingdom / England	Human	Original			Illumina NextSeq	PHE pipeline (BWA-SAMtools-Quasibam)			B.1.13	GH	9
hCoV-19/England/20140068504/2020	EPI_ISL_465887	2020-03-30	Europe / United Kingdom / England	Human	Original			Illumina NextSeq	PHE pipeline (BWA-SAMtools-Quasibam)			B.1.13	GH	9
hCoV-19/England/20142001904/2020	EPI_ISL_465895	2020-03-30	Europe / United Kingdom / England	Human	Original			Illumina NextSeq	PHE pipeline (BWA-SAMtools-Quasibam)			B.1.5.9	G	9
hCoV-19/England/201420033/2020	EPI_ISL_465897	2020-03-29	Europe / United Kingdom / England	Human	Original			Illumina NextSeq	PHE pipeline (BWA-SAMtools-Quasibam)	Long stretches of NNNs (5.46% of overall sequence).	alert	B.2.1	S	9
hCoV-19/England/201420036/2020	EPI_ISL_465898	2020-03-29	Europe / United Kingdom / England	Human	Original			Illumina NextSeq	PHE pipeline (BWA-SAMtools-Quasibam)	Stretches of NNNs (3.63% of overall sequence).	warn	B.2.1	V	9
hCoV-19/England/20142078104/2020	EPI_ISL_465943	2020-03-30	Europe / United Kingdom / England	Human	Original			Illumina NextSeq	PHE pipeline (BWA-SAMtools-Quasibam)			B.1.1.1	GR	9
hCoV-19/England/20142094201/2020	EPI_ISL_465949	2020-03-30	Europe / United Kingdom / England	Human	Original			Illumina NextSeq	PHE pipeline (BWA-SAMtools-Quasibam)	Stretches of NNNs (3.13% of overall sequence). Gap of 9 nucleotides when compared to the reference sequence.	warn	B.1.1	GR	9
hCoV-19/England/201421152/2020	EPI_ISL_465955	2020-03-30	Europe / United Kingdom / England	Human	Original			Illumina NextSeq	PHE pipeline (BWA-SAMtools-Quasibam)	Stretches of NNNs (1.91% of overall sequence). Gap of 1 nucleotide(s) found at refpos 20274 (FRAMESHIFT). NSP15 without BLAST coverage.	warn	B.1.1	GR	9
hCoV-19/England/20144004104/2020	EPI_ISL_465974	2020-03-30	Europe / United Kingdom / England	Human	Original			Illumina NextSeq	PHE pipeline (BWA-SAMtools-Quasibam)	Long stretches of NNNs (12.03% of overall sequence).	alert	B.1.1	GR	9
hCoV-19/Switzerland/SG-ETHZ-130013/2020	EPI_ISL_467007	2020-05-07	Europe / Switzerland / Sankt Gallen	Human	Original	Oro-pharyngeal swab		Illumina Miseq	V-pipe	Stretches of NNNs (3.43% of overall sequence).	warn	B.1.1	GR	9
hCoV-19/England/NORW-EB065/2020	EPI_ISL_457410	2020-04-30	Europe / United Kingdom / England	Human	Original			ILLUMINA		Long stretches of NNNs (6.63% of overall sequence). Insertion of 1 nucleotide(s) found at refpos 15965 (FRAMESHIFT). Gap of 2 nucleotide(s) found at refpos 18331 (FRAMESHIFT). Insertion of 1 nucleotide(s) found at refpos 24223 (FRAMESHIFT). NSP14 without BLAST coverage.	alert	B.1.75	G	9
hCoV-19/England/NORW-EB2AB/2020	EPI_ISL_457415	2020-05-03	Europe / United Kingdom / England	Human	Original			ILLUMINA				B.1.1	GR	9
hCoV-19/England/NORW-EB320/2020	EPI_ISL_457418	2020-05-02	Europe / United Kingdom / England	Human	Original			ILLUMINA				B.1.1	GR	9
hCoV-19/England/NORW-EB5DF/2020	EPI_ISL_457446	2020-05-01	Europe / United Kingdom / England	Human	Original			ILLUMINA		[I] Gap of 9 nucleotides when compared to the reference sequence.	info	B.1.1	GR	9
hCoV-19/England/NORW-EB618/2020	EPI_ISL_457449	2020-05-01	Europe / United Kingdom / England	Human	Original			ILLUMINA		Gap of 9 nucleotides when compared to the reference sequence.	info	B.1.1	GR	9
hCoV-19/England/NORW-EBBA0/2020	EPI_ISL_457485	2020-05-05	Europe / United Kingdom / England	Human	Original			ILLUMINA				B.1.1	GR	9
hCoV-19/England/NORW-EBBEC/2020	EPI_ISL_457488	2020-05-06	Europe / United Kingdom / England	Human	Original			ILLUMINA				B.1.11	G	9
hCoV-19/England/BRIS-1291C1/2020	EPI_ISL_458740	2020-04-19	Europe / United Kingdom / England	Human	Original			ILLUMINA NovaSeq		[W] Stretches of NNNs (1.72% of overall sequence).	warn	B.1.1.10	GR	9
hCoV-19/England/BRIS-129246/2020	EPI_ISL_458743	2020-04-18	Europe / United Kingdom / England	Human	Original			ILLUMINA NovaSeq				B.1.1.10	GR	9
hCoV-19/England/BRIS-1286A5/2020	EPI_ISL_458744	2020-04-14	Europe / United Kingdom / England	Human	Original			ILLUMINA NovaSeq		[X] Long stretches of NNNs (7.09% of overall sequence).	alert	B.1.1.1	GR	9
hCoV-19/England/BRIS-128CB2/2020	EPI_ISL_458751	2020-04-14	Europe / United Kingdom / England	Human	Original			ILLUMINA NovaSeq				B.1.1.4	GR	9
hCoV-19/England/BRIS-128C49/2020	EPI_ISL_458753	2020-04-14	Europe / United Kingdom / England	Human	Original			ILLUMINA NovaSeq		[W] Stretches of NNNs (2.05% of overall sequence).	warn	B.1.1	GR	9
hCoV-19/England/BRIS-128C2B/2020	EPI_ISL_458754	2020-04-09	Europe / United Kingdom / England	Human	Original			ILLUMINA NovaSeq		Stretches of NNNs (1.41% of overall sequence).	warn	B.1.1	GR	9
hCoV-19/England/BRIS-1295A7/2020	EPI_ISL_458765	2020-04-20	Europe / United Kingdom / England	Human	Original			ILLUMINA NovaSeq				B.1.1	GR	9
hCoV-19/England/BRIS-1286C3/2020	EPI_ISL_458776	2020-04-14	Europe / United Kingdom / England	Human	Original			ILLUMINA NovaSeq				B.1.1	GR	9
hCoV-19/England/BRIS-1286D2/2020	EPI_ISL_458786	2020-04-14	Europe / United Kingdom / England	Human	Original			ILLUMINA NovaSeq		[W] Gap of 1 nucleotide(s) found at refpos 28254 (FRAMESHIFT). Insertion of 3 nucleotides when compared to the reference sequence. Gap of 1 nucleotides when compared to the reference sequence.	warn	B.1.1	GR	9
hCoV-19/England/BRIS-1294D7/2020	EPI_ISL_458788	2020-04-20	Europe / United Kingdom / England	Human	Original			ILLUMINA NovaSeq		[W] Stretches of NNNs (1.59% of overall sequence).	warn	B.1.1	GR	9
hCoV-19/England/BRIS-12870C/2020	EPI_ISL_458793	2020-04-15	Europe / United Kingdom / England	Human	Original			ILLUMINA NovaSeq				B.1.1.1	GR	9
hCoV-19/Spain/RI-IBV-h2361/2020	EPI_ISL_468761	2020-04-04	Europe / Spain / La Rioja / Logrono	Human	Original			Illumina MiSeq	BWA/IVAR			A.2	S	9
hCoV-19/Spain/AR-IBV-2425/2020	EPI_ISL_468817	2020-03-23	Europe / Spain / Aragon / Zaragoza	Human	Original			Illumina MiSeq	BWA/IVAR			A.5	S	9
hCoV-19/Spain/AR-IBV-2449/2020	EPI_ISL_468821	2020-03-27	Europe / Spain / Aragon / Alcaniz	Human	Original			Illumina MiSeq	BWA/IVAR	Stretches of NNNs (1.40% of overall sequence).	warn	A.2	S	9
hCoV-19/Spain/AR-IBV-2490/2020	EPI_ISL_468824	2020-03-24	Europe / Spain / Aragon / Alcaniz	Human	Original			Illumina MiSeq	BWA/IVAR			B.1.5	G	9
hCoV-19/Spain/AR-IBV-2440/2020	EPI_ISL_468828	2020-03-28	Europe / Spain / Aragon / Zaragoza	Human	Original			Illumina MiSeq	BWA/IVAR			B.1.5	G	9
hCoV-19/Spain/AR-IBV-2400/2020	EPI_ISL_468837	2020-03-28	Europe / Spain / Aragon / Zaragoza	Human	Original			Illumina MiSeq	BWA/IVAR	Stretches of NNNs (1.44% of overall sequence).	warn	A.2	S	9
hCoV-19/Scotland/GCVR-171573/2020	EPI_ISL_469992	2020-03-30	Europe / United Kingdom / Scotland	Human	Original			ILLUMINA NovaSeq		[W] Stretches of NNNs (1.66% of overall sequence).	warn	B.1.1.1	GR	9
hCoV-19/England/LIVE-9F72F/2020	EPI_ISL_472007	2020-04-26	Europe / United Kingdom / England	Human	Original			Oxford Nanopore				B.1.1.1	GR	9
hCoV-19/England/LIVE-9F895/2020	EPI_ISL_472020	2020-05-31	Europe / United Kingdom / England	Human	Original			Oxford Nanopore				B.1.1	GR	9
hCoV-19/England/LIVE-9F974/2020	EPI_ISL_472028	2020-06-07	Europe / United Kingdom / England	Human	Original			Illumina		Stretches of NNNs (2.25% of overall sequence).	warn	B.1.1	GR	9
hCoV-19/England/LIVE-9FB6F/2020	EPI_ISL_472044	2020-06-04	Europe / United Kingdom / England	Human	Original			Illumina		Stretches of NNNs (1.92% of overall sequence).	warn	B.1.82	G	9
hCoV-19/England/LIVE-9FC11/2020	EPI_ISL_472049	2020-06-04	Europe / United Kingdom / England	Human	Original			Illumina		Long stretches of NNNs (7.90% of overall sequence). NS7b without BLAST coverage.	alert	B.1	G	9
hCoV-19/England/LIVE-9FC3F/2020	EPI_ISL_472050	2020-06-01	Europe / United Kingdom / England	Human	Original			Illumina		Long stretches of NNNs (5.81% of overall sequence).	alert	B.1.1.1	GR	9
hCoV-19/England/LIVE-9FC5D/2020	EPI_ISL_472051	2020-06-01	Europe / United Kingdom / England	Human	Original			Illumina		Stretches of NNNs (1.42% of overall sequence).	warn	B.1	G	9
hCoV-19/England/LIVE-9FCA8/2020	EPI_ISL_472053	2020-06-02	Europe / United Kingdom / England	Human	Original			Illumina		Stretches of NNNs (3.00% of overall sequence).	warn	B.1.1	GR	9
hCoV-19/England/LIVE-9FCE4/2020	EPI_ISL_472057	2020-06-01	Europe / United Kingdom / England	Human	Original			Illumina				B.1.82	G	9
hCoV-19/England/LIVE-9FCF3/2020	EPI_ISL_472058	2020-06-02	Europe / United Kingdom / England	Human	Original			Illumina		Stretches of NNNs (4.04% of overall sequence).	warn	B.1.1	GR	9
hCoV-19/England/LIVE-9FE0C/2020	EPI_ISL_472065	2020-06-03	Europe / United Kingdom / England	Human	Original			Illumina		Stretches of NNNs (3.79% of overall sequence).	warn	B.1.1	GR	9
hCoV-19/England/LIVE-9FEEE/2020	EPI_ISL_472070	2020-06-02	Europe / United Kingdom / England	Human	Original			Illumina		[W] Stretches of NNNs (2.33% of overall sequence).	warn	B.1.86	G	9
hCoV-19/England/LIVE-9FFBE/2020	EPI_ISL_472079	2020-05-31	Europe / United Kingdom / England	Human	Original			Illumina		Stretches of NNNs (1.90% of overall sequence).	warn	B.1	G	9
hCoV-19/England/LIVE-A007B/2020	EPI_ISL_472087	2020-06-01	Europe / United Kingdom / England	Human	Original			Illumina		Stretches of NNNs (1.50% of overall sequence).	warn	B.1.1	GR	9
hCoV-19/England/LIVE-A01D2/2020	EPI_ISL_472095	2020-06-03	Europe / United Kingdom / England	Human	Original			Illumina		[W] Stretches of NNNs (1.35% of overall sequence). NSP11 is missing.	warn	B.1	G	9
hCoV-19/England/LIVE-A0248/2020	EPI_ISL_472097	2020-06-03	Europe / United Kingdom / England	Human	Original			Illumina				B.1.1.1	GR	9
hCoV-19/Wales/PHWC-162DC8/2020	EPI_ISL_473201	2020-05-31	Europe / United Kingdom / Wales	Human	Original			ILLUMINA		Stretches of NNNs (1.39% of overall sequence).	warn	B.1.1	GR	9
hCoV-19/Wales/PHWC-162DE6/2020	EPI_ISL_473203	2020-05-19	Europe / United Kingdom / Wales	Human	Original			ILLUMINA		Stretches of NNNs (1.05% of overall sequence).	warn	B.1.1	GR	9
hCoV-19/Wales/PHWC-162DF5/2020	EPI_ISL_473204	2020-05-30	Europe / United Kingdom / Wales	Human	Original			ILLUMINA		Stretches of NNNs (1.72% of overall sequence).	warn	B.1.1	GR	9
hCoV-19/Wales/PHWC-162E10/2020	EPI_ISL_473206	2020-05-27	Europe / United Kingdom / Wales	Human	Original			ILLUMINA				B.1.5.9	G	9
hCoV-19/Wales/PHWC-162E5C/2020	EPI_ISL_473209	2020-05-28	Europe / United Kingdom / Wales	Human	Original			ILLUMINA		Stretches of NNNs (1.61% of overall sequence).	warn	B.1.1	GR	9
hCoV-19/Wales/PHWC-162E98/2020	EPI_ISL_473213	2020-05-18	Europe / United Kingdom / Wales	Human	Original			ILLUMINA		Stretches of NNNs (1.35% of overall sequence).	warn	B.1.1	GR	9
hCoV-19/Wales/PHWC-162F95/2020	EPI_ISL_473227	2020-05-20	Europe / United Kingdom / Wales	Human	Original			ILLUMINA		Stretches of NNNs (2.04% of overall sequence).	warn	B.1.120	GH	9
hCoV-19/Wales/PHWC-163037/2020	EPI_ISL_473236	2020-05-27	Europe / United Kingdom / Wales	Human	Original			ILLUMINA				B.1.1	GR	9
hCoV-19/Wales/PHWC-163082/2020	EPI_ISL_473241	2020-05-18	Europe / United Kingdom / Wales	Human	Original			ILLUMINA				B.1.1	GR	9
hCoV-19/Wales/PHWC-1630FB/2020	EPI_ISL_473248	2020-05-31	Europe / United Kingdom / Wales	Human	Original			ILLUMINA		Stretches of NNNs (1.59% of overall sequence).	warn	B.1.1	GR	9
hCoV-19/Wales/PHWC-16319E/2020	EPI_ISL_473257	2020-05-30	Europe / United Kingdom / Wales	Human	Original			ILLUMINA		Stretches of NNNs (1.69% of overall sequence). Gap of 6 nucleotides when compared to the reference sequence.	warn	B.1.1	GR	9
hCoV-19/Wales/PHWC-163213/2020	EPI_ISL_473264	2020-05-18	Europe / United Kingdom / Wales	Human	Original			ILLUMINA		Stretches of NNNs (1.64% of overall sequence).	warn	B.1.1	GR	9
hCoV-19/Wales/PHWC-1633F2/2020	EPI_ISL_473292	2020-05-10	Europe / United Kingdom / Wales	Human	Original			ILLUMINA				B.1.5.9	G	9
hCoV-19/Wales/PHWC-16342C/2020	EPI_ISL_473294	2020-04-30	Europe / United Kingdom / Wales	Human	Original			ILLUMINA				B.1.1.2	GR	9
hCoV-19/Wales/PHWC-16343B/2020	EPI_ISL_473295	2020-05-06	Europe / United Kingdom / Wales	Human	Original			ILLUMINA		Stretches of NNNs (2.22% of overall sequence).	warn	B.1.1	GR	9
hCoV-19/Wales/PHWC-1634E0/2020	EPI_ISL_473305	2020-05-08	Europe / United Kingdom / Wales	Human	Original			ILLUMINA				B.1.120	GH	9
hCoV-19/England/BIRM-5F6B5/2020	EPI_ISL_473319	2020-05-06	Europe / United Kingdom / England	Human	Original			Oxford Nanopore				B.1.1.1	GR	9
hCoV-19/England/BIRM-5F70D/2020	EPI_ISL_473322	2020-05-02	Europe / United Kingdom / England	Human	Original			Oxford Nanopore				B.1.1	GR	9
hCoV-19/England/BIRM-5F767/2020	EPI_ISL_473326	2020-05-07	Europe / United Kingdom / England	Human	Original			Oxford Nanopore		Stretches of NNNs (1.80% of overall sequence).	warn	B.1.1.1	GR	9
hCoV-19/England/BIRM-5F785/2020	EPI_ISL_473328	2020-05-09	Europe / United Kingdom / England	Human	Original			Oxford Nanopore				B.1.1	GR	9
hCoV-19/England/BIRM-5F7B2/2020	EPI_ISL_473331	2020-05-11	Europe / United Kingdom / England	Human	Original			Oxford Nanopore				B.1.1.1	GR	9
hCoV-19/England/BIRM-5F7C1/2020	EPI_ISL_473332	2020-05-12	Europe / United Kingdom / England	Human	Original			Oxford Nanopore				B.1.1.1	GR	9
hCoV-19/England/BIRM-5F837/2020	EPI_ISL_473338	2020-05-13	Europe / United Kingdom / England	Human	Original			Oxford Nanopore				B.1.1.1	GR	9
hCoV-19/England/BIRM-5F873/2020	EPI_ISL_473342	2020-05-13	Europe / United Kingdom / England	Human	Original			Oxford Nanopore		Stretches of NNNs (2.47% of overall sequence).	warn	B.1.1.1	GR	9
hCoV-19/England/BIRM-5F882/2020	EPI_ISL_473343	2020-05-15	Europe / United Kingdom / England	Human	Original			Oxford Nanopore		Gap of 3 nucleotides when compared to the reference sequence.	info	B.1.11	G	9
hCoV-19/England/BIRM-5F925/2020	EPI_ISL_473351	2020-05-22	Europe / United Kingdom / England	Human	Original			Oxford Nanopore				B.1.1	GR	9
hCoV-19/England/BIRM-5F99E/2020	EPI_ISL_473356	2020-05-16	Europe / United Kingdom / England	Human	Original			Oxford Nanopore				B.1.1.1	GR	9
hCoV-19/England/BIRM-5F9E9/2020	EPI_ISL_473361	2020-05-14	Europe / United Kingdom / England	Human	Original			Oxford Nanopore				B.1.1.1	GR	9
hCoV-19/England/BIRM-5F9F8/2020	EPI_ISL_473362	2020-05-10	Europe / United Kingdom / England	Human	Original			Oxford Nanopore				B.1.1	GR	9
hCoV-19/England/BIRM-5FBB6/2020	EPI_ISL_473385	2020-05-21	Europe / United Kingdom / England	Human	Original			Oxford Nanopore				B.1.1.1	GR	9
hCoV-19/England/BIRM-5FCA4/2020	EPI_ISL_473394	2020-05-15	Europe / United Kingdom / England	Human	Original			Oxford Nanopore				B.1.5	G	9
hCoV-19/Wales/PHWC-35970/2020	EPI_ISL_474503	2020-04-24	Europe / United Kingdom / Wales	Human	Original			Illumina		Stretches of NNNs (1.86% of overall sequence).	warn	B.1.1.1	GR	9
hCoV-19/Wales/PHWC-3599E/2020	EPI_ISL_474505	2020-04-24	Europe / United Kingdom / Wales	Human	Original			Illumina		Stretches of NNNs (1.44% of overall sequence).	warn	B.1	GH	9
hCoV-19/Wales/PHWC-35A13/2020	EPI_ISL_474513	2020-04-24	Europe / United Kingdom / Wales	Human	Original			Illumina		Stretches of NNNs (1.24% of overall sequence).	warn	B.1.98	G	9
hCoV-19/Wales/PHWC-35BD4/2020	EPI_ISL_474540	2020-04-27	Europe / United Kingdom / Wales	Human	Original			Illumina				B.1.1.2	GR	9
hCoV-19/Wales/PHWC-35D47/2020	EPI_ISL_474562	2020-04-27	Europe / United Kingdom / Wales	Human	Original			Illumina		Stretches of NNNs (2.00% of overall sequence).	warn	B.1.98	G	9
hCoV-19/Wales/PHWC-35D83/2020	EPI_ISL_474566	2020-04-27	Europe / United Kingdom / Wales	Human	Original			Illumina				B.1.120	GH	9
hCoV-19/Wales/PHWC-35E80/2020	EPI_ISL_474582	2020-04-28	Europe / United Kingdom / Wales	Human	Original			Illumina		Stretches of NNNs (1.96% of overall sequence).	warn	B.1.120	GH	9
hCoV-19/Wales/PHWC-35EAE/2020	EPI_ISL_474584	2020-04-28	Europe / United Kingdom / Wales	Human	Original			Illumina		Stretches of NNNs (2.43% of overall sequence).	warn	B.1.120	GH	9
hCoV-19/Wales/PHWC-35F14/2020	EPI_ISL_474591	2020-04-27	Europe / United Kingdom / Wales	Human	Original			Illumina		Stretches of NNNs (3.21% of overall sequence).	warn	B.1.1.1	GR	9
hCoV-19/Wales/PHWC-35F9C/2020	EPI_ISL_474599	2020-04-28	Europe / United Kingdom / Wales	Human	Original			Illumina		Stretches of NNNs (1.40% of overall sequence).	warn	B.1.1	GR	9
hCoV-19/Wales/PHWC-3607A/2020	EPI_ISL_474613	2020-04-28	Europe / United Kingdom / Wales	Human	Original			Illumina		Stretches of NNNs (1.02% of overall sequence).	warn	B.1.1	GR	9
hCoV-19/Wales/PHWC-36274/2020	EPI_ISL_474643	2020-04-29	Europe / United Kingdom / Wales	Human	Original			Illumina		[X] Long stretches of NNNs (5.30% of overall sequence).	alert	B.1.1	GR	9
hCoV-19/Wales/PHWC-36326/2020	EPI_ISL_474652	2020-04-29	Europe / United Kingdom / Wales	Human	Original			Illumina		Stretches of NNNs (1.01% of overall sequence).	warn	B.1.1	GR	9
hCoV-19/Wales/PHWC-36432/2020	EPI_ISL_474666	2020-04-29	Europe / United Kingdom / Wales	Human	Original			Illumina		Stretches of NNNs (2.77% of overall sequence).	warn	B.1.1	GR	9
hCoV-19/Wales/PHWC-36450/2020	EPI_ISL_474667	2020-04-30	Europe / United Kingdom / Wales	Human	Original			Illumina		Stretches of NNNs (1.85% of overall sequence).	warn	B.1.11	G	9
hCoV-19/Wales/PHWC-3648D/2020	EPI_ISL_474670	2020-04-30	Europe / United Kingdom / Wales	Human	Original			Illumina		Stretches of NNNs (2.00% of overall sequence).	warn	B.1.71	G	9
hCoV-19/Wales/PHWC-364E7/2020	EPI_ISL_474675	2020-05-01	Europe / United Kingdom / Wales	Human	Original			Illumina				B.1.1	GR	9
hCoV-19/Wales/PHWC-3662D/2020	EPI_ISL_474692	2020-04-30	Europe / United Kingdom / Wales	Human	Original			Illumina				B.1.1.2	GR	9
hCoV-19/Wales/PHWC-366B4/2020	EPI_ISL_474699	2020-05-02	Europe / United Kingdom / Wales	Human	Original			Illumina				B.2.1	V	9
hCoV-19/Austria/CeMM0377/2020	EPI_ISL_475821	2020-03-30	Europe / Austria / Mayrhofen	Human	Original	Oropharyngeal swab		Illumina NovaSeq	bwa			B.1.1.5	GR	9
hCoV-19/Austria/CeMM0393/2020	EPI_ISL_475833	2020-03-21	Europe / Austria	Human	Original	Nasopharyngeal swab		Illumina NovaSeq	bwa			B.1.1.1	GR	9
hCoV-19/Austria/CeMM0412/2020	EPI_ISL_475842	2020-04-21	Europe / Austria	Human	Original	Nasopharyngeal swab		Illumina NovaSeq	bwa			B.1.1	GR	9
hCoV-19/Austria/CeMM0424/2020	EPI_ISL_475852	2020-04-21	Europe / Austria	Human	Original	Nasopharyngeal swab		Illumina NovaSeq	bwa			B.1.5	G	9
hCoV-19/Austria/CeMM0431/2020	EPI_ISL_475858	2020-03-25	Europe / Austria	Human	Original	Nasopharyngeal swab		Illumina NovaSeq	bwa	[W] Stretches of NNNs (2.63% of overall sequence).	warn	B.1	GH	9
hCoV-19/Scotland/CVR2699/2020	EPI_ISL_478021	2020-04-17	Europe / United Kingdom / Scotland	Human	Original	unknown		ILLUMINA	unknown	[W] Stretches of NNNs (1.00% of overall sequence).	warn	B.1.93	G	9
hCoV-19/Scotland/CVR2765/2020	EPI_ISL_478033	2020-04-20	Europe / United Kingdom / Scotland	Human	Original			Illumina		Gap of 2 nucleotides found at refpos 27792 (FRAMESHIFT confirmed by submitter). NS7b without BLAST coverage.	warn	B.1.1	GR	9
hCoV-19/Scotland/CVR2829/2020	EPI_ISL_478039	2020-04-21	Europe / United Kingdom / Scotland	Human	Original	unknown		ILLUMINA	unknown			A.2	S	9
hCoV-19/Scotland/CVR311/2020	EPI_ISL_478052	2020-03-20	Europe / United Kingdom / Scotland	Human	Original			Illumina		Gap of 1 nucleotide found at refpos 9336 (FRAMESHIFT confirmed by submitter). Gap of 4 nucleotides when compared to the reference sequence. NSP4 without BLAST coverage.	warn	B.2.2	V	9
hCoV-19/Scotland/CVR3458/2020	EPI_ISL_478064	2020-05-10	Europe / United Kingdom / Scotland	Human	Original	unknown		ILLUMINA	unknown			B.1.93	G	9
hCoV-19/Scotland/CVR3460/2020	EPI_ISL_478065	2020-05-09	Europe / United Kingdom / Scotland	Human	Original	unknown		ILLUMINA	unknown			B.1.93	G	9
hCoV-19/Scotland/CVR3461/2020	EPI_ISL_478066	2020-05-11	Europe / United Kingdom / Scotland	Human	Original	unknown		ILLUMINA	unknown			B.1.77	G	9
hCoV-19/Scotland/CVR3462/2020	EPI_ISL_478067	2020-05-11	Europe / United Kingdom / Scotland	Human	Original	unknown		ILLUMINA	unknown	[W] Stretches of NNNs (1.25% of overall sequence).	warn	B.1.93	G	9
hCoV-19/Scotland/CVR3468/2020	EPI_ISL_478071	2020-05-11	Europe / United Kingdom / Scotland	Human	Original	unknown		ILLUMINA	unknown			B.1.93	G	9
hCoV-19/Scotland/CVR3522/2020	EPI_ISL_478075	2020-05-13	Europe / United Kingdom / Scotland	Human	Original	unknown		ILLUMINA	unknown	[W] Stretches of NNNs (2.29% of overall sequence).	warn	B.1.5	G	9
hCoV-19/Scotland/CVR3607/2020	EPI_ISL_478077	2020-05-20	Europe / United Kingdom / Scotland	Human	Original			Illumina		Gap of 4 nucleotides found at refpos 27757 (FRAMESHIFT confirmed by submitter).	warn	B.1.5	G	9
hCoV-19/Scotland/CVR3629/2020	EPI_ISL_478079	2020-05-24	Europe / United Kingdom / Scotland	Human	Original	unknown		ILLUMINA	unknown			B.1	G	9
hCoV-19/Scotland/CVR3636/2020	EPI_ISL_478081	2020-05-20	Europe / United Kingdom / Scotland	Human	Original	unknown		ILLUMINA	unknown	[X] Long stretches of NNNs (9.32% of overall sequence). %UniqueMutations 0.21%.	alert	B.16	L	9
hCoV-19/Scotland/CVR3657/2020	EPI_ISL_478086	2020-05-21	Europe / United Kingdom / Scotland	Human	Original	unknown		ILLUMINA	unknown			B.1.1	GR	9
hCoV-19/Scotland/CVR3690/2020	EPI_ISL_478094	2020-05-24	Europe / United Kingdom / Scotland	Human	Original	unknown		ILLUMINA	unknown			B.1.1.28	GR	9
hCoV-19/Scotland/CVR3705/2020	EPI_ISL_478096	2020-05-26	Europe / United Kingdom / Scotland	Human	Original	unknown		ILLUMINA	unknown	[W] Stretches of NNNs (3.58% of overall sequence). NSP14 is missing.	warn	B.1.1	GR	9
hCoV-19/Scotland/CVR3706/2020	EPI_ISL_478097	2020-05-25	Europe / United Kingdom / Scotland	Human	Original	unknown		ILLUMINA	unknown			B.1	G	9
hCoV-19/Scotland/EDB4680/2020	EPI_ISL_478182	2020-05-08	Europe / United Kingdom / Scotland	Human	Original	unknown		OXFORD_NANOPORE	unknown			B.1	G	9
hCoV-19/Scotland/EDB4777/2020	EPI_ISL_478186	2020-05-11	Europe / United Kingdom / Scotland	Human	Original	unknown		OXFORD_NANOPORE	unknown			B.1	G	9
hCoV-19/Scotland/EDB4807/2020	EPI_ISL_478188	2020-05-11	Europe / United Kingdom / Scotland	Human	Original	unknown		OXFORD_NANOPORE	unknown			B.1	G	9
hCoV-19/Scotland/EDB4812/2020	EPI_ISL_478189	2020-05-11	Europe / United Kingdom / Scotland	Human	Original	unknown		OXFORD_NANOPORE	unknown	[X] Long stretches of NNNs (8.43% of overall sequence).	alert	B.1	GH	9
hCoV-19/Scotland/EDB6062/2020	EPI_ISL_478200	2020-05-09	Europe / United Kingdom / Scotland	Human	Original	unknown		OXFORD_NANOPORE	unknown			B.1.93	G	9
hCoV-19/Scotland/EDB6070/2020	EPI_ISL_478205	2020-05-10	Europe / United Kingdom / Scotland	Human	Original	unknown		OXFORD_NANOPORE	unknown			B.1.93	G	9
hCoV-19/Scotland/EDB6078/2020	EPI_ISL_478206	2020-05-11	Europe / United Kingdom / Scotland	Human	Original	unknown		OXFORD_NANOPORE	unknown			B.1.93	G	9
hCoV-19/Scotland/EDB6089/2020	EPI_ISL_478212	2020-05-12	Europe / United Kingdom / Scotland	Human	Original	unknown		OXFORD_NANOPORE	unknown			B.1	GH	9
hCoV-19/Wales/PHWC-1647AA/2020	EPI_ISL_479307	2020-05-17	Europe / United Kingdom / Wales	Human	Original			Illumina		[W] Stretches of NNNs (1.13% of overall sequence).	warn	B.1.1	GR	9
hCoV-19/Wales/PHWC-16482F/2020	EPI_ISL_479311	2020-04-27	Europe / United Kingdom / Wales	Human	Original			Illumina		[W] Stretches of NNNs (2.43% of overall sequence).	warn	B.1.1.30	GR	9
hCoV-19/Wales/PHWC-16486B/2020	EPI_ISL_479314	2020-05-17	Europe / United Kingdom / Wales	Human	Original			Illumina		[W] Stretches of NNNs (1.81% of overall sequence).	warn	B.1.1	GR	9
hCoV-19/Wales/PHWC-1648C5/2020	EPI_ISL_479318	2020-05-11	Europe / United Kingdom / Wales	Human	Original			Illumina		[W] Stretches of NNNs (2.73% of overall sequence).	warn	B.1.1.1	GR	9
hCoV-19/Wales/PHWC-1648E3/2020	EPI_ISL_479320	2020-04-30	Europe / United Kingdom / Wales	Human	Original			Illumina		[X] Long stretches of NNNs (9.95% of overall sequence).	alert	B.1	G	9
hCoV-19/Wales/PHWC-1649A4/2020	EPI_ISL_479331	2020-04-22	Europe / United Kingdom / Wales	Human	Original			Illumina		[W] Stretches of NNNs (2.36% of overall sequence).	warn	B.1.1	GR	9
hCoV-19/Wales/PHWC-1649E0/2020	EPI_ISL_479333	2020-06-11	Europe / United Kingdom / Wales	Human	Original			Illumina		[W] Stretches of NNNs (1.39% of overall sequence).	warn	B.1.1	GR	9
hCoV-19/Wales/PHWC-164CC9/2020	EPI_ISL_479369	2020-05-21	Europe / United Kingdom / Wales	Human	Original			Illumina		[X] Long stretches of NNNs (7.99% of overall sequence).	alert	B.1	G	9
hCoV-19/Wales/PHWC-164EF0/2020	EPI_ISL_479396	2020-06-09	Europe / United Kingdom / Wales	Human	Original			Illumina		[W] Stretches of NNNs (1.74% of overall sequence).	warn	B.1.1	GR	9
hCoV-19/Spain/AR-IBV-2458/2020	EPI_ISL_468791	2020-03-26	Europe / Spain / Aragon / Zaragoza	Human	Original			Illumina MiSeq	BWA/IVAR			B.1.5	G	9
hCoV-19/Spain/AR-IBV-2415/2020	EPI_ISL_468798	2020-03-23	Europe / Spain / Aragon / Zaragoza	Human	Original			Illumina MiSeq	BWA/IVAR			A.5	S	9
hCoV-19/England/BRIS-128344/2020	EPI_ISL_469747	2020-04-16	Europe / United Kingdom / England	Human	Original			ILLUMINA NovaSeq				B.2.1	V	9
hCoV-19/England/BRIS-127688/2020	EPI_ISL_469749	2020-03-30	Europe / United Kingdom / England	Human	Original			ILLUMINA NovaSeq				B.1.13	GH	9
hCoV-19/England/BRIS-127D56/2020	EPI_ISL_469763	2020-04-17	Europe / United Kingdom / England	Human	Original			ILLUMINA NovaSeq				B.1.1.1	GR	9
hCoV-19/England/BRIS-1274D9/2020	EPI_ISL_469765	2020-04-22	Europe / United Kingdom / England	Human	Original			ILLUMINA NovaSeq				B.1.1	GR	9
hCoV-19/England/BRIS-127BE3/2020	EPI_ISL_469772	2020-04-18	Europe / United Kingdom / England	Human	Original			ILLUMINA NovaSeq				B.1.1.1	GR	9
hCoV-19/England/BRIS-127C77/2020	EPI_ISL_469781	2020-04-17	Europe / United Kingdom / England	Human	Original			ILLUMINA NovaSeq				B.1.1.10	GR	9
hCoV-19/England/BRIS-12803E/2020	EPI_ISL_469790	2020-04-16	Europe / United Kingdom / England	Human	Original			ILLUMINA NovaSeq		[W] Stretches of NNNs (4.26% of overall sequence).	warn	B.1.1.10	GR	9
hCoV-19/England/BRIS-1275B8/2020	EPI_ISL_469800	2020-04-01	Europe / United Kingdom / England	Human	Original			ILLUMINA NovaSeq		[W] Stretches of NNNs (2.58% of overall sequence).	warn	B.1.5	G	9
hCoV-19/England/BRIS-127B2F/2020	EPI_ISL_469802	2020-04-17	Europe / United Kingdom / England	Human	Original			ILLUMINA NovaSeq				B.1.1.10	GR	9
hCoV-19/England/BRIS-12B156/2020	EPI_ISL_469811	2020-05-08	Europe / United Kingdom / England	Human	Original			ILLUMINA NovaSeq				B.1	GH	9
hCoV-19/England/BRIS-12B03B/2020	EPI_ISL_469817	2020-05-04	Europe / United Kingdom / England	Human	Original			ILLUMINA NovaSeq		Stretches of NNNs (4.51% of overall sequence).	warn	B.1	GH	9
hCoV-19/England/BRIS-12AFC6/2020	EPI_ISL_469818	2020-04-11	Europe / United Kingdom / England	Human	Original			ILLUMINA NovaSeq				B.1.117	GH	9
hCoV-19/England/BRIS-12B086/2020	EPI_ISL_469820	2020-05-04	Europe / United Kingdom / England	Human	Original			ILLUMINA NovaSeq				B.1	GH	9
hCoV-19/England/BRIS-12AFB7/2020	EPI_ISL_469825	2020-04-11	Europe / United Kingdom / England	Human	Original			ILLUMINA NovaSeq		[W] Stretches of NNNs (1.00% of overall sequence).	warn	B.1.1.1	GR	9
hCoV-19/England/BRIS-12B10B/2020	EPI_ISL_469832	2020-05-07	Europe / United Kingdom / England	Human	Original			ILLUMINA NovaSeq		Stretches of NNNs (1.55% of overall sequence).	warn	B.1	GH	9
hCoV-19/England/BRIS-12B226/2020	EPI_ISL_469843	2020-05-13	Europe / United Kingdom / England	Human	Original			ILLUMINA NovaSeq		Stretches of NNNs (2.72% of overall sequence).	warn	B.1	GH	9
hCoV-19/Northern Ireland/NIRE-101736/2020	EPI_ISL_469846	2020-04-30	Europe / United Kingdom / Northern Ireland	Human	Original			ILLUMINA NovaSeq				B.1.1.1	GR	9
hCoV-19/England/CAMB-1B2B38/2020	EPI_ISL_469905	2020-05-15	Europe / United Kingdom / England	Human	Original			ILLUMINA NovaSeq		[W] Stretches of NNNs (2.90% of overall sequence).	warn	B.1.1	GR	9
hCoV-19/England/CAMB-1B2B1A/2020	EPI_ISL_469910	2020-05-16	Europe / United Kingdom / England	Human	Original			ILLUMINA NovaSeq		[W] Stretches of NNNs (1.89% of overall sequence).	warn	B.1.1.10	GR	9
hCoV-19/England/CAMB-1B2A1D/2020	EPI_ISL_469912	2020-05-13	Europe / United Kingdom / England	Human	Original			ILLUMINA NovaSeq		[X] Long stretches of NNNs (5.57% of overall sequence).	alert	B.1.1.1	GR	9
hCoV-19/England/BRIS-12A3F7/2020	EPI_ISL_469914	2020-04-30	Europe / United Kingdom / England	Human	Original			ILLUMINA NovaSeq				B.1.1.10	GR	9
hCoV-19/England/SHEF-10B2529/2020	EPI_ISL_469919	2020-04-13	Europe / United Kingdom / England	Human	Original			ILLUMINA NovaSeq		[X] Long stretches of NNNs (8.89% of overall sequence).	alert	B.1.1.1	GR	9
hCoV-19/England/SHEF-10B2538/2020	EPI_ISL_469923	2020-04-12	Europe / United Kingdom / England	Human	Original			ILLUMINA NovaSeq		[W] Stretches of NNNs (2.92% of overall sequence).	warn	B.1.1.1	GR	9
hCoV-19/Scotland/GCVR-171F1B/2020	EPI_ISL_469939	2020-03-31	Europe / United Kingdom / Scotland	Human	Original			ILLUMINA NovaSeq		[W] Stretches of NNNs (2.72% of overall sequence).	warn	B.1.101	G	9
hCoV-19/Scotland/GCVR-172457/2020	EPI_ISL_469949	2020-03-28	Europe / United Kingdom / Scotland	Human	Original			ILLUMINA NovaSeq				B.2.2	V	9
hCoV-19/Scotland/GCVR-17227B/2020	EPI_ISL_469965	2020-03-30	Europe / United Kingdom / Scotland	Human	Original			ILLUMINA NovaSeq				B.1.90	G	9
hCoV-19/Scotland/GCVR-172071/2020	EPI_ISL_469975	2020-03-30	Europe / United Kingdom / Scotland	Human	Original			ILLUMINA NovaSeq		[X] Long stretches of NNNs (6.23% of overall sequence).	alert	A.2	S	9
hCoV-19/Scotland/GCVR-172396/2020	EPI_ISL_469982	2020-03-30	Europe / United Kingdom / Scotland	Human	Original			ILLUMINA NovaSeq				B.1.1.1	GR	9
hCoV-19/Russia/Moscow_PMVL-11/2020	EPI_ISL_470904	2020-04-10	Europe / Russia / Moscow	Human	Vero E6	Nasopharyngeal swab		Ion Torrent S5XL	SPAdes v3.13.0, BCFtools v1.8, SAMtools v1.9			B.1.1	GR	9
hCoV-19/Wales/PHWC-1609E4/2020	EPI_ISL_473002	2020-05-23	Europe / United Kingdom / Wales	Human	Original			ILLUMINA				B.1.5.9	G	9
hCoV-19/Wales/PHWC-160A69/2020	EPI_ISL_473007	2020-05-19	Europe / United Kingdom / Wales	Human	Original			ILLUMINA		Stretches of NNNs (1.64% of overall sequence).	warn	B.1.1	GR	9
hCoV-19/Wales/PHWC-160B84/2020	EPI_ISL_473022	2020-05-21	Europe / United Kingdom / Wales	Human	Original			ILLUMINA		Stretches of NNNs (1.60% of overall sequence).	warn	B.1	G	9
hCoV-19/Wales/PHWC-160C36/2020	EPI_ISL_473031	2020-05-11	Europe / United Kingdom / Wales	Human	Original			ILLUMINA				B.1.1	GR	9
hCoV-19/Wales/PHWC-160CBE/2020	EPI_ISL_473037	2020-04-21	Europe / United Kingdom / Wales	Human	Original			ILLUMINA				B.1.1.1	GR	9
hCoV-19/Wales/PHWC-160CCD/2020	EPI_ISL_473038	2020-05-16	Europe / United Kingdom / Wales	Human	Original			ILLUMINA				B.1.1	GR	9
hCoV-19/Wales/PHWC-160DAC/2020	EPI_ISL_473050	2020-04-19	Europe / United Kingdom / Wales	Human	Original			ILLUMINA		Stretches of NNNs (1.34% of overall sequence).	warn	B.1	GH	9
hCoV-19/Wales/PHWC-160DBB/2020	EPI_ISL_473051	2020-05-23	Europe / United Kingdom / Wales	Human	Original			ILLUMINA				B.1.120	GH	9
hCoV-19/Wales/PHWC-160E30/2020	EPI_ISL_473057	2020-05-22	Europe / United Kingdom / Wales	Human	Original			ILLUMINA		Stretches of NNNs (3.15% of overall sequence).	warn	B.1.1.2	GR	9
hCoV-19/Wales/PHWC-16294C/2020	EPI_ISL_473060	2020-05-29	Europe / United Kingdom / Wales	Human	Original			ILLUMINA		Stretches of NNNs (3.17% of overall sequence). NS7b without BLAST coverage.	warn	B.1.1	GR	9
hCoV-19/Wales/PHWC-16242D/2020	EPI_ISL_473072	2020-05-30	Europe / United Kingdom / Wales	Human	Original			ILLUMINA		Stretches of NNNs (2.25% of overall sequence).	warn	B.1.1	GR	9
hCoV-19/Wales/PHWC-162487/2020	EPI_ISL_473076	2020-05-30	Europe / United Kingdom / Wales	Human	Original			ILLUMINA		Stretches of NNNs (2.38% of overall sequence).	warn	B.1.1	GR	9
hCoV-19/Wales/PHWC-162496/2020	EPI_ISL_473077	2020-05-28	Europe / United Kingdom / Wales	Human	Original			ILLUMINA		Long stretches of NNNs (7.77% of overall sequence).	alert	B.1.1	GR	9
hCoV-19/Wales/PHWC-1624D2/2020	EPI_ISL_473079	2020-06-01	Europe / United Kingdom / Wales	Human	Original			ILLUMINA				B.1.5.9	G	9
hCoV-19/Wales/PHWC-1626AF/2020	EPI_ISL_473104	2020-05-31	Europe / United Kingdom / Wales	Human	Original			ILLUMINA				B.1.5.9	G	9
hCoV-19/Wales/PHWC-162733/2020	EPI_ISL_473113	2020-05-28	Europe / United Kingdom / Wales	Human	Original			ILLUMINA		Stretches of NNNs (1.77% of overall sequence).	warn	B.1.1	GR	9
hCoV-19/Wales/PHWC-162751/2020	EPI_ISL_473115	2020-05-27	Europe / United Kingdom / Wales	Human	Original			ILLUMINA				B.1.1	GR	9
hCoV-19/Wales/PHWC-16284F/2020	EPI_ISL_473128	2020-05-11	Europe / United Kingdom / Wales	Human	Original			ILLUMINA		Stretches of NNNs (2.86% of overall sequence). Gap of 1 nucleotide(s) found at refpos 6653 (FRAMESHIFT).	warn	B.1	G	9
hCoV-19/Wales/PHWC-1633B6/2020	EPI_ISL_473131	2020-05-05	Europe / United Kingdom / Wales	Human	Original			ILLUMINA		Stretches of NNNs (3.74% of overall sequence). NS7b without BLAST coverage.	warn	B.1.120	GH	9
hCoV-19/Wales/PHWC-16288B/2020	EPI_ISL_473132	2020-05-22	Europe / United Kingdom / Wales	Human	Original			ILLUMINA				B.1	G	9
hCoV-19/Wales/PHWC-162988/2020	EPI_ISL_473146	2020-05-28	Europe / United Kingdom / Wales	Human	Original			ILLUMINA				B.1.1	GR	9
hCoV-19/Wales/PHWC-1629C4/2020	EPI_ISL_473147	2020-05-20	Europe / United Kingdom / Wales	Human	Original			ILLUMINA				B.1.120	GH	9
hCoV-19/Wales/PHWC-162A1C/2020	EPI_ISL_473151	2020-05-28	Europe / United Kingdom / Wales	Human	Original			ILLUMINA		Stretches of NNNs (1.67% of overall sequence).	warn	B.1.1	GR	9
hCoV-19/Wales/PHWC-162A76/2020	EPI_ISL_473156	2020-05-28	Europe / United Kingdom / Wales	Human	Original			ILLUMINA		Stretches of NNNs (1.61% of overall sequence).	warn	B.1.1	GR	9
hCoV-19/Wales/PHWC-162AA3/2020	EPI_ISL_473157	2020-05-30	Europe / United Kingdom / Wales	Human	Original			ILLUMINA		Stretches of NNNs (2.18% of overall sequence).	warn	B.1.1	GR	9
hCoV-19/Wales/PHWC-162B82/2020	EPI_ISL_473171	2020-06-03	Europe / United Kingdom / Wales	Human	Original			ILLUMINA		Stretches of NNNs (1.46% of overall sequence).	warn	B.1.5.9	G	9
hCoV-19/Wales/PHWC-162BBF/2020	EPI_ISL_473174	2020-05-28	Europe / United Kingdom / Wales	Human	Original			ILLUMINA		Stretches of NNNs (2.64% of overall sequence).	warn	B.1.1	GR	9
hCoV-19/Wales/PHWC-162BCE/2020	EPI_ISL_473175	2020-05-31	Europe / United Kingdom / Wales	Human	Original			ILLUMINA		Stretches of NNNs (2.04% of overall sequence).	warn	B.1.1	GR	9
hCoV-19/Wales/PHWC-162D7D/2020	EPI_ISL_473197	2020-05-16	Europe / United Kingdom / Wales	Human	Original			ILLUMINA		Stretches of NNNs (1.65% of overall sequence).	warn	B.1.35	G	9
hCoV-19/Wales/PHWC-2C2DB/2020	EPI_ISL_474304	2020-04-03	Europe / United Kingdom / Wales	Human	Original			Illumina		Stretches of NNNs (2.11% of overall sequence).	warn	B.1.1.16	GR	9
hCoV-19/Wales/PHWC-2C2F9/2020	EPI_ISL_474306	2020-04-03	Europe / United Kingdom / Wales	Human	Original			Illumina		Stretches of NNNs (1.00% of overall sequence).	warn	B.1	G	9
hCoV-19/Wales/PHWC-2C87F/2020	EPI_ISL_474310	2020-04-01	Europe / United Kingdom / Wales	Human	Original			Illumina		Stretches of NNNs (3.94% of overall sequence). NSP11 without BLAST coverage.	warn	B.1.1.2	GR	9
hCoV-19/Wales/PHWC-31A62/2020	EPI_ISL_474325	2020-04-11	Europe / United Kingdom / Wales	Human	Original			Illumina		Stretches of NNNs (2.48% of overall sequence).	warn	B.1.1.1	GR	9
hCoV-19/Wales/PHWC-32603/2020	EPI_ISL_474334	2020-04-15	Europe / United Kingdom / Wales	Human	Original			Illumina		Stretches of NNNs (1.51% of overall sequence).	warn	B.1.35	G	9
hCoV-19/Wales/PHWC-3264F/2020	EPI_ISL_474337	2020-04-15	Europe / United Kingdom / Wales	Human	Original			Illumina		Stretches of NNNs (1.02% of overall sequence).	warn	B.1	GH	9
hCoV-19/Wales/PHWC-327F1/2020	EPI_ISL_474352	2020-04-15	Europe / United Kingdom / Wales	Human	Original			Illumina				B.3	O	9
hCoV-19/Wales/PHWC-32A34/2020	EPI_ISL_474384	2020-04-14	Europe / United Kingdom / Wales	Human	Original			Illumina				B.1	G	9
hCoV-19/Wales/PHWC-32A8F/2020	EPI_ISL_474389	2020-04-14	Europe / United Kingdom / Wales	Human	Original			Illumina		Stretches of NNNs (1.71% of overall sequence). Insertion of 11 nucleotides when compared to the reference sequence.	warn	B.1.1.30	GR	9
hCoV-19/Wales/PHWC-32AF8/2020	EPI_ISL_474396	2020-04-14	Europe / United Kingdom / Wales	Human	Original			Illumina		Stretches of NNNs (1.78% of overall sequence).	warn	B.1.5	G	9
hCoV-19/Wales/PHWC-34B02/2020	EPI_ISL_474415	2020-04-18	Europe / United Kingdom / Wales	Human	Original			Illumina		Long stretches of NNNs (7.24% of overall sequence).	alert	B.1	GH	9
hCoV-19/Wales/PHWC-34B6C/2020	EPI_ISL_474417	2020-04-17	Europe / United Kingdom / Wales	Human	Original			Illumina		Stretches of NNNs (4.89% of overall sequence).	warn	B.1.120	GH	9
hCoV-19/Wales/PHWC-34D66/2020	EPI_ISL_474423	2020-04-23	Europe / United Kingdom / Wales	Human	Original			Illumina		Long stretches of NNNs (7.25% of overall sequence).	alert	B.1.1	GR	9
hCoV-19/Wales/PHWC-35284/2020	EPI_ISL_474438	2020-04-24	Europe / United Kingdom / Wales	Human	Original			Illumina		Stretches of NNNs (2.04% of overall sequence).	warn	B.1.11	G	9
hCoV-19/Wales/PHWC-35415/2020	EPI_ISL_474440	2020-04-23	Europe / United Kingdom / Wales	Human	Original			Illumina		Long stretches of NNNs (6.50% of overall sequence). NS6 without BLAST coverage.	alert	B.1.1	GR	9
hCoV-19/Wales/PHWC-35679/2020	EPI_ISL_474459	2020-04-24	Europe / United Kingdom / Wales	Human	Original			Illumina		Long stretches of NNNs (8.89% of overall sequence). Insertion of 1 nucleotide(s) found at refpos 24826 (FRAMESHIFT). NSP11 without BLAST coverage.	alert	B.1.1.2	GR	9
hCoV-19/Wales/PHWC-3570D/2020	EPI_ISL_474464	2020-04-24	Europe / United Kingdom / Wales	Human	Original			Illumina				B.1.1	GR	9
hCoV-19/Wales/PHWC-35749/2020	EPI_ISL_474468	2020-04-24	Europe / United Kingdom / Wales	Human	Original			Illumina				B.1.5.9	G	9
hCoV-19/Wales/PHWC-35767/2020	EPI_ISL_474470	2020-04-24	Europe / United Kingdom / Wales	Human	Original			Illumina		Stretches of NNNs (2.61% of overall sequence).	warn	B.2	V	9
hCoV-19/Wales/PHWC-35785/2020	EPI_ISL_474472	2020-04-25	Europe / United Kingdom / Wales	Human	Original			Illumina		Stretches of NNNs (1.01% of overall sequence).	warn	B.1.1	GR	9
hCoV-19/Wales/PHWC-35855/2020	EPI_ISL_474485	2020-04-25	Europe / United Kingdom / Wales	Human	Original			Illumina		Stretches of NNNs (2.66% of overall sequence).	warn	B.1.1.1	GR	9
hCoV-19/Wales/PHWC-35873/2020	EPI_ISL_474487	2020-04-24	Europe / United Kingdom / Wales	Human	Original			Illumina		Stretches of NNNs (1.86% of overall sequence).	warn	B.1.1.2	GR	9
hCoV-19/Wales/PHWC-3603E/2020	EPI_ISL_474609	2020-04-28	Europe / United Kingdom / Wales	Human	Original			Illumina				B.1.1.16	GR	9
hCoV-19/Austria/CeMM0046/2020	EPI_ISL_475764	2020-03-25	Europe / Austria / Innsbruck	Human	Original	Oropharyngeal swab		Illumina NovaSeq	bwa	Stretches of NNNs (2.66% of overall sequence).	warn	B.1.1.1	GR	9
hCoV-19/Austria/CeMM0060/2020	EPI_ISL_475767	2020-04-02	Europe / Austria / Thaur	Human	Original	Oropharyngeal swab		Illumina NovaSeq	bwa	[W] Stretches of NNNs (1.01% of overall sequence).	warn	B.1	G	9
hCoV-19/Austria/CeMM0304/2020	EPI_ISL_475779	2020-03-29	Europe / Austria / Vienna	Human	Original	Oropharyngeal swab		Illumina NovaSeq	bwa			B.1.36	GH	9
hCoV-19/Austria/CeMM0565/2020	EPI_ISL_475915	2020-04-15	Europe / Austria	Human	Original	Nasopharyngeal swab		Illumina NovaSeq	bwa			B.1	GH	9
hCoV-19/Austria/CeMM0567/2020	EPI_ISL_475917	2020-03-19	Europe / Austria / Innsbruck	Human	Original	Oropharyngeal swab		Illumina NovaSeq	bwa	[W] Stretches of NNNs (2.79% of overall sequence).	warn	B.1.1	GR	9
hCoV-19/Austria/CeMM0572/2020	EPI_ISL_475921	2020-03-27	Europe / Austria / Innsbruck	Human	Original	Oropharyngeal swab		Illumina NovaSeq	bwa	[W] Stretches of NNNs (1.21% of overall sequence).	warn	B.1.36	GH	9
hCoV-19/Austria/CeMM0579/2020	EPI_ISL_475926	2020-03-29	Europe / Austria / Innsbruck	Human	Original	Oropharyngeal swab		Illumina NovaSeq	bwa			B.1.8	G	9
hCoV-19/Austria/CeMM0580/2020	EPI_ISL_475927	2020-03-29	Europe / Austria / Innsbruck	Human	Original	Oropharyngeal swab		Illumina NovaSeq	bwa			B.1.8	G	9
hCoV-19/Austria/CeMM0621/2020	EPI_ISL_475930	2020-04-09	Europe / Austria	Human	Original	Oropharyngeal swab		Illumina NovaSeq	bwa			B.1.36	GH	9
hCoV-19/Austria/CeMM0622/2020	EPI_ISL_475931	2020-04-09	Europe / Austria	Human	Original	Oropharyngeal swab		Illumina NovaSeq	bwa			B.1.36	GH	9
hCoV-19/Belgium/rega-0409436/2020	EPI_ISL_476945	2020-04-09	Europe / Belgium / Molenbeek-Saint-Jean	Human	Original	Oro-pharyngeal swab		Nanopore MinION	Artic primer pool, Guppy, MiniMap2, CLC Genomics Workbench 20, Medaka			B.1.1	GR	9
hCoV-19/Belgium/rega-0409439/2020	EPI_ISL_476948	2020-04-09	Europe / Belgium / Tienen	Human	Original	Oro-pharyngeal swab		Nanopore MinION	Artic primer pool, Guppy, MiniMap2, CLC Genomics Workbench 20, Medaka			B.1.1.5	GR	9
hCoV-19/Belgium/rega-0411440/2020	EPI_ISL_476950	2020-04-11	Europe / Belgium / Kaggevinne	Human	Original	Oro-pharyngeal swab		Nanopore MinION	Artic primer pool, Guppy, MiniMap2, CLC Genomics Workbench 20, Medaka			B.1.1	GR	9
hCoV-19/Belgium/rega-0411445/2020	EPI_ISL_476955	2020-04-11	Europe / Belgium / Tienen	Human	Original	Oro-pharyngeal swab		Nanopore MinION	Artic primer pool, Guppy, MiniMap2, CLC Genomics Workbench 20, Medaka			B.1.1.1	GR	9
hCoV-19/Belgium/rega-0411448/2020	EPI_ISL_476958	2020-04-11	Europe / Belgium / Tienen	Human	Original	Oro-pharyngeal swab		Nanopore MinION	Artic primer pool, Guppy, MiniMap2, CLC Genomics Workbench 20, Medaka			B.1.1.1	GR	9
hCoV-19/Belgium/rega-0411459/2020	EPI_ISL_476969	2020-04-11	Europe / Belgium / Sint-Truiden	Human	Original	Oro-pharyngeal swab		Nanopore MinION	Artic primer pool, Guppy, MiniMap2, CLC Genomics Workbench 20, Medaka			B.1.1.5	GR	9
hCoV-19/Belgium/rega-0411460/2020	EPI_ISL_476970	2020-04-11	Europe / Belgium / Diest	Human	Original	Oro-pharyngeal swab		Nanopore MinION	Artic primer pool, Guppy, MiniMap2, CLC Genomics Workbench 20, Medaka			B.1.1	GR	9
hCoV-19/Belgium/rega-0411461/2020	EPI_ISL_476971	2020-04-11	Europe / Belgium / Soignies	Human	Original	Oro-pharyngeal swab		Nanopore MinION	Artic primer pool, Guppy, MiniMap2, CLC Genomics Workbench 20, Medaka			B.1	GH	9
hCoV-19/Belgium/rega-0411462/2020	EPI_ISL_476972	2020-04-11	Europe / Belgium / Naast	Human	Original	Oro-pharyngeal swab		Nanopore MinION	Artic primer pool, Guppy, MiniMap2, CLC Genomics Workbench 20, Medaka			B.1	GH	9
hCoV-19/Belgium/rega-0411465/2020	EPI_ISL_476975	2020-04-11	Europe / Belgium / Ixelles	Human	Original	Oro-pharyngeal swab		Nanopore MinION	Artic primer pool, Guppy, MiniMap2, CLC Genomics Workbench 20, Medaka			B.1.6	G	9
hCoV-19/Belgium/rega-0411467/2020	EPI_ISL_476977	2020-04-11	Europe / Belgium / Kampenhout	Human	Original	Oro-pharyngeal swab		Nanopore MinION	Artic primer pool, Guppy, MiniMap2, CLC Genomics Workbench 20, Medaka			B.1	GH	9
hCoV-19/Belgium/rega-0418422/2020	EPI_ISL_476990	2020-04-18	Europe / Belgium / Lummen	Human	Original	Oro-pharyngeal swab		Nanopore MinION	Artic primer pool, Guppy, MiniMap2, CLC Genomics Workbench 20, Medaka			B.1.1.1	GR	9
hCoV-19/Scotland/CVR3779/2020	EPI_ISL_478112	2020-05-30	Europe / United Kingdom / Scotland	Human	Original	unknown		ILLUMINA	unknown			B.1	G	9
hCoV-19/Scotland/CVR3804/2020	EPI_ISL_478130	2020-05-16	Europe / United Kingdom / Scotland	Human	Original	unknown		ILLUMINA	unknown	[W] Stretches of NNNs (2.34% of overall sequence).	warn	B.1.93	G	9
hCoV-19/Scotland/CVR3806/2020	EPI_ISL_478132	2020-05-20	Europe / United Kingdom / Scotland	Human	Original	unknown		ILLUMINA	unknown			B.1.93	G	9
hCoV-19/Scotland/CVR3811/2020	EPI_ISL_478137	2020-05-19	Europe / United Kingdom / Scotland	Human	Original	unknown		ILLUMINA	unknown			B.1	G	9
hCoV-19/Scotland/CVR3814/2020	EPI_ISL_478140	2020-05-19	Europe / United Kingdom / Scotland	Human	Original	unknown		ILLUMINA	unknown			B.1.93	G	9
hCoV-19/Scotland/CVR3817/2020	EPI_ISL_478143	2020-05-18	Europe / United Kingdom / Scotland	Human	Original	unknown		ILLUMINA	unknown			B.1	G	9
hCoV-19/Scotland/CVR3822/2020	EPI_ISL_478148	2020-05-19	Europe / United Kingdom / Scotland	Human	Original	unknown		ILLUMINA	unknown			B.1.1	GR	9
hCoV-19/Scotland/CVR3823/2020	EPI_ISL_478149	2020-05-19	Europe / United Kingdom / Scotland	Human	Original	unknown		ILLUMINA	unknown			B.1.93	G	9
hCoV-19/Scotland/CVR3824/2020	EPI_ISL_478150	2020-05-19	Europe / United Kingdom / Scotland	Human	Original	unknown		ILLUMINA	unknown	[I] Gap of 6 nucleotides when compared to the reference sequence.	info	B.1.1.1	GR	9
hCoV-19/Scotland/CVR3825/2020	EPI_ISL_478151	2020-05-19	Europe / United Kingdom / Scotland	Human	Original	unknown		ILLUMINA	unknown			B.1.93	G	9
hCoV-19/Scotland/CVR3837/2020	EPI_ISL_478159	2020-06-09	Europe / United Kingdom / Scotland	Human	Original	unknown		ILLUMINA	unknown			B.1	G	9
hCoV-19/Scotland/CVR3866/2020	EPI_ISL_478160	2020-06-11	Europe / United Kingdom / Scotland	Human	Original	unknown		ILLUMINA	unknown			B.1	G	9
hCoV-19/Scotland/EDB4598/2020	EPI_ISL_478166	2020-05-07	Europe / United Kingdom / Scotland	Human	Original	unknown		OXFORD_NANOPORE	unknown			B.1.11	G	9
hCoV-19/Scotland/EDB4651/2020	EPI_ISL_478178	2020-05-08	Europe / United Kingdom / Scotland	Human	Original	unknown		OXFORD_NANOPORE	unknown			B.1.5	G	9
hCoV-19/Scotland/EDB4898/2020	EPI_ISL_478195	2020-05-13	Europe / United Kingdom / Scotland	Human	Original	unknown		OXFORD_NANOPORE	unknown			B.1.1.4	GR	9
hCoV-19/Scotland/EDB5740/2020	EPI_ISL_478198	2020-06-02	Europe / United Kingdom / Scotland	Human	Original	unknown		OXFORD_NANOPORE	unknown	[W] Gap of 13 nucleotide(s) found at refpos 27568 (FRAMESHIFT). Gap of 13 nucleotides when compared to the reference sequence.	warn	B.1	G	9
hCoV-19/England/OXON-B2085/2020	EPI_ISL_479111	2020-05-01	Europe / United Kingdom / England	Human	Original			Illumina				B.1.11	G	9
hCoV-19/England/OXON-B2094/2020	EPI_ISL_479112	2020-04-13	Europe / United Kingdom / England	Human	Original			Illumina		[W] Stretches of NNNs (4.14% of overall sequence).	warn	B.1	G	9
hCoV-19/England/OXON-B2119/2020	EPI_ISL_479117	2020-04-14	Europe / United Kingdom / England	Human	Original			Illumina				B.1.93	G	9
hCoV-19/England/OXON-B2128/2020	EPI_ISL_479118	2020-05-06	Europe / United Kingdom / England	Human	Original			Illumina				B.1.1	GR	9
hCoV-19/England/OXON-B2164/2020	EPI_ISL_479122	2020-04-23	Europe / United Kingdom / England	Human	Original			Illumina				B.1.1.2	GR	9
hCoV-19/England/OXON-B2173/2020	EPI_ISL_479123	2020-04-13	Europe / United Kingdom / England	Human	Original			Illumina				B.1	G	9
hCoV-19/England/OXON-B2191/2020	EPI_ISL_479124	2020-04-17	Europe / United Kingdom / England	Human	Original			Illumina				B.2	V	9
hCoV-19/England/OXON-B2313/2020	EPI_ISL_479136	2020-04-18	Europe / United Kingdom / England	Human	Original			Illumina				B.1.1.1	GR	9
hCoV-19/England/OXON-B246B/2020	EPI_ISL_479146	2020-04-22	Europe / United Kingdom / England	Human	Original			Illumina				B.1.1	GR	9
hCoV-19/England/OXON-B24D4/2020	EPI_ISL_479149	2020-04-19	Europe / United Kingdom / England	Human	Original			Illumina		[W] Gap of 18 nucleotides when compared to the reference sequence. %UniqueMutations 0.06%.	warn	B.1.1	GR	9
hCoV-19/England/OXON-B24E3/2020	EPI_ISL_479150	2020-04-03	Europe / United Kingdom / England	Human	Original			Illumina				B.1.36	GH	9
hCoV-19/England/OXON-B2586/2020	EPI_ISL_479156	2020-04-02	Europe / United Kingdom / England	Human	Original			Illumina				B.1.1	GR	9
hCoV-19/England/OXON-B25C2/2020	EPI_ISL_479158	2020-04-10	Europe / United Kingdom / England	Human	Original			Illumina				B.1.1.1	GR	9
hCoV-19/England/OXON-B260B/2020	EPI_ISL_479161	2020-04-23	Europe / United Kingdom / England	Human	Original			Illumina		[X] Long stretches of NNNs (5.98% of overall sequence).	alert	B.1.1.1	GR	9
hCoV-19/England/PORT-2D132B/2020	EPI_ISL_479182	2020-01-01	Europe / United Kingdom / England	Human	Original			Oxford Nanopore				B.2.1	V	9
hCoV-19/England/PORT-2D1349/2020	EPI_ISL_479184	2020-03-25	Europe / United Kingdom / England	Human	Original			Oxford Nanopore				B.1.1.1	GR	9
hCoV-19/England/PORT-2D1376/2020	EPI_ISL_479187	2020-03-24	Europe / United Kingdom / England	Human	Original			Oxford Nanopore				B.2.1	V	9
hCoV-19/England/PORT-2D13D0/2020	EPI_ISL_479192	2020-03-26	Europe / United Kingdom / England	Human	Original			Oxford Nanopore				B.1.1	GR	9
hCoV-19/Wales/PHWC-1652B7/2020	EPI_ISL_479445	2020-04-20	Europe / United Kingdom / Wales	Human	Original			Illumina		Insertion of 3 nucleotides when compared to the reference sequence.	info	B.2.2	V	9
hCoV-19/Wales/PHWC-16535A/2020	EPI_ISL_479454	2020-04-22	Europe / United Kingdom / Wales	Human	Original			Illumina		[W] Stretches of NNNs (2.31% of overall sequence).	warn	B.1.98	G	9
hCoV-19/Wales/PHWC-1653B4/2020	EPI_ISL_479459	2020-05-18	Europe / United Kingdom / Wales	Human	Original			Illumina		[X] Long stretches of NNNs (6.01% of overall sequence). Insertion of 1 nucleotide at refpos 29387 (N) - probable frameshift.	alert	B.1.1.1	GR	9
hCoV-19/Wales/PHWC-165439/2020	EPI_ISL_479464	2020-04-20	Europe / United Kingdom / Wales	Human	Original			Illumina		[W] Stretches of NNNs (2.43% of overall sequence).	warn	B.1.1	GR	9
hCoV-19/Wales/PHWC-1654B1/2020	EPI_ISL_479471	2020-06-11	Europe / United Kingdom / Wales	Human	Original			Illumina		[X] Long stretches of NNNs (7.16% of overall sequence).	alert	B.1.120	GH	9
hCoV-19/Wales/PHWC-165572/2020	EPI_ISL_479479	2020-05-23	Europe / United Kingdom / Wales	Human	Original			Illumina		[W] Stretches of NNNs (1.90% of overall sequence).	warn	B.1.1	GR	9
hCoV-19/Spain/PV-IBV-2096/2020	EPI_ISL_468933	2020-04-11	Europe / Spain / Basque Country / San Sebastian	Human	Original			Illumina MiSeq	BWA/IVAR			B.1.5	G	9
hCoV-19/Spain/IB-IBV-2577/2020	EPI_ISL_468952	2020-04-19	Europe / Spain / Illes Balears / Palma	Human	Original			Illumina MiSeq	BWA/IVAR	NS6_Q8stop results in 88.5% truncation of the protein sequence.	info	B.1.5	G	9
hCoV-19/Spain/IB-IBV-2510/2020	EPI_ISL_468985	2020-03-18	Europe / Spain / Illes Balears / Palma	Human	Original			Illumina MiSeq	BWA/IVAR	Stretches of NNNs (1.19% of overall sequence).	warn	A.2	S	9
hCoV-19/Northern Ireland/NIRE-1010D1/2020	EPI_ISL_469883	2020-04-29	Europe / United Kingdom / Northern Ireland	Human	Original			ILLUMINA NovaSeq				B.1	G	9
hCoV-19/England/CAMB-1B2242/2020	EPI_ISL_469891	2020-05-11	Europe / United Kingdom / England	Human	Original			ILLUMINA NovaSeq		[W] Stretches of NNNs (4.18% of overall sequence).	warn	B.1.1	GR	9
hCoV-19/England/CAMB-1B2804/2020	EPI_ISL_469898	2020-05-13	Europe / United Kingdom / England	Human	Original			ILLUMINA NovaSeq		[W] Stretches of NNNs (1.96% of overall sequence). Gap of 4 nucleotide(s) found at refpos 513 (FRAMESHIFT). Gap of 4 nucleotides when compared to the reference sequence. NSP1 is missing.	warn	B.1	GH	9
hCoV-19/Russia/Moscow_PMVL-3/2020	EPI_ISL_470897	2020-05-05	Europe / Russia / Moscow	Human	Vero E6	Nasopharyngeal swab		Ion Torrent S5XL	SPAdes v3.13.0, BCFtools v1.8, SAMtools v1.9			B.1.1	GR	9
hCoV-19/Norway/2483/2020	EPI_ISL_471174	2020-04-24	Europe / Norway	Human	Original	Nasopharyngeal/oropharyngeal swab		Illumina MiSeq	Assembly by reference based mapping using Tanoti	[W] Stretches of NNNs (1.23% of overall sequence).	warn	B.1	GH	9
hCoV-19/Norway/2534/2020	EPI_ISL_471176	2020-05-04	Europe / Norway	Human	Original	Nasopharyngeal/oropharyngeal swab		Illumina MiSeq	Assembly by reference based mapping using Tanoti			B.1	GH	9
hCoV-19/England/NORT-28121E/2020	EPI_ISL_472159	2020-03-09	Europe / United Kingdom / England	Human	Original			Oxford Nanopore		Long stretches of NNNs (6.20% of overall sequence).	alert	B.1.1.1	GR	9
hCoV-19/England/NORT-281427/2020	EPI_ISL_472165	2020-03-15	Europe / United Kingdom / England	Human	Original			Oxford Nanopore		Long stretches of NNNs (5.32% of overall sequence).	alert	B.1.1.1	GR	9
hCoV-19/England/NORT-28216B/2020	EPI_ISL_472199	2020-03-26	Europe / United Kingdom / England	Human	Original			Oxford Nanopore		Stretches of NNNs (3.77% of overall sequence).	warn	B.1.1.1	GR	9
hCoV-19/England/NORW-EB672/2020	EPI_ISL_472308	2020-05-05	Europe / United Kingdom / England	Human	Original			Illumina		Gap of 17 nucleotide(s) found at refpos 27564 (FRAMESHIFT). NS7a without BLAST coverage.	warn	B.1.5	G	9
hCoV-19/England/NORW-EB7AC/2020	EPI_ISL_472316	2020-05-05	Europe / United Kingdom / England	Human	Original			Illumina				B.1.1	GR	9
hCoV-19/England/NORW-ECD6D/2020	EPI_ISL_472346	2020-05-29	Europe / United Kingdom / England	Human	Original			Illumina		Long stretches of NNNs (5.06% of overall sequence).	alert	B.1.1	GR	9
hCoV-19/England/NORW-ECF76/2020	EPI_ISL_472351	2020-06-01	Europe / United Kingdom / England	Human	Original			Illumina		Long stretches of NNNs (7.06% of overall sequence). NS7b without BLAST coverage.	alert	B.1.11	G	9
hCoV-19/England/NORW-ED26D/2020	EPI_ISL_472357	2020-05-25	Europe / United Kingdom / England	Human	Original			Illumina		Stretches of NNNs (2.21% of overall sequence).	warn	B.1.1	GR	9
hCoV-19/England/NORW-ED32E/2020	EPI_ISL_472361	2020-05-28	Europe / United Kingdom / England	Human	Original			Illumina				B.1.1	GR	9
hCoV-19/England/NORW-ED449/2020	EPI_ISL_472366	2020-05-28	Europe / United Kingdom / England	Human	Original			Illumina				B.1.11	G	9
hCoV-19/England/NORW-ED4D0/2020	EPI_ISL_472371	2020-01-01	Europe / United Kingdom / England	Human	Original			Illumina				B.1	G	9
hCoV-19/England/NORW-ED546/2020	EPI_ISL_472373	2020-01-01	Europe / United Kingdom / England	Human	Original			Illumina		Stretches of NNNs (3.48% of overall sequence).	warn	B.1.1	GR	9
hCoV-19/England/NORW-ED564/2020	EPI_ISL_472374	2020-01-01	Europe / United Kingdom / England	Human	Original			Illumina		Stretches of NNNs (4.15% of overall sequence). NSP11 without BLAST coverage.	warn	B.1.1	GR	9
hCoV-19/England/NOTT-111F77/2020	EPI_ISL_472430	2020-05-02	Europe / United Kingdom / England	Human	Original			Oxford Nanopore		Stretches of NNNs (2.72% of overall sequence).	warn	B.1.1	GR	9
hCoV-19/Wales/PHWC-15C110/2020	EPI_ISL_472440	2020-04-03	Europe / United Kingdom / Wales	Human	Original			ILLUMINA		Stretches of NNNs (2.45% of overall sequence).	warn	B.1	GH	9
hCoV-19/Wales/PHWC-15C1F2/2020	EPI_ISL_472452	2020-04-13	Europe / United Kingdom / Wales	Human	Original			ILLUMINA				B.1.1	GR	9
hCoV-19/Wales/PHWC-15C21D/2020	EPI_ISL_472454	2020-05-05	Europe / United Kingdom / Wales	Human	Original			ILLUMINA				B.1.5.9	G	9
hCoV-19/Wales/PHWC-15C23B/2020	EPI_ISL_472456	2020-03-31	Europe / United Kingdom / Wales	Human	Original			ILLUMINA		Stretches of NNNs (1.04% of overall sequence).	warn	B.1.1.2	GR	9
hCoV-19/Wales/PHWC-15C24A/2020	EPI_ISL_472457	2020-04-21	Europe / United Kingdom / Wales	Human	Original			ILLUMINA		Stretches of NNNs (2.90% of overall sequence). Gap of 9 nucleotides when compared to the reference sequence.	warn	B.1.35	G	9
hCoV-19/Wales/PHWC-15C295/2020	EPI_ISL_472462	2020-04-13	Europe / United Kingdom / Wales	Human	Original			ILLUMINA		Stretches of NNNs (2.27% of overall sequence).	warn	B.1.1	GR	9
hCoV-19/Wales/PHWC-15C365/2020	EPI_ISL_472475	2020-04-21	Europe / United Kingdom / Wales	Human	Original			ILLUMINA		Stretches of NNNs (1.13% of overall sequence).	warn	B.1.1	GR	9
hCoV-19/Wales/PHWC-15C444/2020	EPI_ISL_472488	2020-03-26	Europe / United Kingdom / Wales	Human	Original			ILLUMINA		Stretches of NNNs (2.83% of overall sequence).	warn	B.1.5	G	9
hCoV-19/Wales/PHWC-15C49F/2020	EPI_ISL_472492	2020-05-04	Europe / United Kingdom / Wales	Human	Original			ILLUMINA		Stretches of NNNs (2.68% of overall sequence).	warn	B.1.11	G	9
hCoV-19/Wales/PHWC-15C4DB/2020	EPI_ISL_472496	2020-05-04	Europe / United Kingdom / Wales	Human	Original			ILLUMINA		Stretches of NNNs (1.05% of overall sequence).	warn	B.1.1	GR	9
hCoV-19/England/CAMB-1B493C/2020	EPI_ISL_473487	2020-06-04	Europe / United Kingdom / England	Human	Original			Oxford Nanopore				B.1.1	GR	9
hCoV-19/Scotland/CVR2885/2020	EPI_ISL_473617	2020-04-21	Europe / United Kingdom / Scotland	Human	Original			Oxford Nanopore				B.1.5	G	9
hCoV-19/Scotland/CVR2896/2020	EPI_ISL_473619	2020-04-21	Europe / United Kingdom / Scotland	Human	Original			Oxford Nanopore				B.2	V	9
hCoV-19/Scotland/CVR2907/2020	EPI_ISL_473624	2020-04-22	Europe / United Kingdom / Scotland	Human	Original			Oxford Nanopore				B.1.1	GR	9
hCoV-19/Scotland/CVR2911/2020	EPI_ISL_473625	2020-04-22	Europe / United Kingdom / Scotland	Human	Original			Oxford Nanopore		Stretches of NNNs (1.39% of overall sequence).	warn	B.1.90	G	9
hCoV-19/Scotland/CVR3255/2020	EPI_ISL_473645	2020-04-24	Europe / United Kingdom / Scotland	Human	Original			Illumina				B.1.1.1	GR	9
hCoV-19/Scotland/CVR3258/2020	EPI_ISL_473646	2020-04-28	Europe / United Kingdom / Scotland	Human	Original			Illumina				B.1.93	G	9
hCoV-19/Scotland/CVR3511/2020	EPI_ISL_473651	2020-05-08	Europe / United Kingdom / Scotland	Human	Original			Illumina				B.1.1.28	GR	9
hCoV-19/Scotland/CVR3515/2020	EPI_ISL_473655	2020-05-13	Europe / United Kingdom / Scotland	Human	Original			Illumina				B.1	G	9
hCoV-19/Scotland/CVR3517/2020	EPI_ISL_473657	2020-05-12	Europe / United Kingdom / Scotland	Human	Original			Illumina		[W] Stretches of NNNs (2.19% of overall sequence).	warn	B.1.93	G	9
hCoV-19/Scotland/CVR3521/2020	EPI_ISL_473660	2020-05-13	Europe / United Kingdom / Scotland	Human	Original			Illumina				B.1	G	9
hCoV-19/Scotland/CVR3526/2020	EPI_ISL_473664	2020-05-14	Europe / United Kingdom / Scotland	Human	Original			Illumina		[W] NSP11 is missing.	warn	B.1	G	9
hCoV-19/Scotland/CVR3527/2020	EPI_ISL_473665	2020-05-11	Europe / United Kingdom / Scotland	Human	Original			Illumina		[W] Stretches of NNNs (1.07% of overall sequence).	warn	B.1.1	GR	9
hCoV-19/Scotland/CVR3528/2020	EPI_ISL_473666	2020-05-11	Europe / United Kingdom / Scotland	Human	Original			Illumina				B.1.1	GR	9
hCoV-19/Scotland/CVR3534/2020	EPI_ISL_473672	2020-05-14	Europe / United Kingdom / Scotland	Human	Original			Illumina				B.1.93	G	9
hCoV-19/Scotland/CVR3538/2020	EPI_ISL_473675	2020-05-14	Europe / United Kingdom / Scotland	Human	Original			Illumina		[W] Stretches of NNNs (3.40% of overall sequence).	warn	B.1.93	G	9
hCoV-19/Scotland/CVR3548/2020	EPI_ISL_473683	2020-05-13	Europe / United Kingdom / Scotland	Human	Original			Illumina		[W] Stretches of NNNs (1.67% of overall sequence).	warn	A.2	S	9
hCoV-19/Scotland/CVR3557/2020	EPI_ISL_473692	2020-05-16	Europe / United Kingdom / Scotland	Human	Original			Illumina		[W] Stretches of NNNs (1.54% of overall sequence).	warn	B.1.11	G	9
hCoV-19/Scotland/CVR3558/2020	EPI_ISL_473693	2020-05-16	Europe / United Kingdom / Scotland	Human	Original			Illumina		[W] Stretches of NNNs (2.27% of overall sequence).	warn	B.1	G	9
hCoV-19/Scotland/CVR3560/2020	EPI_ISL_473695	2020-05-16	Europe / United Kingdom / Scotland	Human	Original			Illumina		[W] Stretches of NNNs (1.66% of overall sequence).	warn	B.1	G	9
hCoV-19/Scotland/CVR3561/2020	EPI_ISL_473696	2020-05-16	Europe / United Kingdom / Scotland	Human	Original			Illumina		[W] Stretches of NNNs (2.49% of overall sequence).	warn	B.1.77	G	9
hCoV-19/Scotland/CVR3565/2020	EPI_ISL_473700	2020-05-16	Europe / United Kingdom / Scotland	Human	Original			Illumina		[W] Stretches of NNNs (1.16% of overall sequence).	warn	B.1.77	G	9
hCoV-19/Scotland/CVR3574/2020	EPI_ISL_473707	2020-05-18	Europe / United Kingdom / Scotland	Human	Original			Illumina				B.1.93	G	9
hCoV-19/Scotland/CVR3575/2020	EPI_ISL_473708	2020-05-18	Europe / United Kingdom / Scotland	Human	Original			Illumina		[W] Stretches of NNNs (1.10% of overall sequence).	warn	B.1.93	G	9
hCoV-19/Scotland/CVR3580/2020	EPI_ISL_473712	2020-05-18	Europe / United Kingdom / Scotland	Human	Original			Illumina				B.1.77	G	9
hCoV-19/Scotland/CVR3582/2020	EPI_ISL_473713	2020-05-18	Europe / United Kingdom / Scotland	Human	Original			Illumina				B.1	G	9
hCoV-19/Scotland/CVR3584/2020	EPI_ISL_473715	2020-05-17	Europe / United Kingdom / Scotland	Human	Original			Illumina				B.1	G	9
hCoV-19/Scotland/CVR3590/2020	EPI_ISL_473719	2020-05-18	Europe / United Kingdom / Scotland	Human	Original			Illumina				B.1.93	G	9
hCoV-19/Scotland/CVR3592/2020	EPI_ISL_473721	2020-05-19	Europe / United Kingdom / Scotland	Human	Original			Illumina				B.1.11	G	9
hCoV-19/Scotland/CVR3611/2020	EPI_ISL_473731	2020-05-20	Europe / United Kingdom / Scotland	Human	Original			Illumina				B.1.1.1	GR	9
hCoV-19/Scotland/CVR3619/2020	EPI_ISL_473738	2020-05-18	Europe / United Kingdom / Scotland	Human	Original			Illumina		[W] Stretches of NNNs (1.49% of overall sequence).	warn	B.1	G	9
hCoV-19/Scotland/CVR3620/2020	EPI_ISL_473739	2020-05-18	Europe / United Kingdom / Scotland	Human	Original			Illumina		[W] Stretches of NNNs (1.65% of overall sequence).	warn	B.1	G	9
hCoV-19/Scotland/CVR3664/2020	EPI_ISL_473750	2020-05-22	Europe / United Kingdom / Scotland	Human	Original			Illumina		[I] Insertion of 3 nucleotides when compared to the reference sequence.	info	B.2	V	9
hCoV-19/Scotland/CVR3694/2020	EPI_ISL_473760	2020-05-24	Europe / United Kingdom / Scotland	Human	Original			Illumina		[W] Stretches of NNNs (2.33% of overall sequence).	warn	A.2	S	9
hCoV-19/Scotland/CVR3703/2020	EPI_ISL_473762	2020-05-25	Europe / United Kingdom / Scotland	Human	Original			Illumina				B.1	G	9
hCoV-19/Scotland/CVR3729/2020	EPI_ISL_473769	2020-05-27	Europe / United Kingdom / Scotland	Human	Original			Illumina				B.1.1	GR	9
hCoV-19/Scotland/CVR3733/2020	EPI_ISL_473771	2020-05-09	Europe / United Kingdom / Scotland	Human	Original			Illumina				B.1.93	G	9
hCoV-19/Scotland/CVR3735/2020	EPI_ISL_473772	2020-05-07	Europe / United Kingdom / Scotland	Human	Original			Illumina				B.1.1	GR	9
hCoV-19/Scotland/CVR3736/2020	EPI_ISL_473773	2020-05-09	Europe / United Kingdom / Scotland	Human	Original			Illumina				B.1.93	G	9
hCoV-19/Scotland/CVR3739/2020	EPI_ISL_473775	2020-05-10	Europe / United Kingdom / Scotland	Human	Original			Illumina		[W] Stretches of NNNs (1.92% of overall sequence).	warn	B.1.93	G	9
hCoV-19/Scotland/EDB3506/2020	EPI_ISL_473789	2020-04-13	Europe / United Kingdom / Scotland	Human	Original			Oxford Nanopore				B.1.93	G	9
hCoV-19/Scotland/EDB4579/2020	EPI_ISL_473796	2020-05-06	Europe / United Kingdom / Scotland	Human	Original			Oxford Nanopore				B.1.5	G	9
hCoV-19/Scotland/EDB4928/2020	EPI_ISL_473799	2020-05-11	Europe / United Kingdom / Scotland	Human	Original			Oxford Nanopore				B.1.5	G	9
hCoV-19/Spain/CM-IBV-003876/2020	EPI_ISL_474906	2020-05-14	Europe / Spain / Castilla La Mancha / Hellin	Human	Original			Illumina MiSeq	BWA/IVAR	Long stretches of NNNs (8.43% of overall sequence). Insertion of 1 nucleotide(s) found at refpos 4450 (FRAMESHIFT). Insertion of 1 nucleotide(s) found at refpos 6199 (FRAMESHIFT). Insertion of 1 nucleotide(s) found at refpos 13667 (FRAMESHIFT). Insertion of 3 nucleotides when compared to the reference sequence. NSP11 without BLAST coverage.	alert	B.1	G	9
hCoV-19/Spain/AN-IBV-002928/2020	EPI_ISL_474907	2020-03-24	Europe / Spain / Andalucia / Huetor Santillan	Human	Original			Illumina MiSeq	BWA/IVAR	Stretches of NNNs (1.44% of overall sequence).	warn	A.2	S	9
hCoV-19/Spain/MD-IBV-002881/2020	EPI_ISL_474920	2020-03-16	Europe / Spain / Madrid	Human	Original			Illumina MiSeq	BWA/IVAR			B.1	G	9
hCoV-19/Spain/AN-IBV-002841/2020	EPI_ISL_474923	2020-03-09	Europe / Spain / Andalucia / Malaga	Human	Original			Illumina MiSeq	BWA/IVAR			A.2	S	9
hCoV-19/Spain/AN-IBV-002851/2020	EPI_ISL_474924	2020-03-13	Europe / Spain / Andalucia / Malaga	Human	Original			Illumina MiSeq	BWA/IVAR	Stretches of NNNs (1.52% of overall sequence).	warn	A.2	S	9
hCoV-19/Spain/AN-IBV-002860/2020	EPI_ISL_474926	2020-03-13	Europe / Spain / Andalucia / Malaga	Human	Original			Illumina MiSeq	BWA/IVAR	Gap of 6 nucleotides when compared to the reference sequence.	info	A.2	S	9
hCoV-19/Spain/AN-IBV-002943/2020	EPI_ISL_474929	2020-03-27	Europe / Spain / Andalucia / Maracena	Human	Original			Illumina MiSeq	BWA/IVAR	Stretches of NNNs (1.44% of overall sequence).	warn	A.2	S	9
hCoV-19/Spain/AN-IBV-002953/2020	EPI_ISL_474930	2020-03-29	Europe / Spain / Andalucia / Maracena	Human	Original			Illumina MiSeq	BWA/IVAR			B.1.5	G	9
hCoV-19/Spain/AN-IBV-002981/2020	EPI_ISL_474931	2020-03-31	Europe / Spain / Andalucia / Maracena	Human	Original			Illumina MiSeq	BWA/IVAR	Stretches of NNNs (1.55% of overall sequence).	warn	A.2	S	9
hCoV-19/Spain/AN-IBV-003002/2020	EPI_ISL_474944	2020-04-01	Europe / Spain / Andalucia / Santa Fe	Human	Original			Illumina MiSeq	BWA/IVAR			A.2	S	9
hCoV-19/Spain/CM-IBV-003743/2020	EPI_ISL_474945	2020-04-02	Europe / Spain / Castilla La Mancha / Socuellamos	Human	Original			Illumina MiSeq	BWA/IVAR	Stretches of NNNs (4.44% of overall sequence).	warn	B.1	G	9
hCoV-19/Spain/AN-IBV-002914/2020	EPI_ISL_474948	2020-03-18	Europe / Spain / Andalucia / Ubeda	Human	Original			Illumina MiSeq	BWA/IVAR			B.1.5	G	9
hCoV-19/Austria/CeMM0307/2020	EPI_ISL_475781	2020-03-30	Europe / Austria / Styria	Human	Original	Oropharyngeal swab		Illumina NovaSeq	bwa			B.1.22	GH	9
hCoV-19/Belgium/rega-0506487/2020	EPI_ISL_477004	2020-05-06	Europe / Belgium / Laken	Human	Original	Oro-pharyngeal swab		Nanopore MinION	Artic primer pool, Guppy, MiniMap2, CLC Genomics Workbench 20, Medaka			B.1.1	GR	9
hCoV-19/England/LCST-24D686B/2020	EPI_ISL_478303	2020-05-31	Europe / United Kingdom / England	Human	Original			Oxford Nanopore		Gap of 7 nucleotide(s) found at refpos 29581 (FRAMESHIFT).	warn	B.1.1	GR	9
hCoV-19/England/LCST-24D6A92/2020	EPI_ISL_478326	2020-06-05	Europe / United Kingdom / England	Human	Original	unknown		OXFORD_NANOPORE	unknown	Stretches of NNNs (2.55% of overall sequence).	warn	B.1.1	GR	9
hCoV-19/England/LCST-24D6B53/2020	EPI_ISL_478333	2020-06-08	Europe / United Kingdom / England	Human	Original	unknown		OXFORD_NANOPORE	unknown	[W] Stretches of NNNs (1.41% of overall sequence).	warn	B.1.1	GR	9
hCoV-19/England/NORT-281BD7/2020	EPI_ISL_478474	2020-03-23	Europe / United Kingdom / England	Human	Original	unknown		OXFORD_NANOPORE	unknown	[X] Long stretches of NNNs (6.65% of overall sequence).	alert	B.2.2	V	9
hCoV-19/England/NORT-281C5C/2020	EPI_ISL_478477	2020-03-23	Europe / United Kingdom / England	Human	Original	unknown		OXFORD_NANOPORE	unknown	[W] Stretches of NNNs (4.90% of overall sequence).	warn	B.1.1.1	GR	9
hCoV-19/England/NORT-281D0E/2020	EPI_ISL_478481	2020-03-24	Europe / United Kingdom / England	Human	Original	unknown		OXFORD_NANOPORE	unknown	[W] Stretches of NNNs (4.90% of overall sequence).	warn	B.1.1.1	GR	9
hCoV-19/England/NORT-281E92/2020	EPI_ISL_478489	2020-03-24	Europe / United Kingdom / England	Human	Original	unknown		OXFORD_NANOPORE	unknown	[X] Long stretches of NNNs (6.58% of overall sequence).	alert	B.1.1.1	GR	9
hCoV-19/England/NORT-2836F2/2020	EPI_ISL_478506	2020-03-31	Europe / United Kingdom / England	Human	Original	unknown		OXFORD_NANOPORE	unknown	[W] Stretches of NNNs (3.38% of overall sequence). NS7b is missing.	warn	B.1.5	G	9
hCoV-19/England/NORT-284248/2020	EPI_ISL_478537	2020-03-16	Europe / United Kingdom / England	Human	Original	unknown		OXFORD_NANOPORE	unknown			B.1.1.1	GR	9
hCoV-19/England/NORT-284257/2020	EPI_ISL_478538	2020-03-16	Europe / United Kingdom / England	Human	Original	unknown		OXFORD_NANOPORE	unknown	[W] Stretches of NNNs (1.14% of overall sequence).	warn	B.1.1.1	GR	9
hCoV-19/England/NORT-28449D/2020	EPI_ISL_478551	2020-03-20	Europe / United Kingdom / England	Human	Original	unknown		OXFORD_NANOPORE	unknown			B.2.1	V	9
hCoV-19/England/NORT-28462E/2020	EPI_ISL_478557	2020-03-22	Europe / United Kingdom / England	Human	Original	unknown		OXFORD_NANOPORE	unknown	[W] Stretches of NNNs (1.21% of overall sequence).	warn	B.1.1.1	GR	9
hCoV-19/England/NORT-284837/2020	EPI_ISL_478570	2020-03-24	Europe / United Kingdom / England	Human	Original	unknown		OXFORD_NANOPORE	unknown	[W] Stretches of NNNs (2.14% of overall sequence).	warn	B.1.5	G	9
hCoV-19/England/NORT-284A31/2020	EPI_ISL_478575	2020-03-26	Europe / United Kingdom / England	Human	Original	unknown		OXFORD_NANOPORE	unknown			B.1.1.1	GR	9
hCoV-19/England/NORT-28C750/2020	EPI_ISL_478600	2020-05-15	Europe / United Kingdom / England	Human	Original	unknown		OXFORD_NANOPORE	unknown	[X] Long stretches of NNNs (5.77% of overall sequence).	alert	B.1.1	GR	9
hCoV-19/England/NORT-28C8C6/2020	EPI_ISL_478605	2020-05-16	Europe / United Kingdom / England	Human	Original	unknown		OXFORD_NANOPORE	unknown	[X] Long stretches of NNNs (5.06% of overall sequence).	alert	B.1.1	GR	9
hCoV-19/England/NORT-28C8F3/2020	EPI_ISL_478606	2020-05-16	Europe / United Kingdom / England	Human	Original	unknown		OXFORD_NANOPORE	unknown	[X] Long stretches of NNNs (5.77% of overall sequence).	alert	B.1.1	GR	9
hCoV-19/England/NORT-294C83/2020	EPI_ISL_478612	2020-03-28	Europe / United Kingdom / England	Human	Original	unknown		OXFORD_NANOPORE	unknown	[W] Stretches of NNNs (2.07% of overall sequence).	warn	B.1.5	G	9
hCoV-19/England/NORT-294E32/2020	EPI_ISL_478621	2020-03-29	Europe / United Kingdom / England	Human	Original	unknown		OXFORD_NANOPORE	unknown	[I] Gap of 9 nucleotides when compared to the reference sequence.	info	B.1.5	G	9
hCoV-19/England/NORT-295420/2020	EPI_ISL_478635	2020-03-31	Europe / United Kingdom / England	Human	Original	unknown		OXFORD_NANOPORE	unknown	[W] Stretches of NNNs (1.15% of overall sequence).	warn	B.1.1	GR	9
hCoV-19/England/NORT-295AD3/2020	EPI_ISL_478649	2020-04-03	Europe / United Kingdom / England	Human	Original	unknown		OXFORD_NANOPORE	unknown	[W] Stretches of NNNs (3.57% of overall sequence).	warn	B.1.1.1	GR	9
hCoV-19/England/NORT-295C37/2020	EPI_ISL_478660	2020-04-04	Europe / United Kingdom / England	Human	Original	unknown		OXFORD_NANOPORE	unknown	[W] Stretches of NNNs (1.95% of overall sequence).	warn	B.1.1.1	GR	9
hCoV-19/England/NORT-295EB9/2020	EPI_ISL_478667	2020-03-31	Europe / United Kingdom / England	Human	Original	unknown		OXFORD_NANOPORE	unknown	[W] Stretches of NNNs (2.75% of overall sequence).	warn	B.1.1.1	GR	9
hCoV-19/Turkey/KOC-IST-B91/2020	EPI_ISL_478670	2020-04-08	Europe / Turkey	Human	Original	Nasal swab		Illumina	SPAdes v. 3.14.1			B.1.9	GH	9
hCoV-19/England/SHEF-C57E4/2020	EPI_ISL_479215	2020-06-02	Europe / United Kingdom / England	Human	Original			Oxford Nanopore		[W] Stretches of NNNs (1.14% of overall sequence).	warn	B.1.1	GR	9
hCoV-19/England/SHEF-C7481/2020	EPI_ISL_479227	2020-04-26	Europe / United Kingdom / England	Human	Original			Oxford Nanopore		[W] Stretches of NNNs (1.12% of overall sequence).	warn	B.1.1	GR	9
hCoV-19/England/SHEF-C9E54/2020	EPI_ISL_479239	2020-05-11	Europe / United Kingdom / England	Human	Original			Oxford Nanopore		[W] Stretches of NNNs (1.21% of overall sequence).	warn	B.1.1.1	GR	9
hCoV-19/England/SHEF-CB64B/2020	EPI_ISL_479248	2020-04-24	Europe / United Kingdom / England	Human	Original			Oxford Nanopore				B.1	GH	9
hCoV-19/England/SHEF-CD5F1/2020	EPI_ISL_479257	2020-06-13	Europe / United Kingdom / England	Human	Original			Oxford Nanopore		[X] Long stretches of NNNs (5.90% of overall sequence).	alert	B.1.1	GR	9
hCoV-19/England/SHEF-CD649/2020	EPI_ISL_479258	2020-04-22	Europe / United Kingdom / England	Human	Original			Oxford Nanopore		[I] Gap of 3 nucleotides when compared to the reference sequence.	info	B.9	L	9
hCoV-19/England/SHEF-D0537/2020	EPI_ISL_479271	2020-06-14	Europe / United Kingdom / England	Human	Original			Oxford Nanopore		[W] Stretches of NNNs (1.14% of overall sequence).	warn	B.1.1	GR	9
hCoV-19/Russia/CRIE182061/2020	EPI_ISL_479620	2020-03-31	Europe / Russia / Moscow	Human	Original	Oro-pharyngeal swab		Illumina HiSeq 1500	CLC Genomics Workbench 8.5			B.1.1	GR	9
hCoV-19/Spain/PV-IBV-2076/2020	EPI_ISL_468924	2020-04-10	Europe / Spain / Basque Country / San Sebastian	Human	Original			Illumina MiSeq	BWA/IVAR			B.1.5	G	9
hCoV-19/England/CAMB-1AA702/2020	EPI_ISL_470133	2020-04-17	Europe / United Kingdom / England	Human	Original			ILLUMINA NovaSeq				B.1.1.3	GR	9
hCoV-19/England/CAMB-1ABA62/2020	EPI_ISL_470152	2020-04-20	Europe / United Kingdom / England	Human	Original			ILLUMINA NovaSeq				B.1.1.1	GR	9
hCoV-19/England/CAMB-1AB8A4/2020	EPI_ISL_470154	2020-04-21	Europe / United Kingdom / England	Human	Original			ILLUMINA NovaSeq				B.2.1	V	9
hCoV-19/England/CAMB-1AA5AE/2020	EPI_ISL_470158	2020-04-17	Europe / United Kingdom / England	Human	Original			ILLUMINA NovaSeq				B.1.13	GH	9
hCoV-19/England/CAMB-1AB18B/2020	EPI_ISL_470177	2020-04-19	Europe / United Kingdom / England	Human	Original			ILLUMINA NovaSeq				B.1	GH	9
hCoV-19/England/CAMB-1AAD88/2020	EPI_ISL_470179	2020-04-19	Europe / United Kingdom / England	Human	Original			ILLUMINA NovaSeq		[W] Stretches of NNNs (3.47% of overall sequence).	warn	B.2	V	9
hCoV-19/England/CAMB-1ABB7E/2020	EPI_ISL_470181	2020-04-20	Europe / United Kingdom / England	Human	Original			ILLUMINA NovaSeq				B.1.36	GH	9
hCoV-19/England/CAMB-1AA76C/2020	EPI_ISL_470182	2020-04-17	Europe / United Kingdom / England	Human	Original			ILLUMINA NovaSeq				B.1.1.1	GR	9
hCoV-19/England/CAMB-1AAC5E/2020	EPI_ISL_470187	2020-04-19	Europe / United Kingdom / England	Human	Original			ILLUMINA NovaSeq				B.1	G	9
hCoV-19/England/CAMB-1AA9A2/2020	EPI_ISL_470199	2020-04-18	Europe / United Kingdom / England	Human	Original			ILLUMINA NovaSeq		[W] NS6 is missing.	warn	B.2.1	V	9
hCoV-19/England/LIVE-A02DF/2020	EPI_ISL_472100	2020-06-02	Europe / United Kingdom / England	Human	Original			Illumina				B.1.1	GR	9
hCoV-19/England/LIVE-A02FD/2020	EPI_ISL_472101	2020-06-03	Europe / United Kingdom / England	Human	Original			Illumina		Gap of 12 nucleotides when compared to the reference sequence.	warn	B.1.1	GR	9
hCoV-19/England/LIVE-A0406/2020	EPI_ISL_472110	2020-05-28	Europe / United Kingdom / England	Human	Original			Illumina		Long stretches of NNNs (6.35% of overall sequence). Gap of 6 nucleotides when compared to the reference sequence.	alert	B.1	G	9
hCoV-19/England/LIVE-A0512/2020	EPI_ISL_472117	2020-05-26	Europe / United Kingdom / England	Human	Original			Oxford Nanopore		Insertion of 2 nucleotide(s) found at refpos 28028 (FRAMESHIFT). NS8 without BLAST coverage. NS8 without BLAST coverage.	warn	B.1.1	GR	9
hCoV-19/England/LIVE-A059A/2020	EPI_ISL_472120	2020-05-26	Europe / United Kingdom / England	Human	Original			Oxford Nanopore		Insertion of 2 nucleotide(s) found at refpos 28028 (FRAMESHIFT). NS8 without BLAST coverage. NS8 without BLAST coverage.	warn	B.1.1	GR	9
hCoV-19/England/LIVE-A065B/2020	EPI_ISL_472124	2020-05-27	Europe / United Kingdom / England	Human	Original			Oxford Nanopore		Gap of 6 nucleotides when compared to the reference sequence.	info	B	L	9
hCoV-19/England/LIVE-A06C4/2020	EPI_ISL_472125	2020-05-27	Europe / United Kingdom / England	Human	Original			Oxford Nanopore		Stretches of NNNs (4.42% of overall sequence). Gap of 1 nucleotide(s) found at refpos 2879 (FRAMESHIFT).	warn	B.1.1	GR	9
hCoV-19/England/LIVE-A071C/2020	EPI_ISL_472129	2020-05-27	Europe / United Kingdom / England	Human	Original			Oxford Nanopore				B.1.1	GR	9
hCoV-19/England/LIVE-A0776/2020	EPI_ISL_472134	2020-06-02	Europe / United Kingdom / England	Human	Original			Oxford Nanopore				B.1.1.1	GR	9
hCoV-19/England/NORT-2820D7/2020	EPI_ISL_472194	2020-03-25	Europe / United Kingdom / England	Human	Original			Oxford Nanopore		Stretches of NNNs (1.00% of overall sequence).	warn	B.2.2	V	9
hCoV-19/England/NORT-28215C/2020	EPI_ISL_472198	2020-03-25	Europe / United Kingdom / England	Human	Original			Oxford Nanopore		Stretches of NNNs (1.00% of overall sequence).	warn	B.1.104	G	9
hCoV-19/England/NORT-2825E7/2020	EPI_ISL_472205	2020-03-27	Europe / United Kingdom / England	Human	Original			Oxford Nanopore		Stretches of NNNs (2.79% of overall sequence).	warn	B.1.1.1	GR	9
hCoV-19/England/NORT-282620/2020	EPI_ISL_472208	2020-03-27	Europe / United Kingdom / England	Human	Original			Oxford Nanopore		Stretches of NNNs (1.00% of overall sequence).	warn	B.1.1	GR	9
hCoV-19/England/NORT-28263F/2020	EPI_ISL_472209	2020-03-27	Europe / United Kingdom / England	Human	Original			Oxford Nanopore		Stretches of NNNs (1.00% of overall sequence).	warn	B.1	G	9
hCoV-19/England/NORT-282B7C/2020	EPI_ISL_472213	2020-03-28	Europe / United Kingdom / England	Human	Original			Oxford Nanopore		Stretches of NNNs (2.74% of overall sequence).	warn	B.1.1.1	GR	9
hCoV-19/England/NORT-282D1C/2020	EPI_ISL_472229	2020-03-29	Europe / United Kingdom / England	Human	Original			Oxford Nanopore		Stretches of NNNs (2.80% of overall sequence).	warn	B.1.1.1	GR	9
hCoV-19/England/NORT-2833FB/2020	EPI_ISL_472241	2020-03-30	Europe / United Kingdom / England	Human	Original			Oxford Nanopore		Stretches of NNNs (2.00% of overall sequence).	warn	B.1.1	GR	9
hCoV-19/England/NORT-283416/2020	EPI_ISL_472243	2020-03-30	Europe / United Kingdom / England	Human	Original			Oxford Nanopore		Stretches of NNNs (1.00% of overall sequence).	warn	B.1	G	9
hCoV-19/England/NORT-28407B/2020	EPI_ISL_472262	2020-04-01	Europe / United Kingdom / England	Human	Original			Oxford Nanopore		Long stretches of NNNs (6.27% of overall sequence).	alert	B.2.2	V	9
hCoV-19/England/NORT-2840B7/2020	EPI_ISL_472265	2020-04-27	Europe / United Kingdom / England	Human	Original			Oxford Nanopore		Stretches of NNNs (4.51% of overall sequence).	warn	B.1.1.1	GR	9
hCoV-19/England/NORT-28B2D8/2020	EPI_ISL_472269	2020-04-18	Europe / United Kingdom / England	Human	Original			Oxford Nanopore		Stretches of NNNs (1.99% of overall sequence).	warn	B.1.1	GR	9
hCoV-19/England/NORT-2928CD/2020	EPI_ISL_472272	2020-05-30	Europe / United Kingdom / England	Human	Original			Oxford Nanopore		Stretches of NNNs (1.99% of overall sequence).	warn	B.1.1	GR	9
hCoV-19/England/NORT-29297F/2020	EPI_ISL_472274	2020-05-22	Europe / United Kingdom / England	Human	Original			Oxford Nanopore		Long stretches of NNNs (5.38% of overall sequence).	alert	B.1.1	GR	9
hCoV-19/England/NORT-292BB5/2020	EPI_ISL_472279	2020-05-26	Europe / United Kingdom / England	Human	Original			Oxford Nanopore		Stretches of NNNs (2.00% of overall sequence).	warn	B.1.1	GR	9
hCoV-19/England/NORT-292E70/2020	EPI_ISL_472284	2020-05-15	Europe / United Kingdom / England	Human	Original			Oxford Nanopore		Stretches of NNNs (4.67% of overall sequence).	warn	B.1.1	GR	9
hCoV-19/England/NORT-29589D/2020	EPI_ISL_472286	2020-05-06	Europe / United Kingdom / England	Human	Original			Oxford Nanopore		Stretches of NNNs (4.52% of overall sequence).	warn	B.1.1.1	GR	9
hCoV-19/Wales/PHWC-15E178/2020	EPI_ISL_472798	2020-05-13	Europe / United Kingdom / Wales	Human	Original			ILLUMINA				B.1.35	G	9
hCoV-19/England/BIRM-603E7/2020	EPI_ISL_473406	2020-05-25	Europe / United Kingdom / England	Human	Original			Oxford Nanopore				B.1.1	GR	9
hCoV-19/England/BIRM-60FD4/2020	EPI_ISL_473427	2020-05-15	Europe / United Kingdom / England	Human	Original			Oxford Nanopore				B.1.1.1	GR	9
hCoV-19/England/CAMB-1B3EC5/2020	EPI_ISL_473452	2020-06-12	Europe / United Kingdom / England	Human	Original			Oxford Nanopore		Stretches of NNNs (2.60% of overall sequence). Gap of 12 nucleotides when compared to the reference sequence.	warn	B.1.1	GR	9
hCoV-19/England/CAMB-1B4204/2020	EPI_ISL_473462	2020-05-31	Europe / United Kingdom / England	Human	Original			Oxford Nanopore		Stretches of NNNs (1.82% of overall sequence). Gap of 39 nucleotides when compared to the reference sequence. %UniqueMutations 0.14%.	warn	B.1.11	G	9
hCoV-19/England/CAMB-1B43A7/2020	EPI_ISL_473469	2020-06-01	Europe / United Kingdom / England	Human	Original			Oxford Nanopore		Stretches of NNNs (3.02% of overall sequence).	warn	B.1.1.1	GR	9
hCoV-19/England/CAMB-1B43C5/2020	EPI_ISL_473470	2020-06-01	Europe / United Kingdom / England	Human	Original			Oxford Nanopore		Long stretches of NNNs (6.74% of overall sequence).	alert	B.1.1	GR	9
hCoV-19/England/CAMB-1B4C42/2020	EPI_ISL_473504	2020-06-11	Europe / United Kingdom / England	Human	Original			Oxford Nanopore		Gap of 9 nucleotides when compared to the reference sequence.	info	B.1.1	GR	9
hCoV-19/England/CAMB-1B4D03/2020	EPI_ISL_473507	2020-06-12	Europe / United Kingdom / England	Human	Original			Oxford Nanopore				B.1.1	GR	9
hCoV-19/Scotland/CVR2815/2020	EPI_ISL_473579	2020-04-21	Europe / United Kingdom / Scotland	Human	Original			Illumina				B.1	G	9
hCoV-19/Scotland/CVR2816/2020	EPI_ISL_473580	2020-04-21	Europe / United Kingdom / Scotland	Human	Original			Illumina				B.1.1	GR	9
hCoV-19/Scotland/CVR2826/2020	EPI_ISL_473588	2020-04-21	Europe / United Kingdom / Scotland	Human	Original			Illumina				B.1.93	G	9
hCoV-19/Scotland/CVR2847/2020	EPI_ISL_473592	2020-04-21	Europe / United Kingdom / Scotland	Human	Original			Illumina				B.1.1	GR	9
hCoV-19/Scotland/CVR2848/2020	EPI_ISL_473593	2020-04-21	Europe / United Kingdom / Scotland	Human	Original			Illumina				B.1.93	G	9
hCoV-19/Wales/PHWC-36766/2020	EPI_ISL_474708	2020-04-28	Europe / United Kingdom / Wales	Human	Original			Illumina		[X] Long stretches of NNNs (5.21% of overall sequence).	alert	B.1.1	GR	9
hCoV-19/Wales/PHWC-367A2/2020	EPI_ISL_474711	2020-04-28	Europe / United Kingdom / Wales	Human	Original			Illumina		Stretches of NNNs (4.69% of overall sequence). NS7b without BLAST coverage.	warn	B.1.120	GH	9
hCoV-19/Wales/PHWC-367DF/2020	EPI_ISL_474713	2020-04-28	Europe / United Kingdom / Wales	Human	Original			Illumina		Stretches of NNNs (2.87% of overall sequence).	warn	B.1.5.9	G	9
hCoV-19/Wales/PHWC-36863/2020	EPI_ISL_474720	2020-04-29	Europe / United Kingdom / Wales	Human	Original			Illumina		Stretches of NNNs (2.75% of overall sequence).	warn	B.1.1.2	GR	9
hCoV-19/Wales/PHWC-36872/2020	EPI_ISL_474721	2020-04-27	Europe / United Kingdom / Wales	Human	Original			Illumina		Stretches of NNNs (4.55% of overall sequence).	warn	B.1.1.1	GR	9
hCoV-19/Wales/PHWC-36890/2020	EPI_ISL_474723	2020-04-28	Europe / United Kingdom / Wales	Human	Original			Illumina		[W] Stretches of NNNs (4.47% of overall sequence).	warn	B.1.120	GH	9
hCoV-19/Wales/PHWC-368CD/2020	EPI_ISL_474726	2020-04-28	Europe / United Kingdom / Wales	Human	Original			Illumina		Long stretches of NNNs (5.00% of overall sequence).	alert	B.1.1	GR	9
hCoV-19/Wales/PHWC-36924/2020	EPI_ISL_474732	2020-04-28	Europe / United Kingdom / Wales	Human	Original			Illumina		Stretches of NNNs (3.08% of overall sequence).	warn	B.1.1	GR	9
hCoV-19/Wales/PHWC-3697F/2020	EPI_ISL_474737	2020-04-24	Europe / United Kingdom / Wales	Human	Original			Illumina		Stretches of NNNs (2.42% of overall sequence). Gap of 25 nucleotide(s) found at refpos 27266 (FRAMESHIFT). NS6 without BLAST coverage.	warn	B.1.5	G	9
hCoV-19/Wales/PHWC-369AC/2020	EPI_ISL_474740	2020-04-24	Europe / United Kingdom / Wales	Human	Original			Illumina				B.1.1.16	GR	9
hCoV-19/Wales/PHWC-36A12/2020	EPI_ISL_474746	2020-05-01	Europe / United Kingdom / Wales	Human	Original			Illumina		Stretches of NNNs (1.74% of overall sequence). Gap of 7 nucleotides when compared to the reference sequence.	warn	B.1.1	GR	9
hCoV-19/Wales/PHWC-36B2E/2020	EPI_ISL_474763	2020-05-01	Europe / United Kingdom / Wales	Human	Original			Illumina		Stretches of NNNs (1.00% of overall sequence).	warn	B.1.1.2	GR	9
hCoV-19/Wales/PHWC-36B3D/2020	EPI_ISL_474764	2020-05-01	Europe / United Kingdom / Wales	Human	Original			Illumina		Stretches of NNNs (1.46% of overall sequence).	warn	B.3	L	9
hCoV-19/Wales/PHWC-36BB5/2020	EPI_ISL_474772	2020-05-02	Europe / United Kingdom / Wales	Human	Original			Illumina		Stretches of NNNs (2.35% of overall sequence).	warn	B.1.1.30	GR	9
hCoV-19/Wales/PHWC-36CEF/2020	EPI_ISL_474791	2020-05-03	Europe / United Kingdom / Wales	Human	Original			Illumina		Stretches of NNNs (1.29% of overall sequence).	warn	B.1.1.1	GR	9
hCoV-19/Wales/PHWC-36CFE/2020	EPI_ISL_474792	2020-05-03	Europe / United Kingdom / Wales	Human	Original			Illumina		Stretches of NNNs (1.04% of overall sequence).	warn	B.1.120	GH	9
hCoV-19/Spain/CM-IBV-003885/2020	EPI_ISL_474828	2020-05-18	Europe / Spain / Castilla La Mancha / Albacete	Human	Original			Illumina MiSeq	BWA/IVAR			B.1.5	G	9
hCoV-19/Spain/CM-IBV-003903/2020	EPI_ISL_474831	2020-05-19	Europe / Spain / Castilla La Mancha / Albacete	Human	Original			Illumina MiSeq	BWA/IVAR			B.1.5	G	9
hCoV-19/Spain/AN-IBV-002995/2020	EPI_ISL_474835	2020-04-01	Europe / Spain / Andalucia / Alcala la Real	Human	Original			Illumina MiSeq	BWA/IVAR	Stretches of NNNs (1.29% of overall sequence).	warn	A.2	S	9
hCoV-19/Spain/CM-IBV-003769/2020	EPI_ISL_474838	2020-04-02	Europe / Spain / Castilla La Mancha / Almansa	Human	Original			Illumina MiSeq	BWA/IVAR			B.1.5	G	9
hCoV-19/Spain/AN-IBV-002842/2020	EPI_ISL_474841	2020-03-09	Europe / Spain / Andalucia / Almeria	Human	Original			Illumina MiSeq	BWA/IVAR			A.2	S	9
hCoV-19/Belgium/UGent-107/2020	EPI_ISL_475067	2020-03-18	Europe / Belgium / Ghent	Human	Original			Nanopore MinION	Artic network			B.1	G	9
hCoV-19/Scotland/EDB6100/2020	EPI_ISL_478222	2020-05-12	Europe / United Kingdom / Scotland	Human	Original	unknown		OXFORD_NANOPORE	unknown	[W] Stretches of NNNs (3.84% of overall sequence).	warn	B.1.93	G	9
hCoV-19/Scotland/EDB6103/2020	EPI_ISL_478224	2020-05-12	Europe / United Kingdom / Scotland	Human	Original	unknown		OXFORD_NANOPORE	unknown			B.1	GH	9
hCoV-19/Scotland/EDB6121/2020	EPI_ISL_478232	2020-05-13	Europe / United Kingdom / Scotland	Human	Original	unknown		OXFORD_NANOPORE	unknown			B.1.93	G	9
hCoV-19/Scotland/EDB6255/2020	EPI_ISL_478237	2020-06-02	Europe / United Kingdom / Scotland	Human	Original	unknown		OXFORD_NANOPORE	unknown	[W] Gap of 13 nucleotide(s) found at refpos 27568 (FRAMESHIFT). Gap of 13 nucleotides when compared to the reference sequence.	warn	B.1	G	9
hCoV-19/Scotland/EDB6256/2020	EPI_ISL_478238	2020-06-02	Europe / United Kingdom / Scotland	Human	Original	unknown		OXFORD_NANOPORE	unknown	[W] Gap of 13 nucleotide(s) found at refpos 27568 (FRAMESHIFT). Gap of 13 nucleotides when compared to the reference sequence.	warn	B.1	G	9
hCoV-19/Scotland/EDB6257/2020	EPI_ISL_478239	2020-06-02	Europe / United Kingdom / Scotland	Human	Original	unknown		OXFORD_NANOPORE	unknown	[W] Gap of 13 nucleotide(s) found at refpos 27568 (FRAMESHIFT). Gap of 13 nucleotides when compared to the reference sequence.	warn	B.1	G	9
hCoV-19/Scotland/EDB6260/2020	EPI_ISL_478241	2020-06-02	Europe / United Kingdom / Scotland	Human	Original	unknown		OXFORD_NANOPORE	unknown	[W] Gap of 13 nucleotide(s) found at refpos 27568 (FRAMESHIFT). Gap of 13 nucleotides when compared to the reference sequence.	warn	B.1	G	9
hCoV-19/Scotland/EDB6261/2020	EPI_ISL_478242	2020-06-02	Europe / United Kingdom / Scotland	Human	Original	unknown		OXFORD_NANOPORE	unknown	[W] Gap of 13 nucleotide(s) found at refpos 27568 (FRAMESHIFT). Gap of 13 nucleotides when compared to the reference sequence.	warn	B.1	G	9
hCoV-19/Scotland/EDB6364/2020	EPI_ISL_478243	2020-06-06	Europe / United Kingdom / Scotland	Human	Original	unknown		OXFORD_NANOPORE	unknown	[W] Gap of 13 nucleotide(s) found at refpos 27568 (FRAMESHIFT). Gap of 13 nucleotides when compared to the reference sequence.	warn	B.1	G	9
hCoV-19/Scotland/EDB6475/2020	EPI_ISL_478244	2020-06-11	Europe / United Kingdom / Scotland	Human	Original	unknown		OXFORD_NANOPORE	unknown	[W] Stretches of NNNs (1.15% of overall sequence).	warn	B.1.5	G	9
hCoV-19/Scotland/EDB6517/2020	EPI_ISL_478250	2020-06-15	Europe / United Kingdom / Scotland	Human	Original	unknown		OXFORD_NANOPORE	unknown			B.1.1	GR	9
hCoV-19/Scotland/EDB6578/2020	EPI_ISL_478260	2020-05-10	Europe / United Kingdom / Scotland	Human	Original	unknown		OXFORD_NANOPORE	unknown			B.1.5.10	G	9
hCoV-19/Scotland/EDB6584/2020	EPI_ISL_478265	2020-05-12	Europe / United Kingdom / Scotland	Human	Original	unknown		OXFORD_NANOPORE	unknown			B.1.5.10	G	9
hCoV-19/Scotland/EDB6586/2020	EPI_ISL_478267	2020-05-13	Europe / United Kingdom / Scotland	Human	Original	unknown		OXFORD_NANOPORE	unknown			B.1.5.10	G	9
hCoV-19/Scotland/EDB6599/2020	EPI_ISL_478272	2020-06-03	Europe / United Kingdom / Scotland	Human	Original	unknown		OXFORD_NANOPORE	unknown	[W] Gap of 12 nucleotides when compared to the reference sequence.	warn	B.1.5.10	G	9
hCoV-19/England/EXET-135678/2020	EPI_ISL_478274	2020-04-05	Europe / United Kingdom / England	Human	Original			Oxford Nanopore		Stretches of NNNs (4.26% of overall sequence). Gap of 1 nucleotide(s) found at refpos 7927 (FRAMESHIFT). Gap of 2 nucleotide(s) found at refpos 21570 (FRAMESHIFT). Gap of 1 nucleotide(s) found at refpos 28303 (FRAMESHIFT). Gap of 4 nucleotides when compared to the reference sequence. NSP11 without BLAST coverage.	warn	B.1.1	G	9
hCoV-19/England/EXET-136D27/2020	EPI_ISL_478288	2020-04-20	Europe / United Kingdom / England	Human	Original			Oxford Nanopore		Stretches of NNNs (2.81% of overall sequence). Gap of 2 nucleotide(s) found at refpos 18660 (FRAMESHIFT).	warn	B.1	G	9
hCoV-19/England/LCST-24D7114/2020	EPI_ISL_478365	2020-06-14	Europe / United Kingdom / England	Human	Original	unknown		OXFORD_NANOPORE	unknown	[W] Stretches of NNNs (3.82% of overall sequence).	warn	B.1.1	GR	9
hCoV-19/England/LIVE-A012D/2020	EPI_ISL_478376	2020-06-04	Europe / United Kingdom / England	Human	Original	unknown		ILLUMINA	unknown	[W] Stretches of NNNs (2.73% of overall sequence). Insertion of 1 nucleotide(s) found at refpos 6696 (FRAMESHIFT). Insertion of 1 nucleotides when compared to the reference sequence. NS8 is missing.	warn	B.1.1	GR	9
hCoV-19/England/LIVE-A0433/2020	EPI_ISL_478382	2020-05-25	Europe / United Kingdom / England	Human	Original	unknown		OXFORD_NANOPORE	unknown	[W] Insertion of 2 nucleotide(s) found at refpos 28028 (FRAMESHIFT). Insertion of 2 nucleotides when compared to the reference sequence. NS8 is missing. NS8 is missing.	warn	B.1.1	GR	9
hCoV-19/England/LIVE-A064C/2020	EPI_ISL_478387	2020-05-26	Europe / United Kingdom / England	Human	Original	unknown		OXFORD_NANOPORE	unknown	[W] Gap of 4 nucleotide(s) found at refpos 26158 (FRAMESHIFT). Gap of 4 nucleotides when compared to the reference sequence. NS3 is missing. NS3 is missing.	warn	B.1	G	9
hCoV-19/England/LIVE-A0D92/2020	EPI_ISL_478397	2020-05-27	Europe / United Kingdom / England	Human	Original	unknown		OXFORD_NANOPORE	unknown	Stretches of NNNs (2.53% of overall sequence). Gap of 46 nucleotide(s) found at refpos 27578 (FRAMESHIFT).	warn	B.1.1	GR	9
hCoV-19/England/LOND-D6C3C/2020	EPI_ISL_478415	2020-03-30	Europe / United Kingdom / England	Human	Original	unknown		OXFORD_NANOPORE	unknown			B.2.1	V	9
hCoV-19/England/LOND-D6CD2/2020	EPI_ISL_478422	2020-03-31	Europe / United Kingdom / England	Human	Original	unknown		OXFORD_NANOPORE	unknown			B.1.13	GH	9
hCoV-19/England/LOND-D6EBE/2020	EPI_ISL_478443	2020-04-03	Europe / United Kingdom / England	Human	Original	unknown		OXFORD_NANOPORE	unknown			B.1.1.5	GR	9
hCoV-19/England/OXON-B0807/2020	EPI_ISL_478912	2020-04-27	Europe / United Kingdom / England	Human	Original			Illumina		Stretches of NNNs (1.93% of overall sequence).	warn	B.1.1	GR	9
hCoV-19/England/OXON-B099B/2020	EPI_ISL_478924	2020-04-21	Europe / United Kingdom / England	Human	Original			Illumina				B.1.1	GR	9
hCoV-19/England/OXON-B0AB6/2020	EPI_ISL_478935	2020-04-19	Europe / United Kingdom / England	Human	Original			Illumina		[W] Stretches of NNNs (1.14% of overall sequence).	warn	B.1.1	GR	9
hCoV-19/England/OXON-B0B95/2020	EPI_ISL_478940	2020-04-17	Europe / United Kingdom / England	Human	Original			Illumina				B.1.1.1	GR	9
hCoV-19/England/OXON-B0BB3/2020	EPI_ISL_478942	2020-04-17	Europe / United Kingdom / England	Human	Original			Illumina		[W] Stretches of NNNs (2.45% of overall sequence).	warn	B.1.1	GR	9
hCoV-19/England/OXON-B0BE0/2020	EPI_ISL_478944	2020-01-01	Europe / United Kingdom / England	Human	Original			Illumina		[X] Long stretches of NNNs (9.84% of overall sequence).	alert	B.1.1	GR	9
hCoV-19/England/OXON-B0C38/2020	EPI_ISL_478948	2020-04-18	Europe / United Kingdom / England	Human	Original			Illumina				B.1	G	9
hCoV-19/England/OXON-B0C56/2020	EPI_ISL_478949	2020-04-18	Europe / United Kingdom / England	Human	Original			Illumina				B.1	G	9
hCoV-19/England/OXON-B0D26/2020	EPI_ISL_478958	2020-01-01	Europe / United Kingdom / England	Human	Original			Illumina		[W] Stretches of NNNs (1.01% of overall sequence).	warn	B.1.1	GR	9
hCoV-19/England/OXON-B0D53/2020	EPI_ISL_478960	2020-04-18	Europe / United Kingdom / England	Human	Original			Illumina				B.1.1	GR	9
hCoV-19/England/OXON-B0E05/2020	EPI_ISL_478967	2020-04-27	Europe / United Kingdom / England	Human	Original			Illumina				B.1.1	GR	9
hCoV-19/England/OXON-B0F3F/2020	EPI_ISL_478979	2020-04-09	Europe / United Kingdom / England	Human	Original			Illumina				B.2	V	9
hCoV-19/England/OXON-B0FE4/2020	EPI_ISL_478985	2020-01-01	Europe / United Kingdom / England	Human	Original			Illumina				B.1.1	GR	9
hCoV-19/England/OXON-B102C/2020	EPI_ISL_478988	2020-01-01	Europe / United Kingdom / England	Human	Original			Illumina				B.1.1	GR	9
hCoV-19/France/211_80/2020	EPI_ISL_469282	2020-03-11	Europe / France / Paris	Human	Vero E6	Oropharyngeal swab		Illumina MiSeq				B.1	GH	9
hCoV-19/England/CAMB-1ABCA8/2020	EPI_ISL_470098	2020-04-20	Europe / United Kingdom / England	Human	Original			ILLUMINA NovaSeq				B.1.36	GH	9
hCoV-19/England/CAMB-1AB75C/2020	EPI_ISL_470107	2020-04-21	Europe / United Kingdom / England	Human	Original			ILLUMINA NovaSeq				B.1.1	GR	9
hCoV-19/England/CAMB-1AACD6/2020	EPI_ISL_470109	2020-04-19	Europe / United Kingdom / England	Human	Original			ILLUMINA NovaSeq				B.1.1.1	GR	9
hCoV-19/England/CAMB-1AB83B/2020	EPI_ISL_470110	2020-04-20	Europe / United Kingdom / England	Human	Original			ILLUMINA NovaSeq				B.1.1.1	GR	9
hCoV-19/England/CAMB-1AAC6D/2020	EPI_ISL_470115	2020-04-18	Europe / United Kingdom / England	Human	Original			ILLUMINA NovaSeq				B.1.1	GR	9
hCoV-19/England/CAMB-1AB5DA/2020	EPI_ISL_470120	2020-04-21	Europe / United Kingdom / England	Human	Original			ILLUMINA NovaSeq				B.2.1	V	9
hCoV-19/England/CAMB-1AA80F/2020	EPI_ISL_470166	2020-04-17	Europe / United Kingdom / England	Human	Original			ILLUMINA NovaSeq				B.1	GH	9
hCoV-19/England/CAMB-1AAAAF/2020	EPI_ISL_470168	2020-04-19	Europe / United Kingdom / England	Human	Original			ILLUMINA NovaSeq		[W] Stretches of NNNs (1.61% of overall sequence).	warn	B.1	GH	9
hCoV-19/England/CAMB-1ABA17/2020	EPI_ISL_470211	2020-04-21	Europe / United Kingdom / England	Human	Original			ILLUMINA NovaSeq		[W] Stretches of NNNs (2.71% of overall sequence).	warn	B.2.1	V	9
hCoV-19/England/CAMB-1AAB33/2020	EPI_ISL_470218	2020-04-18	Europe / United Kingdom / England	Human	Original			ILLUMINA NovaSeq				B.1	G	9
hCoV-19/England/CAMB-1AAC8B/2020	EPI_ISL_470224	2020-04-18	Europe / United Kingdom / England	Human	Original			ILLUMINA NovaSeq		[W] Stretches of NNNs (1.30% of overall sequence).	warn	B.1.1	GR	9
hCoV-19/England/CAMB-1AADA6/2020	EPI_ISL_470234	2020-04-19	Europe / United Kingdom / England	Human	Original			ILLUMINA NovaSeq		[W] Stretches of NNNs (1.80% of overall sequence).	warn	B.1.1.1	GR	9
hCoV-19/England/CAMB-1AA6C9/2020	EPI_ISL_470237	2020-04-18	Europe / United Kingdom / England	Human	Original			ILLUMINA NovaSeq				B.1.1.1	GR	9
hCoV-19/England/CAMB-1ABBAB/2020	EPI_ISL_470266	2020-04-20	Europe / United Kingdom / England	Human	Original			ILLUMINA NovaSeq		[W] Stretches of NNNs (1.73% of overall sequence).	warn	B.2.1	V	9
hCoV-19/England/CAMB-1AA614/2020	EPI_ISL_470279	2020-04-17	Europe / United Kingdom / England	Human	Original			ILLUMINA NovaSeq				B.1.1.3	GR	9
hCoV-19/England/CAMB-1AACB8/2020	EPI_ISL_470289	2020-04-18	Europe / United Kingdom / England	Human	Original			ILLUMINA NovaSeq				B.1.1	GR	9
hCoV-19/England/CAMB-1AB4EC/2020	EPI_ISL_470290	2020-04-22	Europe / United Kingdom / England	Human	Original			ILLUMINA NovaSeq				B.1.1	GR	9
hCoV-19/England/CAMB-1AB446/2020	EPI_ISL_470295	2020-04-21	Europe / United Kingdom / England	Human	Original			ILLUMINA NovaSeq				B.1.1	GR	9
hCoV-19/England/CAMB-1AAA45/2020	EPI_ISL_470299	2020-04-18	Europe / United Kingdom / England	Human	Original			ILLUMINA NovaSeq				B.1.97	G	9
hCoV-19/Romania/Buzau-293197/2020	EPI_ISL_471419	2020-06-03	Europe / Romania / Buzau	Human	Original	Naso-pharyngeal swab		Illumina Miseq	DNASTAR Lasergene, Sequencher 5.4.6			B.1.1	GR	9
hCoV-19/Romania/Bucuresti-294285/2020	EPI_ISL_471422	2020-06-07	Europe / Romania / Bucuresti	Human	Original			Illumina Miseq	DNASTAR Lasergene, Sequencher 5.4.6			B.1	G	9
hCoV-19/Romania/Buzau-292638/2020	EPI_ISL_471423	2020-06-04	Europe / Romania / Buzau	Human	Original	Nasopharyngeal swab		Illumina Miseq	DNASTAR Lasergene, Sequencher 5.4.6			B.1.88	G	9
hCoV-19/Belgium/ULG-10203/2020	EPI_ISL_471437	2020-05-23	Europe / Belgium / Liege	Human	Original			Nanopore MinION	Artic network	[W] Stretches of NNNs (3.17% of overall sequence).	warn	B.1	G	9
hCoV-19/England/20238072204/2020	EPI_ISL_471514	2020-06-04	Europe / United Kingdom / England	Human	Original			Illumina NextSeq	PHE pipeline (BWA-SAMtools-Quasibam)	Stretches of NNNs (2.98% of overall sequence).	warn	B.1.5	G	9
hCoV-19/England/20238073704/2020	EPI_ISL_471515	2020-06-04	Europe / United Kingdom / England	Human	Original			Illumina NextSeq	PHE pipeline (BWA-SAMtools-Quasibam)			B.1.5	G	9
hCoV-19/England/20242090304/2020	EPI_ISL_471521	2020-06-06	Europe / United Kingdom / England	Human	Original			Illumina NextSeq	PHE pipeline (BWA-SAMtools-Quasibam)			B.1.5	G	9
hCoV-19/Wales/PHWC-15C532/2020	EPI_ISL_472502	2020-04-21	Europe / United Kingdom / Wales	Human	Original			ILLUMINA		Long stretches of NNNs (5.01% of overall sequence).	alert	B.1.1.2	GR	9
hCoV-19/Wales/PHWC-15C57E/2020	EPI_ISL_472506	2020-04-17	Europe / United Kingdom / Wales	Human	Original			ILLUMINA		Stretches of NNNs (1.66% of overall sequence).	warn	B.1.1.1	GR	9
hCoV-19/Wales/PHWC-15C64E/2020	EPI_ISL_472518	2020-05-07	Europe / United Kingdom / Wales	Human	Original			ILLUMINA		Stretches of NNNs (4.63% of overall sequence).	warn	B.1.35	G	9
hCoV-19/Wales/PHWC-15C71E/2020	EPI_ISL_472529	2020-04-13	Europe / United Kingdom / Wales	Human	Original			ILLUMINA		Stretches of NNNs (1.06% of overall sequence).	warn	B.1.1	GR	9
hCoV-19/Wales/PHWC-15C7B4/2020	EPI_ISL_472538	2020-03-30	Europe / United Kingdom / Wales	Human	Original			ILLUMINA				B.2.1	V	9
hCoV-19/Wales/PHWC-15C81B/2020	EPI_ISL_472544	2020-05-02	Europe / United Kingdom / Wales	Human	Original			ILLUMINA		Stretches of NNNs (2.41% of overall sequence).	warn	B.1.120	GH	9
hCoV-19/Wales/PHWC-15CAAC/2020	EPI_ISL_472577	2020-04-06	Europe / United Kingdom / Wales	Human	Original			ILLUMINA		Stretches of NNNs (2.18% of overall sequence).	warn	B.1.5	G	9
hCoV-19/Wales/PHWC-15CAD9/2020	EPI_ISL_472579	2020-03-27	Europe / United Kingdom / Wales	Human	Original			ILLUMINA				B.2.1	V	9
hCoV-19/Wales/PHWC-15CB30/2020	EPI_ISL_472584	2020-05-04	Europe / United Kingdom / Wales	Human	Original			ILLUMINA		Stretches of NNNs (2.03% of overall sequence).	warn	B.1.11	G	9
hCoV-19/Wales/PHWC-15CBC7/2020	EPI_ISL_472592	2020-03-31	Europe / United Kingdom / Wales	Human	Original			ILLUMINA		Stretches of NNNs (1.02% of overall sequence).	warn	B.1.1.2	GR	9
hCoV-19/Wales/PHWC-15CBE5/2020	EPI_ISL_472594	2020-04-20	Europe / United Kingdom / Wales	Human	Original			ILLUMINA		Stretches of NNNs (1.69% of overall sequence).	warn	B.1.1.2	GR	9
hCoV-19/Wales/PHWC-15CC3D/2020	EPI_ISL_472598	2020-05-04	Europe / United Kingdom / Wales	Human	Original			ILLUMINA				B.1.5.9	G	9
hCoV-19/Wales/PHWC-15D319/2020	EPI_ISL_472701	2020-04-06	Europe / United Kingdom / Wales	Human	Original			ILLUMINA				B.2	V	9
hCoV-19/Wales/PHWC-15D3A0/2020	EPI_ISL_472710	2020-05-04	Europe / United Kingdom / Wales	Human	Original			ILLUMINA		Stretches of NNNs (2.12% of overall sequence).	warn	B.1.120	GH	9
hCoV-19/Wales/PHWC-15D48F/2020	EPI_ISL_472723	2020-05-07	Europe / United Kingdom / Wales	Human	Original			ILLUMINA		Stretches of NNNs (1.75% of overall sequence).	warn	B.1.1	GR	9
hCoV-19/Wales/PHWC-15D4E9/2020	EPI_ISL_472729	2020-05-05	Europe / United Kingdom / Wales	Human	Original			ILLUMINA				B.1	G	9
hCoV-19/Wales/PHWC-15D601/2020	EPI_ISL_472737	2020-05-13	Europe / United Kingdom / Wales	Human	Original			ILLUMINA				B.1	G	9
hCoV-19/Wales/PHWC-15D62F/2020	EPI_ISL_472738	2020-05-11	Europe / United Kingdom / Wales	Human	Original			ILLUMINA		Stretches of NNNs (3.05% of overall sequence).	warn	B.1.35	G	9
hCoV-19/Wales/PHWC-15D847/2020	EPI_ISL_472744	2020-05-14	Europe / United Kingdom / Wales	Human	Original			ILLUMINA		[W] Stretches of NNNs (1.05% of overall sequence).	warn	B.1.1	GR	9
hCoV-19/Wales/PHWC-15D865/2020	EPI_ISL_472745	2020-05-15	Europe / United Kingdom / Wales	Human	Original			ILLUMINA		Stretches of NNNs (2.11% of overall sequence).	warn	B.1.5.9	G	9
hCoV-19/Wales/PHWC-15DAD8/2020	EPI_ISL_472759	2020-05-15	Europe / United Kingdom / Wales	Human	Original			ILLUMINA		Long stretches of NNNs (5.47% of overall sequence).	alert	B.1.5.9	G	9
hCoV-19/Wales/PHWC-15DB7B/2020	EPI_ISL_472763	2020-05-13	Europe / United Kingdom / Wales	Human	Original			ILLUMINA				B.1.120	GH	9
hCoV-19/Wales/PHWC-15DD2A/2020	EPI_ISL_472773	2020-05-14	Europe / United Kingdom / Wales	Human	Original			ILLUMINA				B.1.1	GR	9
hCoV-19/Wales/PHWC-15DDB1/2020	EPI_ISL_472777	2020-05-13	Europe / United Kingdom / Wales	Human	Original			ILLUMINA				B.1.5.9	G	9
hCoV-19/Wales/PHWC-15E794/2020	EPI_ISL_472830	2020-05-14	Europe / United Kingdom / Wales	Human	Original			ILLUMINA				B.1	G	9
hCoV-19/Wales/PHWC-15E855/2020	EPI_ISL_472838	2020-05-13	Europe / United Kingdom / Wales	Human	Original			ILLUMINA				B.1.5.9	G	9
hCoV-19/Wales/PHWC-15FE07/2020	EPI_ISL_472859	2020-04-23	Europe / United Kingdom / Wales	Human	Original			ILLUMINA		Stretches of NNNs (1.26% of overall sequence).	warn	B.1.1	GR	9
hCoV-19/Wales/PHWC-15FE16/2020	EPI_ISL_472860	2020-05-19	Europe / United Kingdom / Wales	Human	Original			ILLUMINA		Long stretches of NNNs (7.49% of overall sequence).	alert	B.1.11	G	9
hCoV-19/Wales/PHWC-15FECB/2020	EPI_ISL_472868	2020-05-18	Europe / United Kingdom / Wales	Human	Original			ILLUMINA		Stretches of NNNs (2.47% of overall sequence).	warn	B.1.5.9	G	9
hCoV-19/Wales/PHWC-160049/2020	EPI_ISL_472886	2020-04-24	Europe / United Kingdom / Wales	Human	Original			ILLUMINA				B.1.1.2	GR	9
hCoV-19/Wales/PHWC-16010A/2020	EPI_ISL_472897	2020-05-25	Europe / United Kingdom / Wales	Human	Original			ILLUMINA		Stretches of NNNs (1.63% of overall sequence).	warn	B.1.1	GR	9
hCoV-19/Wales/PHWC-160225/2020	EPI_ISL_472909	2020-05-16	Europe / United Kingdom / Wales	Human	Original			ILLUMINA		Stretches of NNNs (2.69% of overall sequence).	warn	B.1.5.9	G	9
hCoV-19/Scotland/EDB4930/2020	EPI_ISL_473800	2020-05-14	Europe / United Kingdom / Scotland	Human	Original			Oxford Nanopore				B.1.1.4	GR	9
hCoV-19/Scotland/EDB4949/2020	EPI_ISL_473802	2020-05-14	Europe / United Kingdom / Scotland	Human	Original			Oxford Nanopore		Stretches of NNNs (1.71% of overall sequence).	warn	B.1.1.14	GR	9
hCoV-19/Scotland/EDB4950/2020	EPI_ISL_473803	2020-05-14	Europe / United Kingdom / Scotland	Human	Original			Oxford Nanopore				B.1.1.14	GR	9
hCoV-19/Scotland/EDB4965/2020	EPI_ISL_473811	2020-05-14	Europe / United Kingdom / Scotland	Human	Original			Oxford Nanopore				B.1.5.10	G	9
hCoV-19/Scotland/EDB5165/2020	EPI_ISL_473814	2020-05-18	Europe / United Kingdom / Scotland	Human	Original			Oxford Nanopore				B.1	G	9
hCoV-19/Scotland/EDB5444/2020	EPI_ISL_473824	2020-04-13	Europe / United Kingdom / Scotland	Human	Original			Oxford Nanopore				B.1.93	G	9
hCoV-19/Scotland/EDB5667/2020	EPI_ISL_473826	2020-04-12	Europe / United Kingdom / Scotland	Human	Original			Oxford Nanopore				B.1.93	G	9
hCoV-19/Scotland/EDB5673/2020	EPI_ISL_473831	2020-04-12	Europe / United Kingdom / Scotland	Human	Original			Oxford Nanopore				B.1.93	G	9
hCoV-19/Scotland/EDB5682/2020	EPI_ISL_473835	2020-05-28	Europe / United Kingdom / Scotland	Human	Original			Oxford Nanopore		Gap of 15 nucleotides when compared to the reference sequence.	warn	B.1	G	9
hCoV-19/Scotland/EDB5684/2020	EPI_ISL_473837	2020-05-28	Europe / United Kingdom / Scotland	Human	Original			Oxford Nanopore		Gap of 15 nucleotides when compared to the reference sequence.	warn	B.1	G	9
hCoV-19/Scotland/EDB5710/2020	EPI_ISL_473838	2020-04-12	Europe / United Kingdom / Scotland	Human	Original			Oxford Nanopore				B.1.93	G	9
hCoV-19/Scotland/EDB5729/2020	EPI_ISL_473846	2020-04-10	Europe / United Kingdom / Scotland	Human	Original			Oxford Nanopore				B.1.93	G	9
hCoV-19/Scotland/EDB5735/2020	EPI_ISL_473851	2020-04-08	Europe / United Kingdom / Scotland	Human	Original			Oxford Nanopore				B.1.1	GR	9
hCoV-19/Scotland/EDB5941/2020	EPI_ISL_473871	2020-05-01	Europe / United Kingdom / Scotland	Human	Original			Oxford Nanopore				B.1.93	G	9
hCoV-19/Scotland/EDB6048/2020	EPI_ISL_473872	2020-05-08	Europe / United Kingdom / Scotland	Human	Original			Oxford Nanopore				B.1.93	G	9
hCoV-19/Scotland/EDB6134/2020	EPI_ISL_473879	2020-05-14	Europe / United Kingdom / Scotland	Human	Original			Oxford Nanopore		Stretches of NNNs (1.02% of overall sequence).	warn	B.1	GH	9
hCoV-19/Scotland/EDB6142/2020	EPI_ISL_473883	2020-05-14	Europe / United Kingdom / Scotland	Human	Original			Oxford Nanopore				B.1	GH	9
hCoV-19/Scotland/EDB6148/2020	EPI_ISL_473887	2020-05-14	Europe / United Kingdom / Scotland	Human	Original			Oxford Nanopore				B.1.93	G	9
hCoV-19/Scotland/EDB6152/2020	EPI_ISL_473890	2020-05-14	Europe / United Kingdom / Scotland	Human	Original			Oxford Nanopore				B.1.93	G	9
hCoV-19/Sweden/20-08498/2020	EPI_ISL_475105	2020-03-25	Europe / Sweden / Sormland	Human	Original			Ion Torrent S5 XL, Ion AmpliSeq SARS-CoV-2	Consensus extraction from NC_045512 using torrent suite variantCaller with fill from reference and majority wins			B.1	GH	9
hCoV-19/Sweden/20-08677/2020	EPI_ISL_475111	2020-03-30	Europe / Sweden / Vastra Gotaland	Human	Original			Ion Torrent S5 XL, Ion AmpliSeq SARS-CoV-2	Consensus extraction from NC_045512 using torrent suite variantCaller with fill from reference and majority wins			B.1.1	GR	9
hCoV-19/Sweden/20-08801/2020	EPI_ISL_475120	2020-04-04	Europe / Sweden / Halland	Human	Original			Ion Torrent S5 XL, Ion AmpliSeq SARS-CoV-2	Consensus extraction from NC_045512 using torrent suite variantCaller with fill from reference and majority wins			B.1	GH	9
hCoV-19/Sweden/20-50518/2020	EPI_ISL_475144	2020-03-30	Europe / Sweden / Vasternorrland	Human	Original			Ion Torrent S5 XL, Ion AmpliSeq SARS-CoV-2	Consensus extraction from NC_045512 using torrent suite variantCaller with fill from reference and majority wins			B.1	GH	9
hCoV-19/Sweden/20-50552/2020	EPI_ISL_475146	2020-03-31	Europe / Sweden / Vasternorrland	Human	Original			Ion Torrent S5 XL, Ion AmpliSeq SARS-CoV-2	Consensus extraction from NC_045512 using torrent suite variantCaller with fill from reference and majority wins			B.1	GH	9
hCoV-19/Sweden/20-50601/2020	EPI_ISL_475150	2020-04-02	Europe / Sweden / Stockholm	Human	Original			Ion Torrent S5 XL, Ion AmpliSeq SARS-CoV-2	Consensus extraction from NC_045512 using torrent suite variantCaller with fill from reference and majority wins			B.1	GH	9
hCoV-19/Sweden/20-50659/2020	EPI_ISL_475152	2020-04-05	Europe / Sweden / Stockholm	Human	Original			Ion Torrent S5 XL, Ion AmpliSeq SARS-CoV-2	Consensus extraction from NC_045512 using torrent suite variantCaller with fill from reference and majority wins			B.1	GH	9
hCoV-19/Sweden/20-50664/2020	EPI_ISL_475153	2020-04-06	Europe / Sweden / Vasternorrland	Human	Original			Ion Torrent S5 XL, Ion AmpliSeq SARS-CoV-2	Consensus extraction from NC_045512 using torrent suite variantCaller with fill from reference and majority wins			B.1	GH	9
hCoV-19/Sweden/20-50669/2020	EPI_ISL_475154	2020-04-06	Europe / Sweden / Vasternorrland	Human	Original			Ion Torrent S5 XL, Ion AmpliSeq SARS-CoV-2	Consensus extraction from NC_045512 using torrent suite variantCaller with fill from reference and majority wins			B.1	GH	9
hCoV-19/Sweden/20-50863/2020	EPI_ISL_475158	2020-04-18	Europe / Sweden / Halland	Human	Original			Ion Torrent S5 XL, Ion AmpliSeq SARS-CoV-2	Consensus extraction from NC_045512 using torrent suite variantCaller with fill from reference and majority wins			B.1	O	9
hCoV-19/Sweden/20-50933/2020	EPI_ISL_475161	2020-04-20	Europe / Sweden / Vasternorrland	Human	Original			Ion Torrent S5 XL, Ion AmpliSeq SARS-CoV-2	Consensus extraction from NC_045512 using torrent suite variantCaller with fill from reference and majority wins			B.1.1	GR	9
hCoV-19/Switzerland/ZH-ETHZ-140002/2020	EPI_ISL_476081	2020-05-15	Europe / Switzerland / Zurich	Human	Original	Oro-pharyngeal swab		Illumina Miseq	V-pipe			B.1.1	GR	9
hCoV-19/Switzerland/BL-ETHZ-140020/2020	EPI_ISL_476090	2020-05-18	Europe / Switzerland / Basel-Landschaft	Human	Original	Oro-pharyngeal swab		Illumina Miseq	V-pipe			B.1.1	GR	9
hCoV-19/Switzerland/ZH-ETHZ-140028/2020	EPI_ISL_476093	2020-05-21	Europe / Switzerland / Zurich	Human	Original	Oro-pharyngeal swab		Illumina Miseq	V-pipe			B.1.1	GR	9
hCoV-19/Switzerland/TI-ETHZ-140047/2020	EPI_ISL_476098	2020-05-28	Europe / Switzerland / Ticino	Human	Original	Oro-pharyngeal swab		Illumina Miseq	V-pipe			B.1.1	GR	9
hCoV-19/Switzerland/VD-ETHZ-140052/2020	EPI_ISL_476103	2020-05-04	Europe / Switzerland / Vaud	Human	Original	Oro-pharyngeal swab		Illumina Miseq	V-pipe			B.1	G	9
hCoV-19/Switzerland/BL-ETHZ-140060/2020	EPI_ISL_476109	2020-04-30	Europe / Switzerland / Basel-Landschaft	Human	Original	Oro-pharyngeal swab		Illumina Miseq	V-pipe	Long stretches of NNNs (7.23% of overall sequence).	alert	B.1	G	9
hCoV-19/Sweden/20-08360/2020	EPI_ISL_476141	2020-03-24	Europe / Sweden / Vastmanland	Human	Original			Ion Torrent S5 XL, Ion AmpliSeq SARS-CoV-2	Consensus extraction from NC_045512 using torrent suite variantCaller with fill from reference and majority wins			B.1	GH	9
hCoV-19/England/BIRM-610EF/2020	EPI_ISL_477748	2020-04-23	Europe / United Kingdom / England	Human	Original	unknown		OXFORD_NANOPORE	unknown	[W] Stretches of NNNs (3.82% of overall sequence).	warn	B.1.1	GR	9
hCoV-19/England/BIRM-610FE/2020	EPI_ISL_477749	2020-04-23	Europe / United Kingdom / England	Human	Original	unknown		OXFORD_NANOPORE	unknown			B.1.1	GR	9
hCoV-19/England/BIRM-61146/2020	EPI_ISL_477754	2020-04-23	Europe / United Kingdom / England	Human	Original	unknown		OXFORD_NANOPORE	unknown	[W] Stretches of NNNs (2.04% of overall sequence).	warn	B.1.1	GR	9
hCoV-19/England/BIRM-613D7/2020	EPI_ISL_477764	2020-04-29	Europe / United Kingdom / England	Human	Original	unknown		OXFORD_NANOPORE	unknown	[W] Stretches of NNNs (3.16% of overall sequence).	warn	B.1.1	GR	9
hCoV-19/England/BIRM-61489/2020	EPI_ISL_477773	2020-04-28	Europe / United Kingdom / England	Human	Original	unknown		OXFORD_NANOPORE	unknown	[W] Stretches of NNNs (1.30% of overall sequence).	warn	B.1.1.1	GR	9
hCoV-19/England/BIRM-615C2/2020	EPI_ISL_477781	2020-04-29	Europe / United Kingdom / England	Human	Original	unknown		OXFORD_NANOPORE	unknown	[W] Stretches of NNNs (1.32% of overall sequence).	warn	B.1.1	GR	9
hCoV-19/England/CAMB-1B0E40/2020	EPI_ISL_477785	2020-05-11	Europe / United Kingdom / England	Human	Original	unknown		OXFORD_NANOPORE	unknown	[X] Long stretches of NNNs (9.18% of overall sequence). Insertion of 2 nucleotide(s) found at refpos 11084 (FRAMESHIFT). Insertion of 2 nucleotides when compared to the reference sequence. NSP6 is missing.	alert	B.2.6	V	9
hCoV-19/England/CAMB-1B3F95/2020	EPI_ISL_477794	2020-05-31	Europe / United Kingdom / England	Human	Original	unknown		OXFORD_NANOPORE	unknown	[W] Gap of 22 nucleotide(s) found at refpos 27265 (FRAMESHIFT). Gap of 22 nucleotides when compared to the reference sequence. NS6 is missing. NS6 is missing.	warn	B.1	G	9
hCoV-19/England/NORW-EA52B/2020	EPI_ISL_478719	2020-06-17	Europe / United Kingdom / England	Human	Original			Illumina				B.1.1	GR	9
hCoV-19/England/NOTT-112055/2020	EPI_ISL_478723	2020-04-04	Europe / United Kingdom / England	Human	Original			Oxford Nanopore		[W] Stretches of NNNs (1.27% of overall sequence).	warn	B.1.11	G	9
hCoV-19/England/NOTT-112091/2020	EPI_ISL_478725	2020-04-17	Europe / United Kingdom / England	Human	Original			Oxford Nanopore				B.1.1.1	GR	9
hCoV-19/England/OXON-AF337/2020	EPI_ISL_478729	2020-04-12	Europe / United Kingdom / England	Human	Original			Illumina				B.1.1	GR	9
hCoV-19/England/OXON-AF4CB/2020	EPI_ISL_478743	2020-04-08	Europe / United Kingdom / England	Human	Original			Illumina				B.1.1.1	GR	9
hCoV-19/England/OXON-AF610/2020	EPI_ISL_478757	2020-04-13	Europe / United Kingdom / England	Human	Original			Illumina				B.1.1	GR	9
hCoV-19/England/OXON-AF65C/2020	EPI_ISL_478759	2020-04-13	Europe / United Kingdom / England	Human	Original			Illumina				B.2.2	V	9
hCoV-19/England/OXON-AF72C/2020	EPI_ISL_478765	2020-01-01	Europe / United Kingdom / England	Human	Original			Illumina				B.2.1	V	9
hCoV-19/England/OXON-AF7B3/2020	EPI_ISL_478771	2020-04-15	Europe / United Kingdom / England	Human	Original			Illumina				B.1.1	GR	9
hCoV-19/England/OXON-AF883/2020	EPI_ISL_478780	2020-04-08	Europe / United Kingdom / England	Human	Original			Illumina				B.1.1	GR	9
hCoV-19/England/OXON-AF935/2020	EPI_ISL_478786	2020-04-15	Europe / United Kingdom / England	Human	Original			Illumina				B.1.1	GR	9
hCoV-19/England/OXON-AFC69/2020	EPI_ISL_478817	2020-01-01	Europe / United Kingdom / England	Human	Original			Illumina		[I] Gap of 3 nucleotides when compared to the reference sequence.	info	B.1.1	GR	9
hCoV-19/England/OXON-AFD66/2020	EPI_ISL_478825	2020-01-01	Europe / United Kingdom / England	Human	Original			Illumina				B.1.1	GR	9
hCoV-19/England/OXON-AFDB1/2020	EPI_ISL_478827	2020-04-17	Europe / United Kingdom / England	Human	Original			Illumina				B.1.1	GR	9
hCoV-19/England/OXON-AFE45/2020	EPI_ISL_478829	2020-04-09	Europe / United Kingdom / England	Human	Original			Illumina				B.1	G	9
hCoV-19/England/OXON-AFF42/2020	EPI_ISL_478837	2020-04-09	Europe / United Kingdom / England	Human	Original			Illumina				B.1.1	GR	9
hCoV-19/England/OXON-AFF51/2020	EPI_ISL_478838	2020-04-17	Europe / United Kingdom / England	Human	Original			Illumina				B.1.1	GR	9
hCoV-19/England/OXON-B00F0/2020	EPI_ISL_478855	2020-04-18	Europe / United Kingdom / England	Human	Original			Illumina				B.1.1	GR	9
hCoV-19/England/OXON-B02DC/2020	EPI_ISL_478872	2020-04-19	Europe / United Kingdom / England	Human	Original			Illumina				B.1.1	GR	9
hCoV-19/England/OXON-B049A/2020	EPI_ISL_478882	2020-04-20	Europe / United Kingdom / England	Human	Original			Illumina				B.1.1.10	GR	9
hCoV-19/England/OXON-B05F1/2020	EPI_ISL_478890	2020-04-20	Europe / United Kingdom / England	Human	Original			Illumina		[X] Long stretches of NNNs (6.13% of overall sequence). %UniqueMutations 0.26%.	alert	B.1.1	GR	9
hCoV-19/Switzerland/SG-ETHZ-120011/2020	EPI_ISL_468211	2020-04-17	Europe / Switzerland / Sankt Gallen	Human	Original	Oro-pharyngeal swab		Illumina MiSeq	V-pipe	Stretches of NNNs (2.11% of overall sequence).	warn	B.1	GH	9
hCoV-19/Switzerland/BL-ETHZ-120033/2020	EPI_ISL_468224	2020-04-18	Europe / Switzerland / Basel-Landschaft	Human	Original	Oro-pharyngeal swab		Illumina MiSeq	V-pipe			B.1	G	9
hCoV-19/Switzerland/BE-ETHZ-120060/2020	EPI_ISL_468237	2020-04-20	Europe / Switzerland / Bern	Human	Original	Oro-pharyngeal swab		Illumina MiSeq	V-pipe	Stretches of NNNs (1.69% of overall sequence).	warn	B.1	G	9
hCoV-19/Switzerland/ZH-ETHZ-120164/2020	EPI_ISL_468243	2020-04-25	Europe / Switzerland / Zurich	Human	Original	Oro-pharyngeal swab		Illumina MiSeq	V-pipe			B.1.1	GR	9
hCoV-19/Switzerland/BS-ETHZ-120178/2020	EPI_ISL_468254	2020-04-27	Europe / Switzerland / Basel-Stadt	Human	Original	Oro-pharyngeal swab		Illumina MiSeq	V-pipe			B.1	G	9
hCoV-19/Switzerland/BE-ETHZ-120182/2020	EPI_ISL_468257	2020-04-27	Europe / Switzerland / Bern	Human	Original	Oro-pharyngeal swab		Illumina MiSeq	V-pipe			B.1.1	GR	9
hCoV-19/Switzerland/ZH-ETHZ-120191/2020	EPI_ISL_468266	2020-04-27	Europe / Switzerland / Zurich	Human	Original	Oro-pharyngeal swab		Illumina MiSeq	V-pipe			B.1.1	GR	9
hCoV-19/Switzerland/VS-ETHZ-120208/2020	EPI_ISL_468281	2020-04-28	Europe / Switzerland / Valais	Human	Original	Oro-pharyngeal swab		Illumina MiSeq	V-pipe	Stretches of NNNs (1.21% of overall sequence).	warn	B.1.1.1	O	9
hCoV-19/Sweden/20-14262/2020	EPI_ISL_469055	2020-05-02	Europe / Sweden / Ostergotland	Human	Original			Ion Torrent S5 XL, Ion AmpliSeq SARS-CoV-2	Consensus extraction from NC_045512 using torrent suite variantCaller with fill from reference and majority wins			B.1	GH	9
hCoV-19/Sweden/20-14647/2020	EPI_ISL_469059	2020-05-14	Europe / Sweden / Vastra Gotaland	Human	Original			Ion Torrent S5 XL, Ion AmpliSeq SARS-CoV-2	Consensus extraction from NC_045512 using torrent suite variantCaller with fill from reference and majority wins			B.1.1	GR	9
hCoV-19/Sweden/20-19008/2020	EPI_ISL_469064	2020-05-27	Europe / Sweden / Stockholm	Human	Original			Ion Torrent S5 XL, Ion AmpliSeq SARS-CoV-2	Consensus extraction from NC_045512 using torrent suite variantCaller with fill from reference and majority wins			B.1.1	GR	9
hCoV-19/Sweden/20-08134/2020	EPI_ISL_469074	2020-03-09	Europe / Sweden / Halland	Human	Original			Ion Torrent S5 XL, Ion AmpliSeq SARS-CoV-2	Consensus extraction from NC_045512 using torrent suite variantCaller with fill from reference and majority wins			B.1.1.1	GR	9
hCoV-19/England/BRIS-12C629/2020	EPI_ISL_469514	2020-05-06	Europe / United Kingdom / England	Human	Original			ILLUMINA NovaSeq		[W] Stretches of NNNs (3.12% of overall sequence).	warn	B.1.1	GR	9
hCoV-19/England/BRIS-12C683/2020	EPI_ISL_469522	2020-05-14	Europe / United Kingdom / England	Human	Original			ILLUMINA NovaSeq		[W] Stretches of NNNs (1.62% of overall sequence).	warn	B.1.1	GR	9
hCoV-19/England/BRIS-127FD8/2020	EPI_ISL_469538	2020-04-18	Europe / United Kingdom / England	Human	Original			ILLUMINA NovaSeq				B.1.1.1	GR	9
hCoV-19/England/BRIS-128010/2020	EPI_ISL_469539	2020-04-16	Europe / United Kingdom / England	Human	Original			ILLUMINA NovaSeq				B.1.1.10	GR	9
hCoV-19/England/BRIS-127B3E/2020	EPI_ISL_469545	2020-04-15	Europe / United Kingdom / England	Human	Original			ILLUMINA NovaSeq		[X] Long stretches of NNNs (7.40% of overall sequence).	alert	B.1.1	GR	9
hCoV-19/England/BRIS-1284C9/2020	EPI_ISL_469546	2020-04-16	Europe / United Kingdom / England	Human	Original			ILLUMINA NovaSeq				B.1.13	GH	9
hCoV-19/England/BRIS-1270D5/2020	EPI_ISL_469549	2020-04-23	Europe / United Kingdom / England	Human	Original			ILLUMINA NovaSeq				B.1	G	9
hCoV-19/England/BRIS-127F9C/2020	EPI_ISL_469550	2020-04-18	Europe / United Kingdom / England	Human	Original			ILLUMINA NovaSeq				B.1.1.1	GR	9
hCoV-19/England/BRIS-1277D0/2020	EPI_ISL_469553	2020-04-01	Europe / United Kingdom / England	Human	Original			ILLUMINA NovaSeq				B.1.1	GR	9
hCoV-19/England/BRIS-127819/2020	EPI_ISL_469565	2020-04-01	Europe / United Kingdom / England	Human	Original			ILLUMINA NovaSeq		[W] Stretches of NNNs (3.24% of overall sequence).	warn	B.1.5	G	9
hCoV-19/England/BRIS-1275F4/2020	EPI_ISL_469576	2020-04-16	Europe / United Kingdom / England	Human	Original			ILLUMINA NovaSeq		[W] Stretches of NNNs (1.22% of overall sequence).	warn	B.1.1	GR	9
hCoV-19/England/BRIS-1273AF/2020	EPI_ISL_469579	2020-04-22	Europe / United Kingdom / England	Human	Original			ILLUMINA NovaSeq				B.1.1.7	GR	9
hCoV-19/England/BRIS-127EDB/2020	EPI_ISL_469587	2020-04-16	Europe / United Kingdom / England	Human	Original			ILLUMINA NovaSeq		[W] Stretches of NNNs (4.60% of overall sequence).	warn	B.1.1.1	GR	9
hCoV-19/England/BRIS-12710F/2020	EPI_ISL_469588	2020-04-23	Europe / United Kingdom / England	Human	Original			ILLUMINA NovaSeq				B.1.1	GR	9
hCoV-19/England/BRIS-127099/2020	EPI_ISL_469589	2020-04-24	Europe / United Kingdom / England	Human	Original			ILLUMINA NovaSeq		[W] Stretches of NNNs (1.80% of overall sequence).	warn	B.1.1.1	GR	9
hCoV-19/England/BRIS-127F7E/2020	EPI_ISL_469591	2020-04-18	Europe / United Kingdom / England	Human	Original			ILLUMINA NovaSeq				B.1.1	GR	9
hCoV-19/England/BRIS-127AC8/2020	EPI_ISL_469598	2020-04-17	Europe / United Kingdom / England	Human	Original			ILLUMINA NovaSeq		[W] Stretches of NNNs (2.99% of overall sequence).	warn	B.1.117	GH	9
hCoV-19/England/BRIS-127DFC/2020	EPI_ISL_469602	2020-04-16	Europe / United Kingdom / England	Human	Original			ILLUMINA NovaSeq		[W] Stretches of NNNs (3.05% of overall sequence).	warn	B.1.1	GR	9
hCoV-19/England/BRIS-127873/2020	EPI_ISL_469609	2020-04-01	Europe / United Kingdom / England	Human	Original			ILLUMINA NovaSeq				B.1.5	G	9
hCoV-19/England/BRIS-128274/2020	EPI_ISL_469615	2020-04-15	Europe / United Kingdom / England	Human	Original			ILLUMINA NovaSeq				B.1.1.1	GR	9
hCoV-19/England/BRIS-127257/2020	EPI_ISL_469619	2020-04-23	Europe / United Kingdom / England	Human	Original			ILLUMINA NovaSeq		[W] Stretches of NNNs (2.51% of overall sequence).	warn	B.1.1.1	GR	9
hCoV-19/England/BRIS-1281D1/2020	EPI_ISL_469623	2020-04-16	Europe / United Kingdom / England	Human	Original			ILLUMINA NovaSeq		[W] Stretches of NNNs (1.70% of overall sequence).	warn	B.1.1.10	GR	9
hCoV-19/England/BRIS-12714B/2020	EPI_ISL_469701	2020-04-23	Europe / United Kingdom / England	Human	Original			ILLUMINA NovaSeq				B.1.1	GR	9
hCoV-19/England/BRIS-127B6B/2020	EPI_ISL_469703	2020-04-17	Europe / United Kingdom / England	Human	Original			ILLUMINA NovaSeq		[W] Stretches of NNNs (4.03% of overall sequence).	warn	B.1.1	GR	9
hCoV-19/England/BRIS-127F8D/2020	EPI_ISL_469706	2020-04-18	Europe / United Kingdom / England	Human	Original			ILLUMINA NovaSeq				B.1.1.1	GR	9
hCoV-19/England/BRIS-12706C/2020	EPI_ISL_469713	2020-04-23	Europe / United Kingdom / England	Human	Original			ILLUMINA NovaSeq				B.1.1.1	GR	9
hCoV-19/England/BRIS-128405/2020	EPI_ISL_469721	2020-04-16	Europe / United Kingdom / England	Human	Original			ILLUMINA NovaSeq				B.2.1	V	9
hCoV-19/England/BRIS-12704E/2020	EPI_ISL_469725	2020-04-23	Europe / United Kingdom / England	Human	Original			ILLUMINA NovaSeq				B.1.1.1	GR	9
hCoV-19/England/BRIS-128380/2020	EPI_ISL_469727	2020-04-16	Europe / United Kingdom / England	Human	Original			ILLUMINA NovaSeq				B.2.1	V	9
hCoV-19/England/BRIS-1285E4/2020	EPI_ISL_469731	2020-04-17	Europe / United Kingdom / England	Human	Original			ILLUMINA NovaSeq				B.1.1	GR	9
hCoV-19/England/BRIS-127B01/2020	EPI_ISL_469732	2020-04-17	Europe / United Kingdom / England	Human	Original			ILLUMINA NovaSeq		[W] Stretches of NNNs (3.50% of overall sequence).	warn	B.1	G	9
hCoV-19/England/BRIS-127C0E/2020	EPI_ISL_469736	2020-04-17	Europe / United Kingdom / England	Human	Original			ILLUMINA NovaSeq		[W] Stretches of NNNs (2.30% of overall sequence).	warn	B.1.1	GR	9
hCoV-19/England/BRIS-127A6E/2020	EPI_ISL_469737	2020-04-17	Europe / United Kingdom / England	Human	Original			ILLUMINA NovaSeq				B.1.1	GR	9
hCoV-19/England/BRIS-1281A4/2020	EPI_ISL_469740	2020-04-16	Europe / United Kingdom / England	Human	Original			ILLUMINA NovaSeq				B.1.1.10	GR	9
hCoV-19/England/BRIS-1274CA/2020	EPI_ISL_469743	2020-04-22	Europe / United Kingdom / England	Human	Original			ILLUMINA NovaSeq				B.1.1	GR	9
hCoV-19/Northern Ireland/NIRE-FB105/2020	EPI_ISL_470026	2020-04-07	Europe / United Kingdom / Northern Ireland	Human	Original			ILLUMINA NovaSeq		[I] Gap of 3 nucleotides when compared to the reference sequence.	info	B.10	O	9
hCoV-19/Northern Ireland/NIRE-FC368/2020	EPI_ISL_470028	2020-04-12	Europe / United Kingdom / Northern Ireland	Human	Original			ILLUMINA NovaSeq		[W] Stretches of NNNs (3.58% of overall sequence).	warn	B.1.1	GR	9
hCoV-19/Northern Ireland/NIRE-FC0DA/2020	EPI_ISL_470030	2020-04-13	Europe / United Kingdom / Northern Ireland	Human	Original			ILLUMINA NovaSeq				B.1.1	GR	9
hCoV-19/Northern Ireland/NIRE-FCA09/2020	EPI_ISL_470033	2020-04-21	Europe / United Kingdom / Northern Ireland	Human	Original			ILLUMINA NovaSeq				B.1.1	GR	9
hCoV-19/Northern Ireland/NIRE-FBE95/2020	EPI_ISL_470050	2020-04-10	Europe / United Kingdom / Northern Ireland	Human	Original			ILLUMINA NovaSeq				B.1.1	GR	9
hCoV-19/Northern Ireland/NIRE-FBA37/2020	EPI_ISL_470073	2020-04-11	Europe / United Kingdom / Northern Ireland	Human	Original			ILLUMINA NovaSeq		[W] Stretches of NNNs (2.58% of overall sequence).	warn	B.1	G	9
hCoV-19/Northern Ireland/NIRE-FC632/2020	EPI_ISL_470081	2020-04-12	Europe / United Kingdom / Northern Ireland	Human	Original			ILLUMINA NovaSeq		[X] Long stretches of NNNs (5.08% of overall sequence).	alert	B.1.1	GR	9
hCoV-19/England/CAMB-1AAD97/2020	EPI_ISL_470091	2020-04-18	Europe / United Kingdom / England	Human	Original			ILLUMINA NovaSeq		[W] Stretches of NNNs (1.31% of overall sequence).	warn	B.1.5	G	9
hCoV-19/England/CAMB-1AA5BD/2020	EPI_ISL_470092	2020-04-18	Europe / United Kingdom / England	Human	Original			ILLUMINA NovaSeq				B.1.1	GR	9
hCoV-19/England/CAMB-809C1/2020	EPI_ISL_470506	2020-04-10	Europe / United Kingdom / England	Human	Original			ILLUMINA NovaSeq				B.1.1.10	GR	9
hCoV-19/England/CAMB-7DE31/2020	EPI_ISL_470509	2020-04-06	Europe / United Kingdom / England	Human	Original			ILLUMINA NovaSeq		[X] Long stretches of NNNs (5.06% of overall sequence).	alert	B.2.2	O	9
hCoV-19/England/CAMB-8009F/2020	EPI_ISL_470518	2020-04-09	Europe / United Kingdom / England	Human	Original			ILLUMINA NovaSeq		[W] Stretches of NNNs (1.42% of overall sequence). Gap of 9 nucleotides when compared to the reference sequence.	warn	B.1.1	GR	9
hCoV-19/England/CAMB-7CBB3/2020	EPI_ISL_470532	2020-04-05	Europe / United Kingdom / England	Human	Original			ILLUMINA NovaSeq				B.2.1	V	9
hCoV-19/England/EXET-136CC0/2020	EPI_ISL_471912	2020-04-28	Europe / United Kingdom / England	Human	Original			Oxford Nanopore				A.2	S	9
hCoV-19/England/EXET-136CFD/2020	EPI_ISL_471914	2020-04-20	Europe / United Kingdom / England	Human	Original			Oxford Nanopore				B.1.117	GH	9
hCoV-19/England/EXET-136EAC/2020	EPI_ISL_471930	2020-04-21	Europe / United Kingdom / England	Human	Original			Oxford Nanopore				B.1.1	GR	9
hCoV-19/England/EXET-136EE8/2020	EPI_ISL_471934	2020-04-20	Europe / United Kingdom / England	Human	Original			Oxford Nanopore				B.1.1	GR	9
hCoV-19/Wales/PHWC-15CC6A/2020	EPI_ISL_472601	2020-05-05	Europe / United Kingdom / Wales	Human	Original			ILLUMINA		Stretches of NNNs (1.02% of overall sequence).	warn	B.1.1	GR	9
hCoV-19/Wales/PHWC-163073/2020	EPI_ISL_472604	2020-05-28	Europe / United Kingdom / Wales	Human	Original			ILLUMINA		Long stretches of NNNs (6.36% of overall sequence). NS7b without BLAST coverage.	alert	B.1.1	GR	9
hCoV-19/Wales/PHWC-15CCF1/2020	EPI_ISL_472609	2020-05-07	Europe / United Kingdom / Wales	Human	Original			ILLUMINA		Stretches of NNNs (1.02% of overall sequence).	warn	B.1.1.2	GR	9
hCoV-19/Wales/PHWC-15CDA3/2020	EPI_ISL_472619	2020-03-31	Europe / United Kingdom / Wales	Human	Original			ILLUMINA		Stretches of NNNs (2.97% of overall sequence).	warn	B.1.1.2	GR	9
hCoV-19/Wales/PHWC-15CE19/2020	EPI_ISL_472625	2020-05-08	Europe / United Kingdom / Wales	Human	Original			ILLUMINA				B.1.5.9	G	9
hCoV-19/Wales/PHWC-15CECE/2020	EPI_ISL_472635	2020-05-06	Europe / United Kingdom / Wales	Human	Original			ILLUMINA		Stretches of NNNs (1.99% of overall sequence).	warn	B.1.1	GR	9
hCoV-19/Wales/PHWC-15CF61/2020	EPI_ISL_472645	2020-05-02	Europe / United Kingdom / Wales	Human	Original			ILLUMINA		Stretches of NNNs (3.47% of overall sequence).	warn	B.1.120	GH	9
hCoV-19/Wales/PHWC-15CFCB/2020	EPI_ISL_472651	2020-04-20	Europe / United Kingdom / Wales	Human	Original			ILLUMINA		Stretches of NNNs (2.46% of overall sequence).	warn	B.1.120	GH	9
hCoV-19/Wales/PHWC-15D04F/2020	EPI_ISL_472659	2020-05-07	Europe / United Kingdom / Wales	Human	Original			ILLUMINA		Stretches of NNNs (3.19% of overall sequence).	warn	B.1.1	GR	9
hCoV-19/Wales/PHWC-15D07C/2020	EPI_ISL_472662	2020-05-04	Europe / United Kingdom / Wales	Human	Original			ILLUMINA		Stretches of NNNs (1.88% of overall sequence).	warn	B.1.120	GH	9
hCoV-19/Wales/PHWC-15D09A/2020	EPI_ISL_472664	2020-05-03	Europe / United Kingdom / Wales	Human	Original			ILLUMINA		Gap of 3 nucleotides when compared to the reference sequence.	info	B.1.1	GR	9
hCoV-19/Wales/PHWC-15D179/2020	EPI_ISL_472675	2020-05-05	Europe / United Kingdom / Wales	Human	Original			ILLUMINA		Stretches of NNNs (2.89% of overall sequence).	warn	B.1.1	GR	9
hCoV-19/Wales/PHWC-15D1E2/2020	EPI_ISL_472682	2020-05-07	Europe / United Kingdom / Wales	Human	Original			ILLUMINA		Stretches of NNNs (1.03% of overall sequence).	warn	B.1.5	G	9
hCoV-19/Scotland/EDB6209/2020	EPI_ISL_473914	2020-05-18	Europe / United Kingdom / Scotland	Human	Original			Oxford Nanopore				B.1	GH	9
hCoV-19/Scotland/EDB6223/2020	EPI_ISL_473921	2020-05-19	Europe / United Kingdom / Scotland	Human	Original			Oxford Nanopore				B.1.93	G	9
hCoV-19/Scotland/EDB6254/2020	EPI_ISL_473932	2020-06-04	Europe / United Kingdom / Scotland	Human	Original			Oxford Nanopore		Gap of 6 nucleotides when compared to the reference sequence.	info	B.1.5	G	9
hCoV-19/Scotland/EDB6322/2020	EPI_ISL_473935	2020-06-02	Europe / United Kingdom / Scotland	Human	Original			Oxford Nanopore				B.1.1.14	GR	9
hCoV-19/Scotland/EDB6324/2020	EPI_ISL_473936	2020-06-01	Europe / United Kingdom / Scotland	Human	Original			Oxford Nanopore				B.1.5	G	9
hCoV-19/Scotland/EDB6361/2020	EPI_ISL_473947	2020-06-06	Europe / United Kingdom / Scotland	Human	Original			Oxford Nanopore				B.1.5	G	9
hCoV-19/Scotland/EDB6451/2020	EPI_ISL_473955	2020-06-08	Europe / United Kingdom / Scotland	Human	Original			Oxford Nanopore		Stretches of NNNs (4.38% of overall sequence).	warn	B.1	G	9
hCoV-19/Wales/PHWC-1634FF/2020	EPI_ISL_473956	2020-04-29	Europe / United Kingdom / Wales	Human	Original			Illumina		Stretches of NNNs (1.64% of overall sequence).	warn	B.1.1	GR	9
hCoV-19/Wales/PHWC-163592/2020	EPI_ISL_473965	2020-04-24	Europe / United Kingdom / Wales	Human	Original			Illumina		Gap of 3 nucleotides when compared to the reference sequence.	info	B.1.1	GR	9
hCoV-19/Wales/PHWC-163680/2020	EPI_ISL_473978	2020-04-30	Europe / United Kingdom / Wales	Human	Original			Illumina				B.1.1.1	GR	9
hCoV-19/Wales/PHWC-16379C/2020	EPI_ISL_473993	2020-04-29	Europe / United Kingdom / Wales	Human	Original			Illumina				B.1.120	GH	9
hCoV-19/Wales/PHWC-163F3A/2020	EPI_ISL_474104	2020-05-02	Europe / United Kingdom / Wales	Human	Original			Illumina				B.1.1.2	GR	9
hCoV-19/Wales/PHWC-163F85/2020	EPI_ISL_474109	2020-05-01	Europe / United Kingdom / Wales	Human	Original			Illumina		Stretches of NNNs (1.10% of overall sequence).	warn	B.1.1.1	GR	9
hCoV-19/Wales/PHWC-164018/2020	EPI_ISL_474116	2020-05-10	Europe / United Kingdom / Wales	Human	Original			Illumina				B.1.11	G	9
hCoV-19/Wales/PHWC-164027/2020	EPI_ISL_474117	2020-05-06	Europe / United Kingdom / Wales	Human	Original			Illumina				B.1.1.1	GR	9
hCoV-19/Wales/PHWC-1640BE/2020	EPI_ISL_474126	2020-05-09	Europe / United Kingdom / Wales	Human	Original			Illumina				B.1.11	G	9
hCoV-19/Wales/PHWC-16424F/2020	EPI_ISL_474148	2020-04-30	Europe / United Kingdom / Wales	Human	Original			Illumina		Stretches of NNNs (1.54% of overall sequence).	warn	B.1.1.2	GR	9
hCoV-19/Wales/PHWC-1642B8/2020	EPI_ISL_474154	2020-04-25	Europe / United Kingdom / Wales	Human	Original			Illumina		Stretches of NNNs (3.02% of overall sequence).	warn	B.1.120	GH	9
hCoV-19/Wales/PHWC-164388/2020	EPI_ISL_474166	2020-05-02	Europe / United Kingdom / Wales	Human	Original			Illumina		Stretches of NNNs (1.01% of overall sequence).	warn	B.1.1	GR	9
hCoV-19/Wales/PHWC-1643C4/2020	EPI_ISL_474170	2020-05-06	Europe / United Kingdom / Wales	Human	Original			Illumina		Stretches of NNNs (2.40% of overall sequence).	warn	B.1.1	GR	9
hCoV-19/Wales/PHWC-1643E2/2020	EPI_ISL_474172	2020-05-07	Europe / United Kingdom / Wales	Human	Original			Illumina		Stretches of NNNs (2.32% of overall sequence).	warn	B.1.120	GH	9
hCoV-19/Wales/PHWC-1643F1/2020	EPI_ISL_474173	2020-05-11	Europe / United Kingdom / Wales	Human	Original			Illumina				B.1.120	GH	9
hCoV-19/Wales/PHWC-164546/2020	EPI_ISL_474192	2020-04-23	Europe / United Kingdom / Wales	Human	Original			Illumina		[W] Stretches of NNNs (4.10% of overall sequence). %UniqueMutations 0.06%.	warn	B.2.1	V	9
hCoV-19/Wales/PHWC-164591/2020	EPI_ISL_474197	2020-05-06	Europe / United Kingdom / Wales	Human	Original			Illumina		Stretches of NNNs (2.57% of overall sequence).	warn	B.1.1	GR	9
hCoV-19/Wales/PHWC-1646BC/2020	EPI_ISL_474215	2020-04-30	Europe / United Kingdom / Wales	Human	Original			Illumina				B.1.11	G	9
hCoV-19/Wales/PHWC-1646CB/2020	EPI_ISL_474216	2020-05-05	Europe / United Kingdom / Wales	Human	Original			Illumina				B.1.120	GH	9
hCoV-19/Wales/PHWC-164713/2020	EPI_ISL_474221	2020-05-09	Europe / United Kingdom / Wales	Human	Original			Illumina		Stretches of NNNs (1.81% of overall sequence).	warn	B.1.120	GH	9
hCoV-19/Wales/PHWC-2C11A/2020	EPI_ISL_474277	2020-04-04	Europe / United Kingdom / Wales	Human	Original			Illumina		Stretches of NNNs (1.92% of overall sequence).	warn	B.1.1.1	GR	9
hCoV-19/Wales/PHWC-2C138/2020	EPI_ISL_474279	2020-04-04	Europe / United Kingdom / Wales	Human	Original			Illumina		[W] Stretches of NNNs (4.77% of overall sequence).	warn	B.1.1	GR	9
hCoV-19/Wales/PHWC-2C262/2020	EPI_ISL_474298	2020-04-04	Europe / United Kingdom / Wales	Human	Original			Illumina		Stretches of NNNs (2.98% of overall sequence).	warn	B.1.5	G	9
hCoV-19/England/SHEF-C7E92/2020	EPI_ISL_475404	2020-04-26	Europe / United Kingdom / England	Human	Original			Oxford Nanopore	unknown	[W] Stretches of NNNs (1.21% of overall sequence).	warn	B.1.1.1	GR	9
hCoV-19/England/SHEF-C88C0/2020	EPI_ISL_475410	2020-04-27	Europe / United Kingdom / England	Human	Original			Oxford Nanopore	unknown	[W] Stretches of NNNs (1.42% of overall sequence). %UniqueMutations 0.15%.	warn	B.1	G	9
hCoV-19/England/SHEF-C8EEC/2020	EPI_ISL_475413	2020-04-27	Europe / United Kingdom / England	Human	Original			Oxford Nanopore	unknown			B.1.1	GR	9
hCoV-19/England/SHEF-CC1C1/2020	EPI_ISL_475443	2020-04-30	Europe / United Kingdom / England	Human	Original			Oxford Nanopore	unknown			B.1.1.1	GR	9
hCoV-19/England/SHEF-CC361/2020	EPI_ISL_475444	2020-04-27	Europe / United Kingdom / England	Human	Original			Oxford Nanopore	unknown	[W] Stretches of NNNs (1.21% of overall sequence).	warn	B.1.1.1	GR	9
hCoV-19/England/SHEF-CC440/2020	EPI_ISL_475445	2020-04-29	Europe / United Kingdom / England	Human	Original			Oxford Nanopore	unknown			B.1.1.1	GR	9
hCoV-19/England/SHEF-CCAC6/2020	EPI_ISL_475447	2020-04-28	Europe / United Kingdom / England	Human	Original			Oxford Nanopore	unknown			B.1.1	GR	9
hCoV-19/England/SHEF-CCCEE/2020	EPI_ISL_475448	2020-04-28	Europe / United Kingdom / England	Human	Original			Oxford Nanopore	unknown			B.1.1.1	GR	9
hCoV-19/England/SHEF-CF085/2020	EPI_ISL_475475	2020-04-29	Europe / United Kingdom / England	Human	Original			Oxford Nanopore	unknown	[W] Stretches of NNNs (2.04% of overall sequence).	warn	B.1.1.1	GR	9
hCoV-19/England/SHEF-CF7DB/2020	EPI_ISL_475480	2020-04-27	Europe / United Kingdom / England	Human	Original			Oxford Nanopore	unknown	[W] Stretches of NNNs (1.21% of overall sequence).	warn	B.1.1.1	GR	9
hCoV-19/England/SHEF-D085C/2020	EPI_ISL_475487	2020-05-10	Europe / United Kingdom / England	Human	Original			Oxford Nanopore	unknown	[W] %UniqueMutations 0.09%.	warn	B.1.99	G	9
hCoV-19/England/OXON-AFAC9/2020	EPI_ISL_478803	2020-04-08	Europe / United Kingdom / England	Human	Original			Illumina				B.1.1	GR	9
hCoV-19/England/OXON-AFF9D/2020	EPI_ISL_478841	2020-04-18	Europe / United Kingdom / England	Human	Original			Illumina				B.1.1	GR	9
hCoV-19/England/OXON-AFFD9/2020	EPI_ISL_478843	2020-04-18	Europe / United Kingdom / England	Human	Original			Illumina				B.1.1	GR	9
hCoV-19/England/OXON-AFFF7/2020	EPI_ISL_478844	2020-04-18	Europe / United Kingdom / England	Human	Original			Illumina				B.1.13	GH	9
hCoV-19/England/OXON-B001E/2020	EPI_ISL_478845	2020-04-18	Europe / United Kingdom / England	Human	Original			Illumina				B.1.1	GR	9
hCoV-19/England/OXON-B0096/2020	EPI_ISL_478852	2020-04-18	Europe / United Kingdom / England	Human	Original			Illumina				B.1	G	9
hCoV-19/England/OXON-B00A5/2020	EPI_ISL_478853	2020-01-01	Europe / United Kingdom / England	Human	Original			Illumina				B.1.1	GR	9
hCoV-19/Spain/GA-USC-009/2020	EPI_ISL_468339	2020-04-22	Europe / Spain / Galicia / A Coruna	Human	Original	Oropharyngeal swab		Oxford Nanopore	Artic Pipeline			B.1	G	9
hCoV-19/Spain/GA-USC-010/2020	EPI_ISL_468340	2020-04-22	Europe / Spain / Galicia / A Coruna	Human	Original	Oropharyngeal swab		Oxford Nanopore	Artic Pipeline			B.1	G	9
hCoV-19/England/NORT-28B214/2020	EPI_ISL_469320	2020-04-18	Europe / United Kingdom / England	Human	Original			ILLUMINA NovaSeq		[W] Stretches of NNNs (3.14% of overall sequence).	warn	B.1	G	9
hCoV-19/England/NORT-28CAFD/2020	EPI_ISL_469330	2020-05-18	Europe / United Kingdom / England	Human	Original			ILLUMINA NovaSeq				B.1.1	GR	9
hCoV-19/England/NORT-28C987/2020	EPI_ISL_469331	2020-05-17	Europe / United Kingdom / England	Human	Original			ILLUMINA NovaSeq		[W] Stretches of NNNs (1.13% of overall sequence).	warn	B.1.1	GR	9
hCoV-19/England/NORT-28CA1B/2020	EPI_ISL_469333	2020-05-18	Europe / United Kingdom / England	Human	Original			ILLUMINA NovaSeq		[W] Stretches of NNNs (4.19% of overall sequence).	warn	B.1.1	GR	9
hCoV-19/England/BRIS-12C10A/2020	EPI_ISL_469349	2020-05-11	Europe / United Kingdom / England	Human	Original			ILLUMINA NovaSeq				B.1	GH	9
hCoV-19/England/BRIS-12BF7A/2020	EPI_ISL_469351	2020-05-08	Europe / United Kingdom / England	Human	Original			ILLUMINA NovaSeq		[W] Stretches of NNNs (3.56% of overall sequence).	warn	B.1.1	GR	9
hCoV-19/England/BRIS-12BC73/2020	EPI_ISL_469353	2020-05-15	Europe / United Kingdom / England	Human	Original			ILLUMINA NovaSeq				B.1	GH	9
hCoV-19/England/BRIS-12B96D/2020	EPI_ISL_469357	2020-05-18	Europe / United Kingdom / England	Human	Original			ILLUMINA NovaSeq				B.1.1.1	GR	9
hCoV-19/England/BRIS-12C067/2020	EPI_ISL_469365	2020-05-10	Europe / United Kingdom / England	Human	Original			ILLUMINA NovaSeq				B.1.1.1	GR	9
hCoV-19/England/BRIS-12C049/2020	EPI_ISL_469366	2020-05-10	Europe / United Kingdom / England	Human	Original			ILLUMINA NovaSeq				B.1.1.1	GR	9
hCoV-19/England/BRIS-12BD25/2020	EPI_ISL_469367	2020-05-16	Europe / United Kingdom / England	Human	Original			ILLUMINA NovaSeq		[W] Stretches of NNNs (2.75% of overall sequence).	warn	B.1	GH	9
hCoV-19/England/BRIS-12C331/2020	EPI_ISL_469376	2020-05-10	Europe / United Kingdom / England	Human	Original			ILLUMINA NovaSeq				B.1.1.1	GR	9
hCoV-19/England/BRIS-12C3C8/2020	EPI_ISL_469377	2020-05-11	Europe / United Kingdom / England	Human	Original			ILLUMINA NovaSeq				B.1.1.1	GR	9
hCoV-19/England/BRIS-12BF5C/2020	EPI_ISL_469383	2020-05-04	Europe / United Kingdom / England	Human	Original			ILLUMINA NovaSeq				B.1.1	GR	9
hCoV-19/England/BRIS-127855/2020	EPI_ISL_469634	2020-04-01	Europe / United Kingdom / England	Human	Original			ILLUMINA NovaSeq				B.1.1	GR	9
hCoV-19/England/BRIS-127248/2020	EPI_ISL_469637	2020-04-23	Europe / United Kingdom / England	Human	Original			ILLUMINA NovaSeq				B.1.1.1	GR	9
hCoV-19/England/BRIS-128353/2020	EPI_ISL_469638	2020-04-16	Europe / United Kingdom / England	Human	Original			ILLUMINA NovaSeq				B.2.1	V	9
hCoV-19/England/BRIS-127C1D/2020	EPI_ISL_469639	2020-04-17	Europe / United Kingdom / England	Human	Original			ILLUMINA NovaSeq				B.1.1	GR	9
hCoV-19/England/BRIS-127424/2020	EPI_ISL_469640	2020-04-22	Europe / United Kingdom / England	Human	Original			ILLUMINA NovaSeq		[W] Stretches of NNNs (2.61% of overall sequence).	warn	B.1.1	GR	9
hCoV-19/England/BRIS-1275C7/2020	EPI_ISL_469642	2020-04-01	Europe / United Kingdom / England	Human	Original			ILLUMINA NovaSeq		[W] Stretches of NNNs (2.08% of overall sequence).	warn	B.1.5	G	9
hCoV-19/England/BRIS-1280F2/2020	EPI_ISL_469647	2020-04-16	Europe / United Kingdom / England	Human	Original			ILLUMINA NovaSeq		[X] Long stretches of NNNs (5.99% of overall sequence). NSP11 is missing.	alert	B.1.1.10	GR	9
hCoV-19/England/BRIS-12722A/2020	EPI_ISL_469655	2020-04-24	Europe / United Kingdom / England	Human	Original			ILLUMINA NovaSeq		[W] Gap of 7 nucleotide(s) found at refpos 517 (FRAMESHIFT). Gap of 7 nucleotides when compared to the reference sequence. NSP1 is missing. NSP1 is missing.	warn	B.1	GH	9
hCoV-19/England/BRIS-127CB3/2020	EPI_ISL_469656	2020-04-18	Europe / United Kingdom / England	Human	Original			ILLUMINA NovaSeq		[W] Stretches of NNNs (1.50% of overall sequence).	warn	B.1.1.1	GR	9
hCoV-19/England/BRIS-127AF5/2020	EPI_ISL_469661	2020-04-17	Europe / United Kingdom / England	Human	Original			ILLUMINA NovaSeq				B.1.1	GR	9
hCoV-19/England/BRIS-12849C/2020	EPI_ISL_469664	2020-04-16	Europe / United Kingdom / England	Human	Original			ILLUMINA NovaSeq				B.1.13	GH	9
hCoV-19/England/BRIS-1281E0/2020	EPI_ISL_469666	2020-04-16	Europe / United Kingdom / England	Human	Original			ILLUMINA NovaSeq				B.1.1.10	GR	9
hCoV-19/England/BRIS-1278CE/2020	EPI_ISL_469670	2020-04-01	Europe / United Kingdom / England	Human	Original			ILLUMINA NovaSeq				B.1.1.1	GR	9
hCoV-19/England/BRIS-1270B7/2020	EPI_ISL_469672	2020-04-23	Europe / United Kingdom / England	Human	Original			ILLUMINA NovaSeq		[X] Long stretches of NNNs (5.86% of overall sequence). NSP11 is missing.	alert	B.1.1.1	GR	9
hCoV-19/England/BRIS-127BF2/2020	EPI_ISL_469674	2020-04-18	Europe / United Kingdom / England	Human	Original			ILLUMINA NovaSeq				B.1	G	9
hCoV-19/England/BRIS-1279CB/2020	EPI_ISL_469675	2020-04-02	Europe / United Kingdom / England	Human	Original			ILLUMINA NovaSeq				B.2.1	V	9
hCoV-19/England/BRIS-12715A/2020	EPI_ISL_469685	2020-04-23	Europe / United Kingdom / England	Human	Original			ILLUMINA NovaSeq		[X] Long stretches of NNNs (7.87% of overall sequence). NSP11 is missing.	alert	B.1.1.10	GR	9
hCoV-19/England/BRIS-127D74/2020	EPI_ISL_469688	2020-04-17	Europe / United Kingdom / England	Human	Original			ILLUMINA NovaSeq		[W] Stretches of NNNs (2.17% of overall sequence).	warn	B.1.1	GR	9
hCoV-19/England/BRIS-1273BE/2020	EPI_ISL_469692	2020-04-22	Europe / United Kingdom / England	Human	Original			ILLUMINA NovaSeq				B.1.1.7	GR	9
hCoV-19/England/BRIS-127952/2020	EPI_ISL_469693	2020-04-02	Europe / United Kingdom / England	Human	Original			ILLUMINA NovaSeq				B.1.1.1	GR	9
hCoV-19/England/BRIS-128414/2020	EPI_ISL_469694	2020-04-16	Europe / United Kingdom / England	Human	Original			ILLUMINA NovaSeq				B.1.1	GR	9
hCoV-19/England/BRIS-12749D/2020	EPI_ISL_469696	2020-04-22	Europe / United Kingdom / England	Human	Original			ILLUMINA NovaSeq				B.1.1.1	GR	9
hCoV-19/England/BRIS-12707B/2020	EPI_ISL_469697	2020-04-23	Europe / United Kingdom / England	Human	Original			ILLUMINA NovaSeq				B.1.1.1	GR	9
hCoV-19/England/CAMB-1AAD6A/2020	EPI_ISL_470304	2020-04-19	Europe / United Kingdom / England	Human	Original			ILLUMINA NovaSeq		[X] Long stretches of NNNs (6.44% of overall sequence).	alert	B.1.1	GR	9
hCoV-19/England/CAMB-1ABA9F/2020	EPI_ISL_470321	2020-04-20	Europe / United Kingdom / England	Human	Original			ILLUMINA NovaSeq		[W] NS7a is missing.	warn	B.1.1	GR	9
hCoV-19/England/CAMB-1ABC5D/2020	EPI_ISL_470323	2020-04-20	Europe / United Kingdom / England	Human	Original			ILLUMINA NovaSeq				B.1	G	9
hCoV-19/England/CAMB-1ABA44/2020	EPI_ISL_470328	2020-04-20	Europe / United Kingdom / England	Human	Original			ILLUMINA NovaSeq				B.1	GH	9
hCoV-19/England/CAMB-1AA8D2/2020	EPI_ISL_470338	2020-04-18	Europe / United Kingdom / England	Human	Original			ILLUMINA NovaSeq		[W] Stretches of NNNs (3.20% of overall sequence).	warn	B.1.1	GR	9
hCoV-19/England/CAMB-1AB464/2020	EPI_ISL_470343	2020-04-21	Europe / United Kingdom / England	Human	Original			ILLUMINA NovaSeq				B.1.1	GR	9
hCoV-19/England/CAMB-800AE/2020	EPI_ISL_470369	2020-04-09	Europe / United Kingdom / England	Human	Original			ILLUMINA NovaSeq		[X] Long stretches of NNNs (6.87% of overall sequence).	alert	B.1.1	GR	9
hCoV-19/England/CAMB-80ACE/2020	EPI_ISL_470388	2020-04-10	Europe / United Kingdom / England	Human	Original			ILLUMINA NovaSeq				B.1.1	GR	9
hCoV-19/England/CAMB-800DB/2020	EPI_ISL_470392	2020-04-09	Europe / United Kingdom / England	Human	Original			ILLUMINA NovaSeq				B.2.1	V	9
hCoV-19/England/EXET-136FA9/2020	EPI_ISL_471940	2020-04-25	Europe / United Kingdom / England	Human	Original			Oxford Nanopore		Long stretches of NNNs (5.20% of overall sequence). Gap of 1 nucleotide(s) found at refpos 2696 (FRAMESHIFT).	alert	B.1.1	GR	9
hCoV-19/England/EXET-13739D/2020	EPI_ISL_471968	2020-03-27	Europe / United Kingdom / England	Human	Original			Oxford Nanopore		Stretches of NNNs (2.73% of overall sequence).	warn	A.2	S	9
hCoV-19/England/LIVE-9F67D/2020	EPI_ISL_471996	2020-04-19	Europe / United Kingdom / England	Human	Original			Oxford Nanopore				B.1.1.1	GR	9
hCoV-19/Wales/PHWC-160270/2020	EPI_ISL_472913	2020-04-19	Europe / United Kingdom / Wales	Human	Original			ILLUMINA				B.2.4	V	9
hCoV-19/Wales/PHWC-16042F/2020	EPI_ISL_472932	2020-05-21	Europe / United Kingdom / Wales	Human	Original			ILLUMINA		Stretches of NNNs (3.38% of overall sequence).	warn	B.1	G	9
hCoV-19/Wales/PHWC-1604B6/2020	EPI_ISL_472940	2020-04-07	Europe / United Kingdom / Wales	Human	Original			ILLUMINA				B.1.1.2	GR	9
hCoV-19/Wales/PHWC-1605FF/2020	EPI_ISL_472953	2020-05-16	Europe / United Kingdom / Wales	Human	Original			ILLUMINA		Stretches of NNNs (4.12% of overall sequence).	warn	B.1.120	GH	9
hCoV-19/Wales/PHWC-160629/2020	EPI_ISL_472955	2020-04-19	Europe / United Kingdom / Wales	Human	Original			ILLUMINA				B.1.1	GR	9
hCoV-19/Wales/PHWC-1606B0/2020	EPI_ISL_472964	2020-05-26	Europe / United Kingdom / Wales	Human	Original			ILLUMINA		Stretches of NNNs (1.74% of overall sequence).	warn	B.1.1	GR	9
hCoV-19/Wales/PHWC-1606ED/2020	EPI_ISL_472967	2020-04-22	Europe / United Kingdom / Wales	Human	Original			ILLUMINA				B.1.1.2	GR	9
hCoV-19/Wales/PHWC-16093F/2020	EPI_ISL_472995	2020-05-22	Europe / United Kingdom / Wales	Human	Original			ILLUMINA		Gap of 3 nucleotides when compared to the reference sequence.	info	B.1.1	GR	9
hCoV-19/Wales/PHWC-16393C/2020	EPI_ISL_474017	2020-04-30	Europe / United Kingdom / Wales	Human	Original			Illumina		Stretches of NNNs (1.54% of overall sequence).	warn	B.1.122	GH	9
hCoV-19/Wales/PHWC-16394B/2020	EPI_ISL_474018	2020-05-06	Europe / United Kingdom / Wales	Human	Original			Illumina		Stretches of NNNs (1.60% of overall sequence).	warn	B.1.1	GR	9
hCoV-19/Wales/PHWC-1639D2/2020	EPI_ISL_474025	2020-05-07	Europe / United Kingdom / Wales	Human	Original			Illumina		[W] Stretches of NNNs (2.55% of overall sequence).	warn	B.1.1.1	GR	9
hCoV-19/Wales/PHWC-1639F0/2020	EPI_ISL_474026	2020-04-30	Europe / United Kingdom / Wales	Human	Original			Illumina				B.1	G	9
hCoV-19/Wales/PHWC-163A84/2020	EPI_ISL_474035	2020-05-06	Europe / United Kingdom / Wales	Human	Original			Illumina		[W] Stretches of NNNs (2.82% of overall sequence).	warn	B.1.1	GR	9
hCoV-19/Wales/PHWC-163AFD/2020	EPI_ISL_474041	2020-05-05	Europe / United Kingdom / Wales	Human	Original			Illumina		Stretches of NNNs (2.29% of overall sequence).	warn	B.1.1	GR	9
hCoV-19/Wales/PHWC-163B45/2020	EPI_ISL_474045	2020-05-07	Europe / United Kingdom / Wales	Human	Original			Illumina		[W] Stretches of NNNs (1.76% of overall sequence).	warn	B.1.120	GH	9
hCoV-19/Wales/PHWC-163BAF/2020	EPI_ISL_474051	2020-05-08	Europe / United Kingdom / Wales	Human	Original			Illumina		Stretches of NNNs (1.75% of overall sequence).	warn	B.1.120	GH	9
hCoV-19/Wales/PHWC-163C06/2020	EPI_ISL_474056	2020-05-12	Europe / United Kingdom / Wales	Human	Original			Illumina				B.1.120	GH	9
hCoV-19/Wales/PHWC-163C15/2020	EPI_ISL_474057	2020-04-22	Europe / United Kingdom / Wales	Human	Original			Illumina		Long stretches of NNNs (5.42% of overall sequence). NS7b without BLAST coverage.	alert	B.1.1	GR	9
hCoV-19/Wales/PHWC-163D9A/2020	EPI_ISL_474080	2020-05-11	Europe / United Kingdom / Wales	Human	Original			Illumina				B.1.120	GH	9
hCoV-19/Wales/PHWC-163DE5/2020	EPI_ISL_474085	2020-05-08	Europe / United Kingdom / Wales	Human	Original			Illumina				B.1.1.2	GR	9
hCoV-19/Wales/PHWC-163E3D/2020	EPI_ISL_474090	2020-05-11	Europe / United Kingdom / Wales	Human	Original			Illumina		Long stretches of NNNs (5.15% of overall sequence).	alert	B.1.5.9	G	9
hCoV-19/Wales/PHWC-163E97/2020	EPI_ISL_474096	2020-04-23	Europe / United Kingdom / Wales	Human	Original			Illumina				B.1.1.2	GR	9
hCoV-19/Wales/PHWC-29933/2020	EPI_ISL_474237	2020-04-02	Europe / United Kingdom / Wales	Human	Original			Illumina		Stretches of NNNs (3.68% of overall sequence).	warn	B.1.1.2	GR	9
hCoV-19/Wales/PHWC-29D19/2020	EPI_ISL_474248	2020-04-02	Europe / United Kingdom / Wales	Human	Original			Illumina				B.1.1.2	GR	9
hCoV-19/England/PORT-2CFEC5/2020	EPI_ISL_475245	2020-05-07	Europe / United Kingdom / England	Human	Original			Oxford Nanopore	unknown	Stretches of NNNs (3.34% of overall sequence).	warn	B.1.1	GR	9
hCoV-19/England/PORT-2D0131/2020	EPI_ISL_475257	2020-05-01	Europe / United Kingdom / England	Human	Original			Oxford Nanopore	unknown	Long stretches of NNNs (8.47% of overall sequence). NS7b without BLAST coverage.	alert	B.1.1	GR	9
hCoV-19/England/PORT-2D0BD9/2020	EPI_ISL_475262	2020-04-30	Europe / United Kingdom / England	Human	Original			Oxford Nanopore	unknown	Stretches of NNNs (3.51% of overall sequence).	warn	B.1	G	9
hCoV-19/England/PORT-2D0BF7/2020	EPI_ISL_475264	2020-04-30	Europe / United Kingdom / England	Human	Original			Oxford Nanopore	unknown	Stretches of NNNs (1.74% of overall sequence).	warn	B.1	GH	9
hCoV-19/England/PORT-2D0D00/2020	EPI_ISL_475275	2020-04-27	Europe / United Kingdom / England	Human	Original			Oxford Nanopore	unknown	Stretches of NNNs (2.80% of overall sequence). NSP11 without BLAST coverage.	warn	B.1.1.10	GR	9
hCoV-19/England/PORT-2D0D4C/2020	EPI_ISL_475278	2020-04-27	Europe / United Kingdom / England	Human	Original			Oxford Nanopore	unknown	Stretches of NNNs (1.85% of overall sequence).	warn	B.1	G	9
hCoV-19/England/PORT-2D0D79/2020	EPI_ISL_475280	2020-03-31	Europe / United Kingdom / England	Human	Original			Oxford Nanopore	unknown			B.2.1	V	9
hCoV-19/England/PORT-2D0D88/2020	EPI_ISL_475281	2020-03-30	Europe / United Kingdom / England	Human	Original			Oxford Nanopore	unknown	Stretches of NNNs (1.80% of overall sequence).	warn	B.1.1.1	GR	9
hCoV-19/England/PORT-2D0F82/2020	EPI_ISL_475312	2020-04-23	Europe / United Kingdom / England	Human	Original			Oxford Nanopore	unknown			B.1.1	GR	9
hCoV-19/England/SHEF-C0D50/2020	EPI_ISL_475348	2020-05-30	Europe / United Kingdom / England	Human	Original			Oxford Nanopore	unknown			B.1.1	GR	9
hCoV-19/England/SHEF-C1C07/2020	EPI_ISL_475354	2020-05-04	Europe / United Kingdom / England	Human	Original			Oxford Nanopore	unknown	[W] Stretches of NNNs (1.23% of overall sequence).	warn	B.1.1.1	GR	9
hCoV-19/England/SHEF-C2398/2020	EPI_ISL_475362	2020-04-28	Europe / United Kingdom / England	Human	Original			Oxford Nanopore	unknown	[W] Stretches of NNNs (1.21% of overall sequence).	warn	B.1.1.1	GR	9
hCoV-19/England/SHEF-C58A5/2020	EPI_ISL_475384	2020-04-26	Europe / United Kingdom / England	Human	Original			Oxford Nanopore	unknown			B.1.75	G	9
hCoV-19/England/SHEF-C5E1C/2020	EPI_ISL_475388	2020-04-29	Europe / United Kingdom / England	Human	Original			Oxford Nanopore	unknown	[W] Stretches of NNNs (2.17% of overall sequence).	warn	B.1.1.1	G	9
hCoV-19/England/SHEF-C631C/2020	EPI_ISL_475392	2020-04-26	Europe / United Kingdom / England	Human	Original			Oxford Nanopore	unknown	[W] Stretches of NNNs (1.21% of overall sequence).	warn	B.1.1.1	GR	9
hCoV-19/England/SHEF-D340A/2020	EPI_ISL_475510	2020-05-05	Europe / United Kingdom / England	Human	Original			Oxford Nanopore	unknown	[W] Stretches of NNNs (1.21% of overall sequence).	warn	B.1.1.1	GR	9
hCoV-19/Sweden/20-14519/2020	EPI_ISL_475517	2020-05-10	Europe / Sweden / Uppsala	Human	Original			Ion Torrent S5 XL, Ion AmpliSeq SARS-CoV-2	Consensus extraction from NC_045512 using torrent suite variantCaller with fill from reference and majority wins			B.1.1	GR	9
hCoV-19/Sweden/20-14682/2020	EPI_ISL_475519	2020-05-14	Europe / Sweden / Dalarna	Human	Original			Ion Torrent S5 XL, Ion AmpliSeq SARS-CoV-2	Consensus extraction from NC_045512 using torrent suite variantCaller with fill from reference and majority wins			B.1	GH	9
hCoV-19/Sweden/20-14937/2020	EPI_ISL_475522	2020-05-25	Europe / Sweden / Stockholm	Human	Original			Ion Torrent S5 XL, Ion AmpliSeq SARS-CoV-2	Consensus extraction from NC_045512 using torrent suite variantCaller with fill from reference and majority wins			B.1	GH	9
hCoV-19/Sweden/20-14985/2020	EPI_ISL_475524	2020-05-26	Europe / Sweden / Vastra Gotaland	Human	Original			Ion Torrent S5 XL, Ion AmpliSeq SARS-CoV-2	Consensus extraction from NC_045512 using torrent suite variantCaller with fill from reference and majority wins			B.1.1	GR	9
hCoV-19/Sweden/20-51830/2020	EPI_ISL_475531	2020-06-02	Europe / Sweden / Vastmanland	Human	Original			Ion Torrent S5 XL, Ion AmpliSeq SARS-CoV-2	Consensus extraction from NC_045512 using torrent suite variantCaller with fill from reference and majority wins			B.1.1	GR	9
hCoV-19/Sweden/20-51831/2020	EPI_ISL_475532	2020-06-02	Europe / Sweden / Vastmanland	Human	Original			Ion Torrent S5 XL, Ion AmpliSeq SARS-CoV-2	Consensus extraction from NC_045512 using torrent suite variantCaller with fill from reference and majority wins			B.1.1	GR	9
hCoV-19/Sweden/20-51900/2020	EPI_ISL_475533	2020-06-04	Europe / Sweden / Vastra Gotaland	Human	Original			Ion Torrent S5 XL, Ion AmpliSeq SARS-CoV-2	Consensus extraction from NC_045512 using torrent suite variantCaller with fill from reference and majority wins			B.1	GH	9
hCoV-19/Sweden/20-51902/2020	EPI_ISL_475534	2020-06-04	Europe / Sweden / Vastra Gotaland	Human	Original			Ion Torrent S5 XL, Ion AmpliSeq SARS-CoV-2	Consensus extraction from NC_045512 using torrent suite variantCaller with fill from reference and majority wins			B.1	GH	9
hCoV-19/Sweden/20-51955/2020	EPI_ISL_475535	2020-06-09	Europe / Sweden / Vastra Gotaland	Human	Original			Ion Torrent S5 XL, Ion AmpliSeq SARS-CoV-2	Consensus extraction from NC_045512 using torrent suite variantCaller with fill from reference and majority wins			B.1.1	GR	9
hCoV-19/Sweden/20-07012/2020	EPI_ISL_475538	2020-04-06	Europe / Sweden / Vastra Gotaland	Human	Original			Ion Torrent S5 XL, Ion AmpliSeq SARS-CoV-2	Consensus extraction from NC_045512 using torrent suite variantCaller with fill from reference and majority wins			B.1.1	GR	9
hCoV-19/Sweden/20-07017/2020	EPI_ISL_475539	2020-04-07	Europe / Sweden / Vastra Gotaland	Human	Original			Ion Torrent S5 XL, Ion AmpliSeq SARS-CoV-2	Consensus extraction from NC_045512 using torrent suite variantCaller with fill from reference and majority wins			B.1	GH	9
hCoV-19/Sweden/20-51337/2020	EPI_ISL_475542	2020-05-08	Europe / Sweden / Stockholm	Human	Original			Ion Torrent S5 XL, Ion AmpliSeq SARS-CoV-2	Consensus extraction from NC_045512 using torrent suite variantCaller with fill from reference and majority wins			B.1.1	GR	9
hCoV-19/Sweden/20-06911/2020	EPI_ISL_475565	2020-04-06	Europe / Sweden / Vastra Gotaland	Human	Original			Ion Torrent S5 XL, Ion AmpliSeq SARS-CoV-2	Consensus extraction from NC_045512 using torrent suite variantCaller with fill from reference and majority wins	[W] Gap of 18 nucleotides when compared to the reference sequence. %UniqueMutations 0.07%.	warn	B.1	GH	9
hCoV-19/Greece/AUTH_5/2020	EPI_ISL_476838	2020-03-30	Europe / Greece / Thessaloniki	Human	Original			Ion Torrent	CLC Genomics Workbench 12	[X] Long stretches of NNNs (8.18% of overall sequence).	alert	A.2	S	9
hCoV-19/Scotland/CVR1938/2020	EPI_ISL_477837	2020-04-08	Europe / United Kingdom / Scotland	Human	Original	unknown		ILLUMINA	unknown	[W] Stretches of NNNs (2.83% of overall sequence).	warn	A.2	S	9
hCoV-19/Scotland/CVR2036/2020	EPI_ISL_477845	2020-04-08	Europe / United Kingdom / Scotland	Human	Original	unknown		ILLUMINA	unknown			B.1.1.1	GR	9
hCoV-19/Scotland/CVR2133/2020	EPI_ISL_477860	2020-04-10	Europe / United Kingdom / Scotland	Human	Original	unknown		OXFORD_NANOPORE	unknown	[W] Stretches of NNNs (3.27% of overall sequence).	warn	B.1.70	G	9
hCoV-19/Scotland/CVR2190/2020	EPI_ISL_477871	2020-04-11	Europe / United Kingdom / Scotland	Human	Original	unknown		OXFORD_NANOPORE	unknown			B.1.5	G	9
hCoV-19/Scotland/CVR2231/2020	EPI_ISL_477876	2020-04-12	Europe / United Kingdom / Scotland	Human	Original	unknown		OXFORD_NANOPORE	unknown			B.1	GH	9
hCoV-19/Scotland/CVR2250/2020	EPI_ISL_477884	2020-04-12	Europe / United Kingdom / Scotland	Human	Original	unknown		ILLUMINA	unknown			B.1.93	G	9
hCoV-19/Scotland/CVR2564/2020	EPI_ISL_477972	2020-04-16	Europe / United Kingdom / Scotland	Human	Original	unknown		ILLUMINA	unknown			B.1.11	G	9
hCoV-19/Scotland/CVR2568/2020	EPI_ISL_477974	2020-04-16	Europe / United Kingdom / Scotland	Human	Original	unknown		ILLUMINA	unknown			B.1.93	G	9
hCoV-19/England/OXON-B12DB/2020	EPI_ISL_479002	2020-01-01	Europe / United Kingdom / England	Human	Original			Illumina		Stretches of NNNs (1.03% of overall sequence).	warn	B.2.1	V	9
hCoV-19/England/OXON-B1305/2020	EPI_ISL_479004	2020-04-27	Europe / United Kingdom / England	Human	Original			Illumina		[X] Long stretches of NNNs (7.58% of overall sequence).	alert	B.1.1.1	GR	9
hCoV-19/England/OXON-B13AB/2020	EPI_ISL_479008	2020-04-23	Europe / United Kingdom / England	Human	Original			Illumina		Stretches of NNNs (2.02% of overall sequence).	warn	B.1	G	9
hCoV-19/England/OXON-B13F6/2020	EPI_ISL_479011	2020-01-01	Europe / United Kingdom / England	Human	Original			Illumina				B.1.1	GR	9
hCoV-19/England/OXON-B15E1/2020	EPI_ISL_479028	2020-04-28	Europe / United Kingdom / England	Human	Original			Illumina		[W] Stretches of NNNs (2.59% of overall sequence).	warn	B.1.1.1	GR	9
hCoV-19/England/OXON-B1736/2020	EPI_ISL_479040	2020-01-01	Europe / United Kingdom / England	Human	Original			Illumina				B.1.11	G	9
hCoV-19/England/OXON-B17EB/2020	EPI_ISL_479046	2020-04-24	Europe / United Kingdom / England	Human	Original			Illumina				B.1	G	9
hCoV-19/England/OXON-B18F7/2020	EPI_ISL_479052	2020-04-16	Europe / United Kingdom / England	Human	Original			Illumina				B.1	GH	9
hCoV-19/England/OXON-B1A88/2020	EPI_ISL_479069	2020-05-02	Europe / United Kingdom / England	Human	Original			Illumina				B.1.1	GR	9
hCoV-19/England/OXON-B1B3A/2020	EPI_ISL_479073	2020-04-16	Europe / United Kingdom / England	Human	Original			Illumina				B.1	GH	9
hCoV-19/England/OXON-B1B58/2020	EPI_ISL_479075	2020-04-17	Europe / United Kingdom / England	Human	Original			Illumina		[W] Stretches of NNNs (3.48% of overall sequence). %UniqueMutations 0.09%.	warn	B.1.1	GR	9
hCoV-19/England/OXON-B1C28/2020	EPI_ISL_479080	2020-05-03	Europe / United Kingdom / England	Human	Original			Illumina				B.1	G	9
hCoV-19/England/OXON-B1E7D/2020	EPI_ISL_479098	2020-01-01	Europe / United Kingdom / England	Human	Original			Illumina				B.1.1.10	GR	9
hCoV-19/Romania/Bucuresti-14658/2020	EPI_ISL_468154	2020-04-17	Europe / Romania / Bucuresti	Human	Original	Oro-pharyngeal swab		Illumina MiSeq	Geneious PrimeÃ‚Â® 2020.1.2 and shovill			B.1.1	GR	9
hCoV-19/England/BRIS-12C03A/2020	EPI_ISL_469414	2020-05-10	Europe / United Kingdom / England	Human	Original			ILLUMINA NovaSeq				B.1.1.1	GR	9
hCoV-19/England/BRIS-12B97C/2020	EPI_ISL_469416	2020-05-18	Europe / United Kingdom / England	Human	Original			ILLUMINA NovaSeq				B.1.1	GR	9
hCoV-19/England/BRIS-12BAE2/2020	EPI_ISL_469418	2020-05-18	Europe / United Kingdom / England	Human	Original			ILLUMINA NovaSeq				B.1	GH	9
hCoV-19/England/BRIS-12C43E/2020	EPI_ISL_469420	2020-05-11	Europe / United Kingdom / England	Human	Original			ILLUMINA NovaSeq				B.1.1.1	GR	9
hCoV-19/England/BRIS-12BDBC/2020	EPI_ISL_469427	2020-05-08	Europe / United Kingdom / England	Human	Original			ILLUMINA NovaSeq				B.1.1.1	GR	9
hCoV-19/England/BRIS-12B88E/2020	EPI_ISL_469432	2020-05-18	Europe / United Kingdom / England	Human	Original			ILLUMINA NovaSeq				B.1.1.1	GR	9
hCoV-19/England/BRIS-12BF4D/2020	EPI_ISL_469433	2020-05-09	Europe / United Kingdom / England	Human	Original			ILLUMINA NovaSeq		[W] Stretches of NNNs (1.82% of overall sequence).	warn	B.1.1.1	GR	9
hCoV-19/England/BRIS-12C00D/2020	EPI_ISL_469436	2020-05-10	Europe / United Kingdom / England	Human	Original			ILLUMINA NovaSeq				B.1.1	GR	9
hCoV-19/England/BRIS-12BC64/2020	EPI_ISL_469440	2020-05-15	Europe / United Kingdom / England	Human	Original			ILLUMINA NovaSeq				B.1	GH	9
hCoV-19/England/BRIS-12BEF5/2020	EPI_ISL_469443	2020-05-09	Europe / United Kingdom / England	Human	Original			ILLUMINA NovaSeq				B.1	GH	9
hCoV-19/England/BRIS-12C058/2020	EPI_ISL_469454	2020-05-10	Europe / United Kingdom / England	Human	Original			ILLUMINA NovaSeq				B.1.1.1	GR	9
hCoV-19/England/BRIS-12C3F5/2020	EPI_ISL_469456	2020-05-12	Europe / United Kingdom / England	Human	Original			ILLUMINA NovaSeq				B.1.1.10	GR	9
hCoV-19/England/BRIS-12C8BA/2020	EPI_ISL_469495	2020-05-13	Europe / United Kingdom / England	Human	Original			ILLUMINA NovaSeq				B.1	GH	9
hCoV-19/England/BRIS-12C744/2020	EPI_ISL_469499	2020-05-03	Europe / United Kingdom / England	Human	Original			ILLUMINA NovaSeq				B.1.1	GR	9
hCoV-19/England/CAMB-7FA3B/2020	EPI_ISL_470413	2020-04-08	Europe / United Kingdom / England	Human	Original			ILLUMINA NovaSeq				B.1.1.1	GR	9
hCoV-19/England/CAMB-800EA/2020	EPI_ISL_470424	2020-04-09	Europe / United Kingdom / England	Human	Original			ILLUMINA NovaSeq				B.1.99	G	9
hCoV-19/England/CAMB-805DC/2020	EPI_ISL_470430	2020-04-10	Europe / United Kingdom / England	Human	Original			ILLUMINA NovaSeq				B.2.1	V	9
hCoV-19/England/CAMB-804C0/2020	EPI_ISL_470463	2020-04-10	Europe / United Kingdom / England	Human	Original			ILLUMINA NovaSeq		[X] Long stretches of NNNs (5.18% of overall sequence).	alert	B.1.104	G	9
hCoV-19/England/CAMB-7F85F/2020	EPI_ISL_470478	2020-04-09	Europe / United Kingdom / England	Human	Original			ILLUMINA NovaSeq		[I] Gap of 9 nucleotides when compared to the reference sequence.	info	B.1	G	9
hCoV-19/Wales/PHWC-163899/2020	EPI_ISL_474009	2020-05-07	Europe / United Kingdom / Wales	Human	Original			Illumina				B.1.1	GR	9
hCoV-19/England/PORT-2D0EB2/2020	EPI_ISL_475300	2020-03-30	Europe / United Kingdom / England	Human	Original			Oxford Nanopore	unknown			B.1.1	GR	9
hCoV-19/England/PORT-2D119A/2020	EPI_ISL_475336	2020-04-21	Europe / United Kingdom / England	Human	Original			Oxford Nanopore	unknown	Stretches of NNNs (1.00% of overall sequence).	warn	B.1.1	GR	9
hCoV-19/Scotland/CVR2308/2020	EPI_ISL_477900	2020-04-12	Europe / United Kingdom / Scotland	Human	Original	unknown		ILLUMINA	unknown	[W] Stretches of NNNs (3.64% of overall sequence).	warn	A.2	S	9
hCoV-19/Scotland/CVR2359/2020	EPI_ISL_477917	2020-04-14	Europe / United Kingdom / Scotland	Human	Original	unknown		ILLUMINA	unknown	[W] Gap of 16 nucleotides when compared to the reference sequence.	warn	B.1.1	GR	9
hCoV-19/Scotland/CVR2390/2020	EPI_ISL_477926	2020-04-13	Europe / United Kingdom / Scotland	Human	Original	unknown		ILLUMINA	unknown			B.1	GH	9
hCoV-19/Scotland/CVR2394/2020	EPI_ISL_477927	2020-04-13	Europe / United Kingdom / Scotland	Human	Original	unknown		ILLUMINA	unknown	[W] Stretches of NNNs (1.09% of overall sequence).	warn	B.1.1	GR	9
hCoV-19/Scotland/CVR2428/2020	EPI_ISL_477937	2020-04-14	Europe / United Kingdom / Scotland	Human	Original	unknown		ILLUMINA	unknown	[W] %UniqueMutations 0.08%.	warn	B.1.70	G	9
hCoV-19/Scotland/CVR2480/2020	EPI_ISL_477951	2020-04-15	Europe / United Kingdom / Scotland	Human	Original	unknown		ILLUMINA	unknown			B.1.93	G	9
hCoV-19/Scotland/CVR2503/2020	EPI_ISL_477958	2020-04-14	Europe / United Kingdom / Scotland	Human	Original	unknown		ILLUMINA	unknown			B.1	GH	9
hCoV-19/Bulgaria/34/2020	EPI_ISL_480306	2020-04-25	Europe / Bulgaria / Vidin	Human	Original	Nasopharyngeal swab		Illumina MiSeq	Illumina DRAGEN RNA Pathogen Detection			B.1.1	GR	9
hCoV-19/Bulgaria/37/2020	EPI_ISL_480308	2020-05-11	Europe / Bulgaria / Pazardzhik	Human	Original	Nasopharyngeal swab		Illumina MiSeq	Illumina DRAGEN RNA Pathogen Detection			B.1.1	GR	9
hCoV-19/Finland/28A50S11/2020	EPI_ISL_481626	2020-04-28	Europe / Finland / Uusimaa	Human	Original	Nasopharyngeal swab		Illumina MiSeq	BWA-MEM			B.1	GH	9
hCoV-19/Finland/28A54S11/2020	EPI_ISL_481628	2020-04-28	Europe / Finland / Uusimaa	Human	Original	Nasopharyngeal swab		Illumina MiSeq	BWA-MEM			B.1	GH	9
hCoV-19/Finland/2A68SVIIIA/2020	EPI_ISL_481651	2020-04-02	Europe / Finland / Uusimaa	Human	Original	Nasopharyngeal swab		Illumina MiSeq	BWA-MEM			B.1	GH	9
hCoV-19/Finland/2A71SVIIIA/2020	EPI_ISL_481652	2020-04-02	Europe / Finland / Uusimaa	Human	Original	Nasopharyngeal swab		Illumina MiSeq	BWA-MEM			B.1	GH	9
hCoV-19/Finland/2A77SVIIIA/2020	EPI_ISL_481654	2020-04-02	Europe / Finland / Uusimaa	Human	Original	Nasopharyngeal swab		Illumina MiSeq	BWA-MEM			B.1	GH	9
hCoV-19/Finland/2A82SVIIIA/2020	EPI_ISL_481655	2020-04-02	Europe / Finland / Uusimaa	Human	Original	Nasopharyngeal swab		Illumina MiSeq	BWA-MEM			B.1	GH	9
hCoV-19/Finland/3A26S9/2020	EPI_ISL_481666	2020-04-03	Europe / Finland / Uusimaa	Human	Original	Nasopharyngeal swab		Illumina MiSeq	BWA-MEM			B.1	GH	9
hCoV-19/Finland/3A56S9/2020	EPI_ISL_481668	2020-04-03	Europe / Finland / Uusimaa	Human	Original	Nasopharyngeal swab		Illumina MiSeq	BWA-MEM			B.1	GH	9
hCoV-19/Finland/4A33S1/2020	EPI_ISL_481669	2020-04-04	Europe / Finland / Uusimaa	Human	Original	Nasopharyngeal swab		Illumina MiSeq	BWA-MEM			B.1	GH	9
hCoV-19/Finland/4May56S4/2020	EPI_ISL_481678	2020-05-04	Europe / Finland / Uusimaa	Human	Original	Nasopharyngeal swab		Illumina MiSeq	BWA-MEM			B.1	GH	9
hCoV-19/Finland/5A31S4A10/2020	EPI_ISL_481683	2020-04-05	Europe / Finland / Uusimaa	Human	Original	Nasopharyngeal swab		Illumina MiSeq	BWA-MEM			B.1	GH	9
hCoV-19/Finland/5A4S4A10/2020	EPI_ISL_481688	2020-04-05	Europe / Finland / Uusimaa	Human	Original	Nasopharyngeal swab		Illumina MiSeq	BWA-MEM			B.1	GH	9
hCoV-19/Finland/5May44S12/2020	EPI_ISL_481699	2020-05-05	Europe / Finland / Uusimaa	Human	Original	Nasopharyngeal swab		Illumina MiSeq	BWA-MEM			B.1	GH	9
hCoV-19/Finland/5May46S12/2020	EPI_ISL_481700	2020-05-05	Europe / Finland / Uusimaa	Human	Original	Nasopharyngeal swab		Illumina MiSeq	BWA-MEM			B.1	GH	9
hCoV-19/Finland/5May47S12/2020	EPI_ISL_481701	2020-05-05	Europe / Finland / Uusimaa	Human	Original	Nasopharyngeal swab		Illumina MiSeq	BWA-MEM			B.1	GH	9
hCoV-19/Finland/5S54S2/2020	EPI_ISL_481707	2020-04-05	Europe / Finland / Uusimaa	Human	Original	Nasopharyngeal swab		Illumina MiSeq	BWA-MEM			B.1	GH	9
hCoV-19/Finland/6A953SIIB/2020	EPI_ISL_481710	2020-04-06	Europe / Finland / Uusimaa	Human	Original	Nasopharyngeal swab		Illumina MiSeq	BWA-MEM			B.1	GH	9
hCoV-19/Finland/8May11S7/2020	EPI_ISL_481719	2020-05-08	Europe / Finland / Uusimaa	Human	Original	Nasopharyngeal swab		Illumina MiSeq	BWA-MEM			B.1	GH	9
hCoV-19/Finland/9A18S12/2020	EPI_ISL_481730	2020-04-09	Europe / Finland / Uusimaa	Human	Original	Nasopharyngeal swab		Illumina MiSeq	BWA-MEM			B.1	GH	9
hCoV-19/Finland/9A784S11A/2020	EPI_ISL_481734	2020-04-09	Europe / Finland / Uusimaa	Human	Original	Nasopharyngeal swab		Illumina MiSeq	BWA-MEM			B.1	GH	9
hCoV-19/Finland/9A800S11A/2020	EPI_ISL_481738	2020-04-09	Europe / Finland / Uusimaa	Human	Original	Nasopharyngeal swab		Illumina MiSeq	BWA-MEM			B.1	GH	9
hCoV-19/England/BRIS-12DA59/2020	EPI_ISL_481821	2020-05-07	Europe / United Kingdom / England	Human	Original			ILLUMINA NovaSeq				B.1.1.1	GR	9
hCoV-19/England/BRIS-12CE4F/2020	EPI_ISL_481822	2020-04-24	Europe / United Kingdom / England	Human	Original			ILLUMINA NovaSeq				B.1.1.1	GR	9
hCoV-19/England/BRIS-12D9F2/2020	EPI_ISL_481823	2020-05-06	Europe / United Kingdom / England	Human	Original			ILLUMINA NovaSeq				B.1	GH	9
hCoV-19/England/BRIS-12D057/2020	EPI_ISL_481829	2020-04-25	Europe / United Kingdom / England	Human	Original			ILLUMINA NovaSeq		[W] Stretches of NNNs (4.22% of overall sequence).	warn	B.1.1.1	GR	9
hCoV-19/England/BRIS-12CF88/2020	EPI_ISL_481833	2020-04-25	Europe / United Kingdom / England	Human	Original			ILLUMINA NovaSeq				B.1.1.1	GR	9
hCoV-19/England/BRIS-12CB48/2020	EPI_ISL_481837	2020-04-18	Europe / United Kingdom / England	Human	Original			ILLUMINA NovaSeq				B.1.1.10	GR	9
hCoV-19/England/BRIS-12DBA1/2020	EPI_ISL_481838	2020-06-01	Europe / United Kingdom / England	Human	Original			ILLUMINA NovaSeq		[W] Stretches of NNNs (2.36% of overall sequence).	warn	B.1	GH	9
hCoV-19/England/BRIS-12CC63/2020	EPI_ISL_481851	2020-04-18	Europe / United Kingdom / England	Human	Original			ILLUMINA NovaSeq				B.1.1.10	GR	9
hCoV-19/England/BRIS-12CC90/2020	EPI_ISL_481854	2020-04-18	Europe / United Kingdom / England	Human	Original			ILLUMINA NovaSeq				B.1.1.10	GR	9
hCoV-19/England/GSTT-265DBAD/2020	EPI_ISL_484075	2020-03-27	Europe / United Kingdom / England	Human	Original	unknown		OXFORD_NANOPORE	unknown	Stretches of NNNs (2.90% of overall sequence).	warn	B.2.1	V	9
hCoV-19/England/GSTT-265DBBC/2020	EPI_ISL_484076	2020-03-27	Europe / United Kingdom / England	Human	Original	unknown		OXFORD_NANOPORE	unknown	Stretches of NNNs (2.91% of overall sequence).	warn	B.2.4	V	9
hCoV-19/Switzerland/ZH-ETHZ-160015/2020	EPI_ISL_486509	2020-06-17	Europe / Switzerland / Zurich	Human	Original	Oro-pharyngeal swab		Illumina Miseq	V-pipe			B.1.1.1	GR	9
hCoV-19/Switzerland/BL-ETHZ-170007/2020	EPI_ISL_486522	2020-06-26	Europe / Switzerland / Basel-Landschaft	Human	Original	Oro-pharyngeal swab		Illumina Miseq	V-pipe			B.1.1.1	GR	9
hCoV-19/Switzerland/ZH-ETHZ-170008/2020	EPI_ISL_486523	2020-06-26	Europe / Switzerland / Zurich	Human	Original	Oro-pharyngeal swab		Illumina Miseq	V-pipe			B.1.1.1	GR	9
hCoV-19/Switzerland/AG-ETHZ-170014/2020	EPI_ISL_486527	2020-06-25	Europe / Switzerland / Aargau	Human	Original	Oro-pharyngeal swab		Illumina Miseq	V-pipe			B.1.1.1	GR	9
hCoV-19/Switzerland/VD-ETHZ-170021/2020	EPI_ISL_486533	2020-06-24	Europe / Switzerland / Vaud	Human	Original	Oro-pharyngeal swab		Illumina Miseq	V-pipe			B.1.1	GR	9
hCoV-19/Switzerland/BE-ETHZ-170023/2020	EPI_ISL_486535	2020-06-23	Europe / Switzerland / Bern	Human	Original	Oro-pharyngeal swab		Illumina Miseq	V-pipe			B.1	G	9
hCoV-19/Scotland/EDB3521/2020	EPI_ISL_487803	2020-04-13	Europe / United Kingdom / Scotland	Human	Original			ILLUMINA NovaSeq				B.1	GH	9
hCoV-19/Scotland/EDB3392/2020	EPI_ISL_487806	2020-04-10	Europe / United Kingdom / Scotland	Human	Original			ILLUMINA NovaSeq				B.1	G	9
hCoV-19/Scotland/EDB5402/2020	EPI_ISL_487808	2020-04-03	Europe / United Kingdom / Scotland	Human	Original			ILLUMINA NovaSeq				B.1.93	G	9
hCoV-19/Scotland/EDB2724/2020	EPI_ISL_487811	2020-03-27	Europe / United Kingdom / Scotland	Human	Original			ILLUMINA NovaSeq				B.1.93	G	9
hCoV-19/Scotland/EDB5572/2020	EPI_ISL_487817	2020-03-31	Europe / United Kingdom / Scotland	Human	Original			ILLUMINA NovaSeq				B.1.40	GH	9
hCoV-19/Scotland/EDB3368/2020	EPI_ISL_487823	2020-04-08	Europe / United Kingdom / Scotland	Human	Original			ILLUMINA NovaSeq				B.1.93	G	9
hCoV-19/Scotland/EDB5924/2020	EPI_ISL_487830	2020-04-30	Europe / United Kingdom / Scotland	Human	Original			ILLUMINA NovaSeq				B.1	GH	9
hCoV-19/Scotland/EDB5492/2020	EPI_ISL_487837	2020-04-26	Europe / United Kingdom / Scotland	Human	Original			ILLUMINA NovaSeq				B.1.1.1	GR	9
hCoV-19/Scotland/EDB4337/2020	EPI_ISL_487844	2020-04-24	Europe / United Kingdom / Scotland	Human	Original			ILLUMINA NovaSeq				B.1	G	9
hCoV-19/Scotland/EDB4147/2020	EPI_ISL_487847	2020-04-18	Europe / United Kingdom / Scotland	Human	Original			ILLUMINA NovaSeq				B.1.93	G	9
hCoV-19/Scotland/EDB3493/2020	EPI_ISL_487853	2020-04-13	Europe / United Kingdom / Scotland	Human	Original			ILLUMINA NovaSeq				B.1	G	9
hCoV-19/Scotland/EDB5651/2020	EPI_ISL_487865	2020-03-30	Europe / United Kingdom / Scotland	Human	Original			ILLUMINA NovaSeq				B.1.1	GR	9
hCoV-19/Scotland/EDB3452/2020	EPI_ISL_487867	2020-04-10	Europe / United Kingdom / Scotland	Human	Original			ILLUMINA NovaSeq				B.1.40	GH	9
hCoV-19/Scotland/EDB6041/2020	EPI_ISL_487868	2020-05-07	Europe / United Kingdom / Scotland	Human	Original			ILLUMINA NovaSeq				B.1.40	GH	9
hCoV-19/Scotland/EDB5931/2020	EPI_ISL_487885	2020-05-01	Europe / United Kingdom / Scotland	Human	Original			ILLUMINA NovaSeq				B.1	GH	9
hCoV-19/Scotland/EDB5807/2020	EPI_ISL_487891	2020-04-27	Europe / United Kingdom / Scotland	Human	Original			ILLUMINA NovaSeq				B.1.93	G	9
hCoV-19/Scotland/EDB6002/2020	EPI_ISL_487899	2020-05-05	Europe / United Kingdom / Scotland	Human	Original			ILLUMINA NovaSeq				B.1.93	G	9
hCoV-19/Romania/ROSV_11990/2020	EPI_ISL_491039	2020-06-05	Europe / Romania / Suceava	Human	Original			Ion Torrent				B.1	G	9
hCoV-19/Romania/ROSV_12442/2020	EPI_ISL_491043	2020-06-08	Europe / Romania / Suceava	Human	Original			Ion Torrent				B.1.5	G	9
hCoV-19/Romania/ROSV_12615/2020	EPI_ISL_491045	2020-06-09	Europe / Romania / Suceava	Human	Original			Ion Torrent				B.1.1	GR	9
hCoV-19/Romania/ROSV_12812/2020	EPI_ISL_491049	2020-06-11	Europe / Romania / Suceava	Human	Original			Ion Torrent				B.1.5	G	9
hCoV-19/Romania/ROSV_1332/2020	EPI_ISL_491052	2020-04-09	Europe / Romania / Suceava	Human	Original			Ion Torrent		Gap of 12 nucleotides when compared to the reference sequence.	warn	B.1.5	G	9
hCoV-19/Romania/ROSV_1979/2020	EPI_ISL_491056	2020-04-11	Europe / Romania / Suceava	Human	Original			Ion Torrent				B.1.5	G	9
hCoV-19/Romania/ROSV_2778/2020	EPI_ISL_491059	2020-04-16	Europe / Romania / Suceava	Human	Original			Ion Torrent				B.1.5	G	9
hCoV-19/Romania/ROSV_2874/2020	EPI_ISL_491062	2020-04-17	Europe / Romania / Suceava	Human	Original			Ion Torrent				B.1.5	G	9
hCoV-19/Romania/ROSV_2899/2020	EPI_ISL_491063	2020-04-17	Europe / Romania / Suceava	Human	Original			Ion Torrent				B.1.5	G	9
hCoV-19/Romania/ROSV_4657/2020	EPI_ISL_491075	2020-04-25	Europe / Romania / Suceava	Human	Original			Ion Torrent				B.1.5	G	9
hCoV-19/Romania/ROSV_4659/2020	EPI_ISL_491076	2020-04-25	Europe / Romania / Suceava	Human	Original			Ion Torrent				B.1.5	G	9
hCoV-19/Romania/ROSV_4995/2020	EPI_ISL_491080	2020-04-27	Europe / Romania / Suceava	Human	Original			Ion Torrent				B.1.5	G	9
hCoV-19/Romania/ROSV_5812/2020	EPI_ISL_491086	2020-05-01	Europe / Romania / Suceava	Human	Original			Ion Torrent				B.1.5	G	9
hCoV-19/England/BRIS-1854318/2020	EPI_ISL_492306	2020-04-28	Europe / United Kingdom / England	Human	Original			ILLUMINA NovaSeq				B.1.1	GR	9
hCoV-19/England/BRIS-1853407/2020	EPI_ISL_492312	2020-04-06	Europe / United Kingdom / England	Human	Original			ILLUMINA NovaSeq		Long stretches of NNNs (5.76% of overall sequence).	alert	B.1.1.1	GR	9
hCoV-19/England/BRIS-18535B9/2020	EPI_ISL_492317	2020-04-08	Europe / United Kingdom / England	Human	Original			ILLUMINA NovaSeq		Stretches of NNNs (3.90% of overall sequence).	warn	A.2	S	9
hCoV-19/England/BRIS-18543AF/2020	EPI_ISL_492320	2020-04-29	Europe / United Kingdom / England	Human	Original			ILLUMINA NovaSeq				B.1.1	GR	9
hCoV-19/England/BRIS-185421B/2020	EPI_ISL_492348	2020-04-28	Europe / United Kingdom / England	Human	Original			ILLUMINA NovaSeq				B.1.1.1	GR	9
hCoV-19/England/BRIS-1853856/2020	EPI_ISL_492354	2020-04-11	Europe / United Kingdom / England	Human	Original			ILLUMINA NovaSeq		Stretches of NNNs (2.58% of overall sequence).	warn	A.2	S	9
hCoV-19/England/BRIS-185404E/2020	EPI_ISL_492360	2020-04-28	Europe / United Kingdom / England	Human	Original			ILLUMINA NovaSeq		Stretches of NNNs (3.01% of overall sequence).	warn	B.1.1	GR	9
hCoV-19/England/BRIS-1853EAF/2020	EPI_ISL_492362	2020-04-28	Europe / United Kingdom / England	Human	Original			ILLUMINA NovaSeq		Long stretches of NNNs (7.16% of overall sequence).	alert	B.1.1	GR	9
hCoV-19/England/BRIS-1853D39/2020	EPI_ISL_492363	2020-04-27	Europe / United Kingdom / England	Human	Original			ILLUMINA NovaSeq				B.1.1	GR	9
hCoV-19/England/BRIS-1854187/2020	EPI_ISL_492365	2020-04-28	Europe / United Kingdom / England	Human	Original			ILLUMINA NovaSeq		Stretches of NNNs (2.75% of overall sequence).	warn	B.1.1.10	GR	9
hCoV-19/England/BRIS-1853D75/2020	EPI_ISL_492370	2020-04-27	Europe / United Kingdom / England	Human	Original			ILLUMINA NovaSeq				B.1.1	GR	9
hCoV-19/England/BRIS-1853EEB/2020	EPI_ISL_492372	2020-04-27	Europe / United Kingdom / England	Human	Original			ILLUMINA NovaSeq				B.1.1.1	GR	9
hCoV-19/England/BRIS-185411E/2020	EPI_ISL_492373	2020-04-28	Europe / United Kingdom / England	Human	Original			ILLUMINA NovaSeq				B.1.1.10	GR	9
hCoV-19/England/BRIS-185407B/2020	EPI_ISL_492378	2020-04-28	Europe / United Kingdom / England	Human	Original			ILLUMINA NovaSeq		Stretches of NNNs (1.97% of overall sequence).	warn	B.1.1	GR	9
hCoV-19/England/BRIS-1854099/2020	EPI_ISL_492379	2020-04-28	Europe / United Kingdom / England	Human	Original			ILLUMINA NovaSeq		Stretches of NNNs (3.73% of overall sequence).	warn	B.1.1	GR	9
hCoV-19/England/BRIS-1854266/2020	EPI_ISL_492381	2020-04-28	Europe / United Kingdom / England	Human	Original			ILLUMINA NovaSeq				B.1.1.1	GR	9
hCoV-19/England/BRIS-1853D0C/2020	EPI_ISL_492384	2020-04-27	Europe / United Kingdom / England	Human	Original			ILLUMINA NovaSeq		Stretches of NNNs (1.30% of overall sequence).	warn	B.1.1	GR	9
hCoV-19/England/BRIS-1853E72/2020	EPI_ISL_492386	2020-04-27	Europe / United Kingdom / England	Human	Original			ILLUMINA NovaSeq				B.1.1.10	GR	9
hCoV-19/England/BRIS-1853F33/2020	EPI_ISL_492395	2020-04-27	Europe / United Kingdom / England	Human	Original			ILLUMINA NovaSeq				B.1.1	GR	9
hCoV-19/England/BRIS-18541C3/2020	EPI_ISL_492399	2020-04-28	Europe / United Kingdom / England	Human	Original			ILLUMINA NovaSeq				B.1.1.1	GR	9
hCoV-19/England/LOND-D7C1D/2020	EPI_ISL_492500	2020-04-14	Europe / United Kingdom / England	Human	Original			Illumina NovaSeq		Gap of 9 nucleotides when compared to the reference sequence.	info	B.1.1.10	GR	9
hCoV-19/England/LOND-D7DFC/2020	EPI_ISL_492504	2020-04-15	Europe / United Kingdom / England	Human	Original			Illumina NovaSeq		Stretches of NNNs (2.63% of overall sequence).	warn	B.1	GH	9
hCoV-19/England/BRIS-130507/2020	EPI_ISL_492506	2020-04-11	Europe / United Kingdom / England	Human	Original			ILLUMINA NovaSeq				B.1.1	GR	9
hCoV-19/England/NOTT-112C42/2020	EPI_ISL_493602	2020-07-09	Europe / United Kingdom / England	Human	Original			OXFORD_NANOPORE		Stretches of NNNs (4.82% of overall sequence).	warn	B.1.1	GR	9
hCoV-19/England/PORT-2CFA0D/2020	EPI_ISL_493615	2020-05-19	Europe / United Kingdom / England	Human	Original			OXFORD_NANOPORE				B.1.1	GR	9
hCoV-19/England/PORT-2CFA2B/2020	EPI_ISL_493616	2020-05-15	Europe / United Kingdom / England	Human	Original			OXFORD_NANOPORE		Stretches of NNNs (3.86% of overall sequence). NSP11 is missing.	warn	B.1	G	9
hCoV-19/England/PORT-2CFAFE/2020	EPI_ISL_493624	2020-01-01	Europe / United Kingdom / England	Human	Original			OXFORD_NANOPORE				B.1.1	GR	9
hCoV-19/England/PORT-2CFB19/2020	EPI_ISL_493626	2020-05-18	Europe / United Kingdom / England	Human	Original			OXFORD_NANOPORE				B.1	G	9
hCoV-19/England/PORT-2CFF3B/2020	EPI_ISL_493627	2020-05-27	Europe / United Kingdom / England	Human	Original			OXFORD_NANOPORE		Stretches of NNNs (3.71% of overall sequence).	warn	B.1.1.1	GR	9
hCoV-19/England/PORT-2CFF4A/2020	EPI_ISL_493628	2020-05-28	Europe / United Kingdom / England	Human	Original			OXFORD_NANOPORE				B.1	G	9
hCoV-19/England/PORT-2CFF86/2020	EPI_ISL_493631	2020-05-04	Europe / United Kingdom / England	Human	Original			OXFORD_NANOPORE		Stretches of NNNs (1.15% of overall sequence).	warn	B.1.1	GR	9
hCoV-19/England/PORT-2D0007/2020	EPI_ISL_493635	2020-05-02	Europe / United Kingdom / England	Human	Original			OXFORD_NANOPORE		Gap of 15 nucleotides when compared to the reference sequence. %UniqueMutations 0.06%.	warn	B.1	G	9
hCoV-19/England/PORT-2D1CE4/2020	EPI_ISL_493663	2020-04-05	Europe / United Kingdom / England	Human	Original			OXFORD_NANOPORE		Stretches of NNNs (2.49% of overall sequence).	warn	B.1.1	G	9
hCoV-19/England/SHEF-C2750/2020	EPI_ISL_493671	2020-06-23	Europe / United Kingdom / England	Human	Original			OXFORD_NANOPORE		Stretches of NNNs (3.90% of overall sequence).	warn	B.1.1	GR	9
hCoV-19/England/SHEF-C591B/2020	EPI_ISL_493682	2020-05-18	Europe / United Kingdom / England	Human	Original			OXFORD_NANOPORE				B.1.1	GR	9
hCoV-19/England/SHEF-C6051/2020	EPI_ISL_493684	2020-07-12	Europe / United Kingdom / England	Human	Original			OXFORD_NANOPORE				B.1.1	GR	9
hCoV-19/England/SHEF-C7D2C/2020	EPI_ISL_493688	2020-06-26	Europe / United Kingdom / England	Human	Original			OXFORD_NANOPORE		Stretches of NNNs (2.22% of overall sequence).	warn	B.1.1	GR	9
hCoV-19/England/SHEF-C8A7F/2020	EPI_ISL_493690	2020-06-25	Europe / United Kingdom / England	Human	Original			OXFORD_NANOPORE		Long stretches of NNNs (9.54% of overall sequence). NS7b is missing.	alert	B.1.1	GR	9
hCoV-19/England/SHEF-CDC83/2020	EPI_ISL_493716	2020-07-10	Europe / United Kingdom / England	Human	Original			OXFORD_NANOPORE				B.1.1	GR	9
hCoV-19/Scotland/CVR2541/2020	EPI_ISL_493811	2020-04-15	Europe / United Kingdom / Scotland	Human	Original			ILLUMINA				B.1.93	G	9
hCoV-19/Scotland/CVR2553/2020	EPI_ISL_493815	2020-04-15	Europe / United Kingdom / Scotland	Human	Original			ILLUMINA		Stretches of NNNs (1.25% of overall sequence).	warn	B.1	G	9
hCoV-19/Scotland/CVR2659/2020	EPI_ISL_493823	2020-04-16	Europe / United Kingdom / Scotland	Human	Original			ILLUMINA		Stretches of NNNs (1.67% of overall sequence).	warn	A.2	S	9
hCoV-19/Scotland/CVR3060/2020	EPI_ISL_493830	2020-04-24	Europe / United Kingdom / Scotland	Human	Original			ILLUMINA		Stretches of NNNs (2.18% of overall sequence).	warn	A.2	S	9
hCoV-19/Scotland/CVR3256/2020	EPI_ISL_493833	2020-04-24	Europe / United Kingdom / Scotland	Human	Original			ILLUMINA		Stretches of NNNs (1.99% of overall sequence).	warn	B.1.93	G	9
hCoV-19/England/NORT-29D376/2020	EPI_ISL_499802	2020-05-04	Europe / United Kingdom / England	Human	Original			Oxford Nanopore				B.1	G	9
hCoV-19/England/NOTT-112D5E/2020	EPI_ISL_499808	2020-07-13	Europe / United Kingdom / England	Human	Original			Oxford Nanopore				B.1.1	GR	9
hCoV-19/England/NOTT-112D6D/2020	EPI_ISL_499809	2020-07-14	Europe / United Kingdom / England	Human	Original			Oxford Nanopore				B.1.1	GR	9
hCoV-19/England/LIVE-A2CB1/2020	EPI_ISL_499831	2020-05-19	Europe / United Kingdom / England	Human	Original			Illumina		Long stretches of NNNs (5.60% of overall sequence).	alert	B.1.1	GR	9
hCoV-19/England/LIVE-A4DF8/2020	EPI_ISL_499833	2020-03-03	Europe / United Kingdom / England	Human	Original			Illumina		Long stretches of NNNs (6.34% of overall sequence). Gap of 9 nucleotides when compared to the reference sequence.	alert	B.1.1	GR	9
hCoV-19/England/LIVE-A1265/2020	EPI_ISL_499848	2020-05-25	Europe / United Kingdom / England	Human	Original			Illumina		Stretches of NNNs (1.10% of overall sequence). NSP11 has no coverage.	warn	B.1	G	9
hCoV-19/England/CAMB-1B569E/2020	EPI_ISL_499855	2020-07-09	Europe / United Kingdom / England	Human	Original			Oxford Nanopore		Stretches of NNNs (1.15% of overall sequence). Gap of 9 nucleotides when compared to the reference sequence.	warn	B.1.1	GR	9
hCoV-19/England/LIVE-A2A99/2020	EPI_ISL_499856	2020-05-19	Europe / United Kingdom / England	Human	Original			Illumina		Stretches of NNNs (1.18% of overall sequence).	warn	B.1.1	GR	9
hCoV-19/England/LIVE-A4BD0/2020	EPI_ISL_499857	2020-03-12	Europe / United Kingdom / England	Human	Original			Illumina		Stretches of NNNs (1.20% of overall sequence).	warn	B.1.1.1	GR	9
hCoV-19/England/LIVE-A4D07/2020	EPI_ISL_499860	2020-03-12	Europe / United Kingdom / England	Human	Original			Illumina		Stretches of NNNs (1.21% of overall sequence).	warn	B.2.1	V	9
hCoV-19/England/LIVE-A57CC/2020	EPI_ISL_499866	2020-03-19	Europe / United Kingdom / England	Human	Original			Illumina		Stretches of NNNs (1.26% of overall sequence).	warn	B.1.1.1	GR	9
hCoV-19/England/LIVE-A543E/2020	EPI_ISL_499898	2020-03-20	Europe / United Kingdom / England	Human	Original			Illumina		Stretches of NNNs (1.92% of overall sequence).	warn	B.1.1	GR	9
hCoV-19/Northern Ireland/NIRE-1066CB/2020	EPI_ISL_501008	2020-05-10	Europe / United Kingdom / Northern Ireland	Human	Original			Illumina NovaSeq				B.1.1	GR	9
hCoV-19/Northern Ireland/NIRE-10636A/2020	EPI_ISL_501020	2020-05-02	Europe / United Kingdom / Northern Ireland	Human	Original			Illumina NovaSeq				B.1	G	9
hCoV-19/Northern Ireland/NIRE-106F66/2020	EPI_ISL_501021	2020-05-26	Europe / United Kingdom / Northern Ireland	Human	Original			Illumina NovaSeq				B.1.1	GR	9
hCoV-19/Northern Ireland/NIRE-106D6C/2020	EPI_ISL_501029	2020-05-25	Europe / United Kingdom / Northern Ireland	Human	Original			Illumina NovaSeq				B.1	G	9
hCoV-19/Northern Ireland/NIRE-106AA1/2020	EPI_ISL_501048	2020-05-20	Europe / United Kingdom / Northern Ireland	Human	Original			Illumina NovaSeq				B.1.1	GR	9
hCoV-19/Northern Ireland/NIRE-106F2A/2020	EPI_ISL_501053	2020-05-22	Europe / United Kingdom / Northern Ireland	Human	Original			Illumina NovaSeq				B.1.1	GR	9
hCoV-19/Northern Ireland/NIRE-106DE4/2020	EPI_ISL_501056	2020-05-29	Europe / United Kingdom / Northern Ireland	Human	Original			Illumina NovaSeq				B.1.1	GR	9
hCoV-19/Northern Ireland/NIRE-106F48/2020	EPI_ISL_501059	2020-05-22	Europe / United Kingdom / Northern Ireland	Human	Original			Illumina NovaSeq				B.1.1	GR	9
hCoV-19/Northern Ireland/NIRE-106B35/2020	EPI_ISL_501061	2020-05-19	Europe / United Kingdom / Northern Ireland	Human	Original			Illumina NovaSeq				B.1.1	GR	9
hCoV-19/Northern Ireland/NIRE-10678C/2020	EPI_ISL_501066	2020-05-14	Europe / United Kingdom / Northern Ireland	Human	Original			Illumina NovaSeq				B.1.1	GR	9
hCoV-19/Northern Ireland/NIRE-1063D3/2020	EPI_ISL_501071	2020-05-01	Europe / United Kingdom / Northern Ireland	Human	Original			Illumina NovaSeq				B.1.1.1	GR	9
hCoV-19/England/NORT-29BA0A/2020	EPI_ISL_507121	2020-06-08	Europe / United Kingdom / England	Human	Original			Oxford Nanopore				B.1.1	GR	9
hCoV-19/England/NORT-2A61E9/2020	EPI_ISL_507126	2020-03-26	Europe / United Kingdom / England	Human	Original			Oxford Nanopore				B.2.9	V	9
hCoV-19/England/PORT-2D1BF6/2020	EPI_ISL_507135	2020-04-01	Europe / United Kingdom / England	Human	Original			Oxford Nanopore				B.1.1	GR	9
hCoV-19/England/PORT-2D2296/2020	EPI_ISL_507139	2020-03-23	Europe / United Kingdom / England	Human	Original			Oxford Nanopore				B.2.1	V	9
hCoV-19/England/PORT-2D24EB/2020	EPI_ISL_507151	2020-03-25	Europe / United Kingdom / England	Human	Original			Oxford Nanopore		Stretches of NNNs (1.33% of overall sequence).	warn	B.1.1	GR	9
hCoV-19/England/PORT-2D2524/2020	EPI_ISL_507154	2020-03-26	Europe / United Kingdom / England	Human	Original			Oxford Nanopore		Stretches of NNNs (3.36% of overall sequence).	warn	B.2.1	V	9
hCoV-19/England/PORT-2D4003/2020	EPI_ISL_507159	2020-01-01	Europe / United Kingdom / England	Human	Original			Oxford Nanopore				B.2.1	V	9
hCoV-19/England/SHEF-C6C99/2020	EPI_ISL_507166	2020-04-06	Europe / United Kingdom / England	Human	Original			Oxford Nanopore		Stretches of NNNs (1.21% of overall sequence).	warn	B.1.1.1	GR	9
hCoV-19/Scotland/EDB6684/2020	EPI_ISL_507185	2020-05-12	Europe / United Kingdom / Scotland	Human	Original			Oxford Nanopore				B.1	G	9
hCoV-19/Scotland/EDB6686/2020	EPI_ISL_507186	2020-05-11	Europe / United Kingdom / Scotland	Human	Original			Oxford Nanopore		Gap of 23 nucleotides when compared to the reference sequence.	warn	B.1.93	G	9
hCoV-19/Scotland/EDB6699/2020	EPI_ISL_507190	2020-05-07	Europe / United Kingdom / Scotland	Human	Original			Oxford Nanopore		Gap of 23 nucleotides when compared to the reference sequence.	warn	B.1.93	G	9
hCoV-19/Scotland/EDB6701/2020	EPI_ISL_507191	2020-05-06	Europe / United Kingdom / Scotland	Human	Original			Oxford Nanopore		Gap of 23 nucleotides when compared to the reference sequence.	warn	B.1.93	G	9
hCoV-19/Scotland/EDB6708/2020	EPI_ISL_507194	2020-05-05	Europe / United Kingdom / Scotland	Human	Original			Oxford Nanopore		Gap of 23 nucleotides when compared to the reference sequence.	warn	B.1.93	G	9
hCoV-19/Scotland/EDB6709/2020	EPI_ISL_507195	2020-05-05	Europe / United Kingdom / Scotland	Human	Original			Oxford Nanopore		Gap of 23 nucleotides when compared to the reference sequence.	warn	B.1.93	G	9
hCoV-19/England/BRIS-12CD06/2020	EPI_ISL_481774	2020-05-14	Europe / United Kingdom / England	Human	Original			ILLUMINA NovaSeq				B.1.1.1	GR	9
hCoV-19/England/BRIS-12CD15/2020	EPI_ISL_481778	2020-05-15	Europe / United Kingdom / England	Human	Original			ILLUMINA NovaSeq		[W] Stretches of NNNs (1.65% of overall sequence).	warn	B.1.1.1	GR	9
hCoV-19/England/BRIS-12D084/2020	EPI_ISL_481780	2020-04-25	Europe / United Kingdom / England	Human	Original			ILLUMINA NovaSeq		[W] Stretches of NNNs (1.44% of overall sequence).	warn	B.1	G	9
hCoV-19/England/BRIS-12D8AA/2020	EPI_ISL_481783	2020-05-06	Europe / United Kingdom / England	Human	Original			ILLUMINA NovaSeq				B.1.1	GR	9
hCoV-19/England/BRIS-12CB84/2020	EPI_ISL_481784	2020-04-17	Europe / United Kingdom / England	Human	Original			ILLUMINA NovaSeq				B.1.1.10	GR	9
hCoV-19/England/BRIS-12D43D/2020	EPI_ISL_481785	2020-05-05	Europe / United Kingdom / England	Human	Original			ILLUMINA NovaSeq				B.1.1.1	GR	9
hCoV-19/England/BRIS-12CC54/2020	EPI_ISL_481791	2020-04-18	Europe / United Kingdom / England	Human	Original			ILLUMINA NovaSeq				B.1.1.10	GR	9
hCoV-19/England/BRIS-12D567/2020	EPI_ISL_481792	2020-05-05	Europe / United Kingdom / England	Human	Original			ILLUMINA NovaSeq				B.1.1.1	GR	9
hCoV-19/England/BRIS-12CCFA/2020	EPI_ISL_481796	2020-04-18	Europe / United Kingdom / England	Human	Original			ILLUMINA NovaSeq		[W] Stretches of NNNs (1.51% of overall sequence). Insertion of 3 nucleotides when compared to the reference sequence.	warn	B.2.1	O	9
hCoV-19/England/BRIS-12CF79/2020	EPI_ISL_481799	2020-04-25	Europe / United Kingdom / England	Human	Original			ILLUMINA NovaSeq				B.1.1.1	GR	9
hCoV-19/England/BRIS-12CAD2/2020	EPI_ISL_481803	2020-04-18	Europe / United Kingdom / England	Human	Original			ILLUMINA NovaSeq				B.1.1.10	GR	9
hCoV-19/England/BRIS-12DA77/2020	EPI_ISL_481805	2020-05-26	Europe / United Kingdom / England	Human	Original			ILLUMINA NovaSeq		[W] Stretches of NNNs (1.81% of overall sequence).	warn	B.1.1.1	GR	9
hCoV-19/England/BRIS-12D321/2020	EPI_ISL_481806	2020-05-04	Europe / United Kingdom / England	Human	Original			ILLUMINA NovaSeq				B.1.13	GH	9
hCoV-19/England/BRIS-12D79E/2020	EPI_ISL_481809	2020-05-08	Europe / United Kingdom / England	Human	Original			ILLUMINA NovaSeq		[W] Stretches of NNNs (1.08% of overall sequence).	warn	B.1.1	GR	9
hCoV-19/England/BRIS-12DB92/2020	EPI_ISL_481813	2020-06-01	Europe / United Kingdom / England	Human	Original			ILLUMINA NovaSeq				B.1	GH	9
hCoV-19/England/BRIS-12D831/2020	EPI_ISL_481814	2020-05-05	Europe / United Kingdom / England	Human	Original			ILLUMINA NovaSeq		[W] Stretches of NNNs (1.55% of overall sequence).	warn	B.1.1.1	GR	9
hCoV-19/England/BRIS-12CEE5/2020	EPI_ISL_481815	2020-04-24	Europe / United Kingdom / England	Human	Original			ILLUMINA NovaSeq				B.1.1	GR	9
hCoV-19/England/GSTT-265D721/2020	EPI_ISL_484004	2020-03-24	Europe / United Kingdom / England	Human	Original	unknown		OXFORD_NANOPORE	unknown	Stretches of NNNs (4.84% of overall sequence).	warn	B.2.1	V	9
hCoV-19/England/GSTT-265D75E/2020	EPI_ISL_484007	2020-03-24	Europe / United Kingdom / England	Human	Original	unknown		OXFORD_NANOPORE	unknown	Stretches of NNNs (4.59% of overall sequence). Gap of 9 nucleotides when compared to the reference sequence.	warn	B.1.1	GR	9
hCoV-19/England/GSTT-265D81F/2020	EPI_ISL_484019	2020-03-25	Europe / United Kingdom / England	Human	Original	unknown		OXFORD_NANOPORE	unknown			B.2.4	V	9
hCoV-19/England/GSTT-265D84C/2020	EPI_ISL_484022	2020-03-25	Europe / United Kingdom / England	Human	Original	unknown		OXFORD_NANOPORE	unknown	Stretches of NNNs (2.91% of overall sequence).	warn	B.2.4	V	9
hCoV-19/England/GSTT-265D949/2020	EPI_ISL_484037	2020-03-26	Europe / United Kingdom / England	Human	Original	unknown		OXFORD_NANOPORE	unknown	Stretches of NNNs (4.84% of overall sequence).	warn	B.1.1	GR	9
hCoV-19/England/GSTT-265D9EF/2020	EPI_ISL_484047	2020-03-26	Europe / United Kingdom / England	Human	Original	unknown		OXFORD_NANOPORE	unknown	Stretches of NNNs (2.90% of overall sequence).	warn	B.1.1	GR	9
hCoV-19/England/GSTT-265DC40/2020	EPI_ISL_484084	2020-03-21	Europe / United Kingdom / England	Human	Original	unknown		OXFORD_NANOPORE	unknown	Stretches of NNNs (3.91% of overall sequence).	warn	B.1.1.7	GR	9
hCoV-19/England/LOND-D63CE/2020	EPI_ISL_487606	2020-04-20	Europe / United Kingdom / England	Human	Original			ILLUMINA NovaSeq				B.1.1	GR	9
hCoV-19/England/BRIS-12B6C0/2020	EPI_ISL_487610	2020-05-20	Europe / United Kingdom / England	Human	Original			ILLUMINA NovaSeq				B.1.1.1	GR	9
hCoV-19/England/BRIS-12B45D/2020	EPI_ISL_487617	2020-05-25	Europe / United Kingdom / England	Human	Original			ILLUMINA NovaSeq				B.1	GH	9
hCoV-19/England/BRIS-12B6EE/2020	EPI_ISL_487623	2020-05-21	Europe / United Kingdom / England	Human	Original			ILLUMINA NovaSeq				B.1.1	GR	9
hCoV-19/England/BRIS-12B402/2020	EPI_ISL_487624	2020-05-02	Europe / United Kingdom / England	Human	Original			ILLUMINA NovaSeq				B.1.1	GR	9
hCoV-19/England/LOND-D9792/2020	EPI_ISL_487644	2020-04-09	Europe / United Kingdom / England	Human	Original			ILLUMINA NovaSeq		Long stretches of NNNs (8.97% of overall sequence).	alert	B.1	GR	9
hCoV-19/Scotland/EDB5974/2020	EPI_ISL_487664	2020-05-04	Europe / United Kingdom / Scotland	Human	Original			ILLUMINA NovaSeq				B.1.93	G	9
hCoV-19/Scotland/EDB5849/2020	EPI_ISL_487668	2020-04-28	Europe / United Kingdom / Scotland	Human	Original			ILLUMINA NovaSeq				B.1	G	9
hCoV-19/Scotland/EDB3357/2020	EPI_ISL_487688	2020-04-09	Europe / United Kingdom / Scotland	Human	Original			ILLUMINA NovaSeq				B.1	G	9
hCoV-19/Scotland/EDB5883/2020	EPI_ISL_487691	2020-04-29	Europe / United Kingdom / Scotland	Human	Original			ILLUMINA NovaSeq				B.1.93	G	9
hCoV-19/Scotland/EDB5811/2020	EPI_ISL_487906	2020-04-27	Europe / United Kingdom / Scotland	Human	Original			ILLUMINA NovaSeq				B.1	GH	9
hCoV-19/Scotland/EDB5996/2020	EPI_ISL_487913	2020-05-05	Europe / United Kingdom / Scotland	Human	Original			ILLUMINA NovaSeq				B.1	GH	9
hCoV-19/Scotland/EDB3423/2020	EPI_ISL_487915	2020-04-10	Europe / United Kingdom / Scotland	Human	Original			ILLUMINA NovaSeq				B.1.93	G	9
hCoV-19/Scotland/EDB3318/2020	EPI_ISL_487924	2020-04-08	Europe / United Kingdom / Scotland	Human	Original			ILLUMINA NovaSeq				B.1.93	G	9
hCoV-19/Scotland/EDB3533/2020	EPI_ISL_487943	2020-04-13	Europe / United Kingdom / Scotland	Human	Original			ILLUMINA NovaSeq				B.1.93	G	9
hCoV-19/Scotland/EDB5887/2020	EPI_ISL_487945	2020-04-29	Europe / United Kingdom / Scotland	Human	Original			ILLUMINA NovaSeq				B.1	GH	9
hCoV-19/Scotland/EDB5515/2020	EPI_ISL_487946	2020-04-21	Europe / United Kingdom / Scotland	Human	Original			ILLUMINA NovaSeq		Stretches of NNNs (1.94% of overall sequence).	warn	B.1.1	GR	9
hCoV-19/Scotland/EDB5986/2020	EPI_ISL_487951	2020-05-04	Europe / United Kingdom / Scotland	Human	Original			ILLUMINA NovaSeq				B.1	GH	9
hCoV-19/Scotland/EDB3019/2020	EPI_ISL_487968	2020-04-03	Europe / United Kingdom / Scotland	Human	Original			ILLUMINA NovaSeq				B.1	G	9
hCoV-19/Scotland/EDB5404/2020	EPI_ISL_487982	2020-04-04	Europe / United Kingdom / Scotland	Human	Original			ILLUMINA NovaSeq				B.1.5	G	9
hCoV-19/Scotland/EDB4263/2020	EPI_ISL_487984	2020-04-21	Europe / United Kingdom / Scotland	Human	Original			ILLUMINA NovaSeq				B.1.93	G	9
hCoV-19/Scotland/EDB5717/2020	EPI_ISL_487985	2020-04-11	Europe / United Kingdom / Scotland	Human	Original			ILLUMINA NovaSeq				B.1.69	G	9
hCoV-19/Scotland/EDB5782/2020	EPI_ISL_487986	2020-04-27	Europe / United Kingdom / Scotland	Human	Original			ILLUMINA NovaSeq				B.1.93	G	9
hCoV-19/Scotland/EDB5928/2020	EPI_ISL_487990	2020-04-30	Europe / United Kingdom / Scotland	Human	Original			ILLUMINA NovaSeq				B.1	GH	9
hCoV-19/Scotland/EDB3344/2020	EPI_ISL_487996	2020-04-08	Europe / United Kingdom / Scotland	Human	Original			ILLUMINA NovaSeq				B.1	G	9
hCoV-19/Scotland/EDB3528/2020	EPI_ISL_487998	2020-04-13	Europe / United Kingdom / Scotland	Human	Original			ILLUMINA NovaSeq				B.1.93	G	9
hCoV-19/Scotland/EDB3410/2020	EPI_ISL_487999	2020-04-10	Europe / United Kingdom / Scotland	Human	Original			ILLUMINA NovaSeq				B.1	G	9
hCoV-19/Scotland/EDB2874/2020	EPI_ISL_488902	2020-03-31	Europe / United Kingdom / Scotland	Human	Original			ILLUMINA NovaSeq				B.1.93	G	9
hCoV-19/Scotland/EDB3188/2020	EPI_ISL_488919	2020-04-06	Europe / United Kingdom / Scotland	Human	Original			ILLUMINA NovaSeq				B.1.93	G	9
hCoV-19/Scotland/EDB3183/2020	EPI_ISL_488922	2020-04-06	Europe / United Kingdom / Scotland	Human	Original			ILLUMINA NovaSeq				B.1.93	G	9
hCoV-19/Scotland/EDB3186/2020	EPI_ISL_488935	2020-04-06	Europe / United Kingdom / Scotland	Human	Original			ILLUMINA NovaSeq				B.1.93	G	9
hCoV-19/Scotland/EDB3222/2020	EPI_ISL_488941	2020-04-06	Europe / United Kingdom / Scotland	Human	Original			ILLUMINA NovaSeq		Stretches of NNNs (4.29% of overall sequence).	warn	B.1.93	G	9
hCoV-19/Scotland/EDB2908/2020	EPI_ISL_488945	2020-04-01	Europe / United Kingdom / Scotland	Human	Original			ILLUMINA NovaSeq				B.1.93	G	9
hCoV-19/Scotland/EDB3110/2020	EPI_ISL_488951	2020-04-05	Europe / United Kingdom / Scotland	Human	Original			ILLUMINA NovaSeq				B.1	G	9
hCoV-19/Scotland/EDB3231/2020	EPI_ISL_488952	2020-04-07	Europe / United Kingdom / Scotland	Human	Original			ILLUMINA NovaSeq				B.1.40	GH	9
hCoV-19/Scotland/EDB3287/2020	EPI_ISL_488953	2020-04-07	Europe / United Kingdom / Scotland	Human	Original			ILLUMINA NovaSeq				B.1.40	GH	9
hCoV-19/Scotland/EDB3236/2020	EPI_ISL_488960	2020-04-07	Europe / United Kingdom / Scotland	Human	Original			ILLUMINA NovaSeq				B.1.93	G	9
hCoV-19/Scotland/EDB3158/2020	EPI_ISL_488963	2020-04-06	Europe / United Kingdom / Scotland	Human	Original			ILLUMINA NovaSeq				B.1.40	GH	9
hCoV-19/Scotland/EDB3162/2020	EPI_ISL_488967	2020-04-06	Europe / United Kingdom / Scotland	Human	Original			ILLUMINA NovaSeq				B.1	G	9
hCoV-19/Scotland/EDB3135/2020	EPI_ISL_488972	2020-04-06	Europe / United Kingdom / Scotland	Human	Original			ILLUMINA NovaSeq				B.1.1.1	GR	9
hCoV-19/Scotland/EDB3282/2020	EPI_ISL_488978	2020-04-08	Europe / United Kingdom / Scotland	Human	Original			ILLUMINA NovaSeq				B.1.93	G	9
hCoV-19/Scotland/EDB2974/2020	EPI_ISL_488990	2020-04-02	Europe / United Kingdom / Scotland	Human	Original			ILLUMINA NovaSeq				B.1	G	9
hCoV-19/Scotland/EDB2863/2020	EPI_ISL_488995	2020-03-31	Europe / United Kingdom / Scotland	Human	Original			ILLUMINA NovaSeq				B.1	G	9
hCoV-19/Portugal/IGC2980/2020	EPI_ISL_491176	2020-05-19	Europe / Portugal	Human	Original	Oro-pharyngeal swab		Illumina Nextseq 500	CDCgov/SARS-CoV-2_Sequencing	Stretches of NNNs (3.89% of overall sequence).	warn	B.1.1	GR	9
hCoV-19/Portugal/IGC2991/2020	EPI_ISL_491180	2020-05-19	Europe / Portugal	Human	Original	Oro-pharyngeal swab		Illumina Nextseq 500	CDCgov/SARS-CoV-2_Sequencing	Stretches of NNNs (2.34% of overall sequence).	warn	B.1.1	GR	9
hCoV-19/Portugal/IGC3009/2020	EPI_ISL_491184	2020-05-20	Europe / Portugal	Human	Original	Oro-pharyngeal swab		Illumina Nextseq 500	CDCgov/SARS-CoV-2_Sequencing			B.1.1	GR	9
hCoV-19/Portugal/IGC3489/2020	EPI_ISL_491190	2020-05-25	Europe / Portugal	Human	Original	Oro-pharyngeal swab		Illumina Nextseq 500	CDCgov/SARS-CoV-2_Sequencing	Long stretches of NNNs (7.18% of overall sequence).	alert	B.1	GH	9
hCoV-19/England/BRIS-13273C/2020	EPI_ISL_492185	2020-06-10	Europe / United Kingdom / England	Human	Original			ILLUMINA NovaSeq				B.1	GH	9
hCoV-19/England/BRIS-1853E27/2020	EPI_ISL_492410	2020-04-27	Europe / United Kingdom / England	Human	Original			ILLUMINA NovaSeq				B.1.1	GR	9
hCoV-19/England/BRIS-18543EB/2020	EPI_ISL_492411	2020-04-28	Europe / United Kingdom / England	Human	Original			ILLUMINA NovaSeq				B.1.1.1	GR	9
hCoV-19/England/BRIS-1853A41/2020	EPI_ISL_492412	2020-04-16	Europe / United Kingdom / England	Human	Original			ILLUMINA NovaSeq				B.1.1.1	GR	9
hCoV-19/England/BRIS-1853689/2020	EPI_ISL_492413	2020-04-10	Europe / United Kingdom / England	Human	Original			ILLUMINA NovaSeq				B.1.99	G	9
hCoV-19/England/BRIS-1854248/2020	EPI_ISL_492427	2020-04-28	Europe / United Kingdom / England	Human	Original			ILLUMINA NovaSeq				B.1.1.1	GR	9
hCoV-19/England/BRIS-1853D84/2020	EPI_ISL_492428	2020-04-27	Europe / United Kingdom / England	Human	Original			ILLUMINA NovaSeq		Stretches of NNNs (1.36% of overall sequence).	warn	B.1.1	GR	9
hCoV-19/England/BRIS-1853FF7/2020	EPI_ISL_492448	2020-04-27	Europe / United Kingdom / England	Human	Original			ILLUMINA NovaSeq				B.1.1.1	GR	9
hCoV-19/England/NORT-2995A1/2020	EPI_ISL_492459	2020-04-24	Europe / United Kingdom / England	Human	Original			Illumina NovaSeq				B.1.1	GR	9
hCoV-19/England/NORT-29986C/2020	EPI_ISL_492463	2020-04-26	Europe / United Kingdom / England	Human	Original			Illumina NovaSeq				B.1.1	GR	9
hCoV-19/England/NORT-2995CF/2020	EPI_ISL_492476	2020-04-24	Europe / United Kingdom / England	Human	Original			Illumina NovaSeq				B.1.1	GR	9
hCoV-19/England/NORT-29AA0B/2020	EPI_ISL_492484	2020-05-20	Europe / United Kingdom / England	Human	Original			Illumina NovaSeq				B.1.1	GR	9
hCoV-19/England/NORT-299592/2020	EPI_ISL_492487	2020-04-24	Europe / United Kingdom / England	Human	Original			Illumina NovaSeq				B.1.1	GR	9
hCoV-19/England/NORT-299565/2020	EPI_ISL_492488	2020-04-24	Europe / United Kingdom / England	Human	Original			Illumina NovaSeq				B.1.1	GR	9
hCoV-19/England/NORT-299495/2020	EPI_ISL_492489	2020-04-24	Europe / United Kingdom / England	Human	Original			Illumina NovaSeq				B.1.1.1	GR	9
hCoV-19/England/NORT-29A9FF/2020	EPI_ISL_492490	2020-05-20	Europe / United Kingdom / England	Human	Original			Illumina NovaSeq				B.1.1	GR	9
hCoV-19/England/BIRM-61665/2020	EPI_ISL_493448	2020-04-30	Europe / United Kingdom / England	Human	Original			OXFORD_NANOPORE				B.1.1	GR	9
hCoV-19/England/NORT-285D64/2020	EPI_ISL_493463	2020-06-02	Europe / United Kingdom / England	Human	Original			OXFORD_NANOPORE				B.1.1	GR	9
hCoV-19/England/NORT-285F13/2020	EPI_ISL_493467	2020-06-09	Europe / United Kingdom / England	Human	Original			OXFORD_NANOPORE		Stretches of NNNs (1.15% of overall sequence).	warn	B.1.1	GR	9
hCoV-19/England/NORT-298FE0/2020	EPI_ISL_493479	2020-04-22	Europe / United Kingdom / England	Human	Original			OXFORD_NANOPORE		Stretches of NNNs (1.16% of overall sequence).	warn	B.1.1.1	GR	9
hCoV-19/England/NORT-2993E3/2020	EPI_ISL_493487	2020-04-24	Europe / United Kingdom / England	Human	Original			OXFORD_NANOPORE				B.1.1.7	GR	9
hCoV-19/England/NORT-29AFFD/2020	EPI_ISL_493489	2020-05-26	Europe / United Kingdom / England	Human	Original			OXFORD_NANOPORE				B.1.1.1	GR	9
hCoV-19/Scotland/CVR1838/2020	EPI_ISL_493744	2020-04-07	Europe / United Kingdom / Scotland	Human	Original			ILLUMINA				B.1.1	GR	9
hCoV-19/Scotland/CVR1937/2020	EPI_ISL_493749	2020-04-08	Europe / United Kingdom / Scotland	Human	Original			ILLUMINA		Stretches of NNNs (1.67% of overall sequence).	warn	A.2	S	9
hCoV-19/Scotland/CVR1989/2020	EPI_ISL_493754	2020-04-08	Europe / United Kingdom / Scotland	Human	Original			ILLUMINA		NS3 is missing.	warn	A.2	S	9
hCoV-19/Scotland/CVR2051/2020	EPI_ISL_493759	2020-04-09	Europe / United Kingdom / Scotland	Human	Original			ILLUMINA		Long stretches of NNNs (6.11% of overall sequence).	alert	B.1.5	G	9
hCoV-19/Scotland/CVR2060/2020	EPI_ISL_493761	2020-04-10	Europe / United Kingdom / Scotland	Human	Original			ILLUMINA		Stretches of NNNs (1.67% of overall sequence).	warn	A.2	S	9
hCoV-19/Scotland/CVR2095/2020	EPI_ISL_493766	2020-04-10	Europe / United Kingdom / Scotland	Human	Original			ILLUMINA		Stretches of NNNs (1.54% of overall sequence).	warn	B.1.1	GR	9
hCoV-19/Scotland/CVR2105/2020	EPI_ISL_493770	2020-04-10	Europe / United Kingdom / Scotland	Human	Original			ILLUMINA				B.1	G	9
hCoV-19/Scotland/CVR2161/2020	EPI_ISL_493780	2020-04-10	Europe / United Kingdom / Scotland	Human	Original			ILLUMINA		Long stretches of NNNs (8.61% of overall sequence). NS7b is missing.	alert	A.2	S	9
hCoV-19/Scotland/CVR2183/2020	EPI_ISL_493781	2020-04-11	Europe / United Kingdom / Scotland	Human	Original			ILLUMINA		Stretches of NNNs (1.28% of overall sequence).	warn	A.2	S	9
hCoV-19/Scotland/CVR2311/2020	EPI_ISL_493787	2020-04-13	Europe / United Kingdom / Scotland	Human	Original			ILLUMINA		Stretches of NNNs (1.56% of overall sequence).	warn	B.1.93	G	9
hCoV-19/Scotland/CVR2364/2020	EPI_ISL_493791	2020-04-14	Europe / United Kingdom / Scotland	Human	Original			ILLUMINA				B.1.5	G	9
hCoV-19/Scotland/CVR2366/2020	EPI_ISL_493792	2020-04-13	Europe / United Kingdom / Scotland	Human	Original			ILLUMINA		Stretches of NNNs (1.19% of overall sequence).	warn	A.2	S	9
hCoV-19/Scotland/CVR2392/2020	EPI_ISL_493794	2020-04-14	Europe / United Kingdom / Scotland	Human	Original			ILLUMINA		Stretches of NNNs (1.83% of overall sequence).	warn	B.1.1.1	GR	9
hCoV-19/Italy/CAM-INTPas-13/2020	EPI_ISL_494776	2020-01-01	Europe / Italy / Campania	Human	Original			Ion Torrent		Gap of 1 nucleotide(s) found at refpos 11075 (FRAMESHIFT). Gap of 1 nucleotide(s) found at refpos 14704 (FRAMESHIFT). Gap of 1 nucleotide(s) found at refpos 19369 (FRAMESHIFT). Gap of 3 nucleotides when compared to the reference sequence.	warn	B.1	G	9
hCoV-19/Switzerland/ZH-ETHZ-190004/2020	EPI_ISL_498622	2020-07-03	Europe / Switzerland / Zurich	Human	Original	Oro-pharyngeal swab		Illumina Miseq	V-pipe			B.1.1.1	GR	9
hCoV-19/Switzerland/ZH-ETHZ-190005/2020	EPI_ISL_498623	2020-07-03	Europe / Switzerland / Zurich	Human	Original	Oro-pharyngeal swab		Illumina Miseq	V-pipe			B.1	G	9
hCoV-19/England/LIVE-A5FB5/2020	EPI_ISL_499618	2020-03-21	Europe / United Kingdom / England	Human	Original			Illumina		Stretches of NNNs (3.44% of overall sequence).	warn	B.1.1	GR	9
hCoV-19/England/LIVE-A5B75/2020	EPI_ISL_499624	2020-03-17	Europe / United Kingdom / England	Human	Original			Illumina		Stretches of NNNs (3.86% of overall sequence).	warn	B.1.1.1	GR	9
hCoV-19/England/LIVE-A5E21/2020	EPI_ISL_499629	2020-03-21	Europe / United Kingdom / England	Human	Original			Illumina		Stretches of NNNs (4.06% of overall sequence).	warn	B.1.1.1	GR	9
hCoV-19/England/LIVE-A5A96/2020	EPI_ISL_499655	2020-03-18	Europe / United Kingdom / England	Human	Original			Illumina				B.1.13	GH	9
hCoV-19/England/LIVE-A5FE2/2020	EPI_ISL_499673	2020-03-21	Europe / United Kingdom / England	Human	Original			Illumina				B.2.2	V	9
hCoV-19/England/LIVE-A601B/2020	EPI_ISL_499675	2020-06-30	Europe / United Kingdom / England	Human	Original			Illumina				B.1	GH	9
hCoV-19/England/LIVE-A6048/2020	EPI_ISL_499678	2020-03-21	Europe / United Kingdom / England	Human	Original			Illumina				B.1.1	GR	9
hCoV-19/England/LIVE-A6075/2020	EPI_ISL_499680	2020-03-21	Europe / United Kingdom / England	Human	Original			Illumina				B.1.1.1	GR	9
hCoV-19/England/LIVE-A6109/2020	EPI_ISL_499686	2020-03-21	Europe / United Kingdom / England	Human	Original			Illumina				B.1.1.1	GR	9
hCoV-19/England/LIVE-A6190/2020	EPI_ISL_499690	2020-03-21	Europe / United Kingdom / England	Human	Original			Illumina				B.1.1.1	GR	9
hCoV-19/England/LIVE-A6242/2020	EPI_ISL_499696	2020-03-21	Europe / United Kingdom / England	Human	Original			Illumina				B.1.1	GR	9
hCoV-19/England/LIVE-A2C84/2020	EPI_ISL_499904	2020-05-19	Europe / United Kingdom / England	Human	Original			Illumina		Stretches of NNNs (2.02% of overall sequence).	warn	B.1.1	GR	9
hCoV-19/England/LCST-24D72E4/2020	EPI_ISL_499912	2020-06-29	Europe / United Kingdom / England	Human	Original			Oxford Nanopore		Stretches of NNNs (2.11% of overall sequence).	warn	B.1	G	9
hCoV-19/England/LCST-24D73C3/2020	EPI_ISL_499913	2020-07-01	Europe / United Kingdom / England	Human	Original			Oxford Nanopore		Stretches of NNNs (2.11% of overall sequence).	warn	B.1.1	GR	9
hCoV-19/England/LIVE-A4B67/2020	EPI_ISL_499942	2020-03-13	Europe / United Kingdom / England	Human	Original			Illumina		Stretches of NNNs (3.05% of overall sequence).	warn	B.1.1.1	GR	9
hCoV-19/England/LIVE-A2D54/2020	EPI_ISL_499960	2020-05-19	Europe / United Kingdom / England	Human	Original			Illumina		Stretches of NNNs (4.04% of overall sequence).	warn	B.1.1	GR	9
hCoV-19/England/LIVE-A43D8/2020	EPI_ISL_499962	2020-06-17	Europe / United Kingdom / England	Human	Original			Illumina		Stretches of NNNs (4.13% of overall sequence).	warn	B.1.1	GR	9
hCoV-19/England/LIVE-A56A1/2020	EPI_ISL_499967	2020-03-19	Europe / United Kingdom / England	Human	Original			Illumina		Stretches of NNNs (4.84% of overall sequence).	warn	B.1.1.1	GR	9
hCoV-19/England/LIVE-A1292/2020	EPI_ISL_499988	2020-05-19	Europe / United Kingdom / England	Human	Original			Illumina				B.1	G	9
hCoV-19/England/LIVE-A12CF/2020	EPI_ISL_499991	2020-05-26	Europe / United Kingdom / England	Human	Original			Illumina				B.1	G	9
hCoV-19/England/LIVE-A245F/2020	EPI_ISL_499995	2020-05-20	Europe / United Kingdom / England	Human	Original			Illumina				B.1	GH	9
hCoV-19/Sweden/SVA200327SZ-NSW/2020	EPI_ISL_507008	2020-03-27	Europe / Sweden / Uppsala	Human	Original	Nasal mid-turbinate sample		Illumina Miseq	CLC Genomics Workbench 10			B.1	GH	9
hCoV-19/England/LOND-124D3FA/2020	EPI_ISL_507096	2020-04-16	Europe / United Kingdom / England	Human	Original			Illumina				B.1.1	GR	9
hCoV-19/Turkey/GLAB-CoV007/2020	EPI_ISL_480231	2020-04-13	Europe / Turkey / Istanbul	Human	Original	Oro-pharyngeal swab		Illumina Nextseq	BWA-MEM			B.1	GH	9
hCoV-19/Turkey/GLAB-CoV064/2020	EPI_ISL_480240	2020-04-22	Europe / Turkey / Istanbul	Human	Original	Oro-pharyngeal swab		Illumina Nextseq	BWA-MEM			B.1.1	GR	9
hCoV-19/Turkey/GLAB-CoV094/2020	EPI_ISL_480245	2020-04-26	Europe / Turkey / Istanbul	Human	Original	Oro-pharyngeal swab		Illumina Nextseq	BWA-MEM			B.1	G	9
hCoV-19/Turkey/GLAB-CoV115/2020	EPI_ISL_480247	2020-04-26	Europe / Turkey / Istanbul	Human	Original	Oro-pharyngeal swab		Illumina Nextseq	BWA-MEM			B.1.9	GH	9
hCoV-19/Turkey/GLAB-CoV149/2020	EPI_ISL_480250	2020-05-02	Europe / Turkey / Istanbul	Human	Original	Oro-pharyngeal swab		Illumina Nextseq	BWA-MEM			B.1.1	GR	9
hCoV-19/Turkey/GLAB-CoV153/2020	EPI_ISL_480252	2020-05-02	Europe / Turkey / Istanbul	Human	Original	Oro-pharyngeal swab		Illumina Nextseq	BWA-MEM			B.1.9	GH	9
hCoV-19/Turkey/GLAB-CoV163/2020	EPI_ISL_480258	2020-05-03	Europe / Turkey / Istanbul	Human	Original	Oro-pharyngeal swab		Illumina Nextseq	BWA-MEM			B.1.1	GR	9
hCoV-19/Turkey/GLAB-CoV168/2020	EPI_ISL_480261	2020-05-03	Europe / Turkey / Istanbul	Human	Original	Oro-pharyngeal swab		Illumina Nextseq	BWA-MEM			B.1.1	GR	9
hCoV-19/Turkey/GLAB-CoV188/2020	EPI_ISL_480275	2020-05-07	Europe / Turkey / Istanbul	Human	Original	Oro-pharyngeal swab		Illumina Nextseq	BWA-MEM			B.1.1	GR	9
hCoV-19/Turkey/GLAB-CoV205/2020	EPI_ISL_480284	2020-05-09	Europe / Turkey / Istanbul	Human	Original	Oro-pharyngeal swab		Illumina Nextseq	BWA-MEM			B.1.1	GR	9
hCoV-19/Turkey/GLAB-CoV208/2020	EPI_ISL_480287	2020-05-09	Europe / Turkey / Istanbul	Human	Original	Oro-pharyngeal swab		Illumina Nextseq	BWA-MEM			B.1.1	GR	9
hCoV-19/Finland/10A10S14/2020	EPI_ISL_481514	2020-04-10	Europe / Finland / Uusimaa	Human	Original	Nasopharyngeal swab		Illumina MiSeq	BWA-MEM			B.1	GH	9
hCoV-19/Finland/10A21S14/2020	EPI_ISL_481521	2020-04-10	Europe / Finland / Uusimaa	Human	Original	Nasopharyngeal swab		Illumina MiSeq	BWA-MEM			B.1	GH	9
hCoV-19/Finland/10A57S10/2020	EPI_ISL_481528	2020-04-10	Europe / Finland / Uusimaa	Human	Original	Nasopharyngeal swab		Illumina MiSeq	BWA-MEM			B.1	GH	9
hCoV-19/Finland/10A66S14/2020	EPI_ISL_481530	2020-04-10	Europe / Finland / Uusimaa	Human	Original	Nasopharyngeal swab		Illumina MiSeq	BWA-MEM			B.1	GH	9
hCoV-19/Finland/12A55SVIIB/2020	EPI_ISL_481545	2020-04-12	Europe / Finland / Uusimaa	Human	Original	Nasopharyngeal swab		Illumina MiSeq	BWA-MEM			B.1	GH	9
hCoV-19/Finland/12A67SVIIC/2020	EPI_ISL_481547	2020-04-12	Europe / Finland / Uusimaa	Human	Original	Nasopharyngeal swab		Illumina MiSeq	BWA-MEM			B.1	GH	9
hCoV-19/Finland/14A51S15/2020	EPI_ISL_481552	2020-04-14	Europe / Finland / Uusimaa	Human	Original	Nasopharyngeal swab		Illumina MiSeq	BWA-MEM			B.1	GH	9
hCoV-19/Finland/15A41S5/2020	EPI_ISL_481557	2020-04-15	Europe / Finland / Uusimaa	Human	Original	Nasopharyngeal swab		Illumina MiSeq	BWA-MEM			B.1	GH	9
hCoV-19/Finland/15A50S5/2020	EPI_ISL_481558	2020-04-15	Europe / Finland / Uusimaa	Human	Original	Nasopharyngeal swab		Illumina MiSeq	BWA-MEM			B.1	GH	9
hCoV-19/Finland/15A628/2020	EPI_ISL_481560	2020-04-15	Europe / Finland / Uusimaa	Human	Original	Nasopharyngeal swab		Illumina MiSeq	BWA-MEM			B.1	GH	9
hCoV-19/Finland/15A84S16/2020	EPI_ISL_481561	2020-04-15	Europe / Finland / Uusimaa	Human	Original	Nasopharyngeal swab		Illumina MiSeq	BWA-MEM			B.1	G	9
hCoV-19/Finland/17A14S4/2020	EPI_ISL_481573	2020-04-17	Europe / Finland / Uusimaa	Human	Original	Nasopharyngeal swab		Illumina MiSeq	BWA-MEM			B.1	GH	9
hCoV-19/Finland/17A47S12/2020	EPI_ISL_481578	2020-04-17	Europe / Finland / Uusimaa	Human	Original	Nasopharyngeal swab		Illumina MiSeq	BWA-MEM			B.1	GH	9
hCoV-19/Finland/17A62S12/2020	EPI_ISL_481580	2020-04-17	Europe / Finland / Uusimaa	Human	Original	Nasopharyngeal swab		Illumina MiSeq	BWA-MEM			B.1	GH	9
hCoV-19/Finland/17A91S12/2020	EPI_ISL_481591	2020-04-17	Europe / Finland / Uusimaa	Human	Original	Nasopharyngeal swab		Illumina MiSeq	BWA-MEM			B.1	GH	9
hCoV-19/Finland/20A40S5/2020	EPI_ISL_481597	2020-04-20	Europe / Finland / Uusimaa	Human	Original	Nasopharyngeal swab		Illumina MiSeq	BWA-MEM			B.1	GH	9
hCoV-19/Finland/20A49S7/2020	EPI_ISL_481600	2020-04-20	Europe / Finland / Uusimaa	Human	Original	Nasopharyngeal swab		Illumina MiSeq	BWA-MEM			B.1	GH	9
hCoV-19/Finland/20A51S7/2020	EPI_ISL_481601	2020-04-20	Europe / Finland / Uusimaa	Human	Original	Nasopharyngeal swab		Illumina MiSeq	BWA-MEM			B.1	GH	9
hCoV-19/Finland/20A57S7/2020	EPI_ISL_481602	2020-04-20	Europe / Finland / Uusimaa	Human	Original	Nasopharyngeal swab		Illumina MiSeq	BWA-MEM			B.1	GH	9
hCoV-19/Finland/20A69S7/2020	EPI_ISL_481603	2020-04-20	Europe / Finland / Uusimaa	Human	Original	Nasopharyngeal swab		Illumina MiSeq	BWA-MEM			B.1	GH	9
hCoV-19/Finland/21A16S11/2020	EPI_ISL_481606	2020-04-21	Europe / Finland / Uusimaa	Human	Original	Nasopharyngeal swab		Illumina MiSeq	BWA-MEM			B.1	GH	9
hCoV-19/Finland/21A27S7/2020	EPI_ISL_481609	2020-04-21	Europe / Finland / Uusimaa	Human	Original	Nasopharyngeal swab		Illumina MiSeq	BWA-MEM			B.1	GH	9
hCoV-19/Finland/21A4S11/2020	EPI_ISL_481612	2020-04-21	Europe / Finland / Uusimaa	Human	Original	Nasopharyngeal swab		Illumina MiSeq	BWA-MEM			B.1	GH	9
hCoV-19/England/NORW-ECDB8/2020	EPI_ISL_484332	2020-06-18	Europe / United Kingdom / England	Human	Original	unknown		ILLUMINA	unknown	Stretches of NNNs (2.98% of overall sequence). Insertion of 12 nucleotides when compared to the reference sequence.	warn	B.3	O	9
hCoV-19/England/NORW-ECE3D/2020	EPI_ISL_484333	2020-06-18	Europe / United Kingdom / England	Human	Original	unknown		ILLUMINA	unknown	Stretches of NNNs (4.57% of overall sequence). Insertion of 12 nucleotides when compared to the reference sequence.	warn	B.1.5	G	9
hCoV-19/England/NORW-EE8D3/2020	EPI_ISL_484336	2020-06-04	Europe / United Kingdom / England	Human	Original	unknown		ILLUMINA	unknown	Stretches of NNNs (3.60% of overall sequence).	warn	B.1.1	GR	9
hCoV-19/England/NOTT-112116/2020	EPI_ISL_484343	2020-06-17	Europe / United Kingdom / England	Human	Original	unknown		OXFORD_NANOPORE	unknown			B.1.1	GR	9
hCoV-19/England/NOTT-112143/2020	EPI_ISL_484346	2020-06-18	Europe / United Kingdom / England	Human	Original	unknown		OXFORD_NANOPORE	unknown			B.1.1	GR	9
hCoV-19/England/NOTT-1121F8/2020	EPI_ISL_484353	2020-06-22	Europe / United Kingdom / England	Human	Original	unknown		OXFORD_NANOPORE	unknown	Stretches of NNNs (2.61% of overall sequence).	warn	B.1.1	GR	9
hCoV-19/England/NOTT-112213/2020	EPI_ISL_484355	2020-04-25	Europe / United Kingdom / England	Human	Original	unknown		OXFORD_NANOPORE	unknown			B.1.1	GR	9
hCoV-19/England/NOTT-11225F/2020	EPI_ISL_484359	2020-05-01	Europe / United Kingdom / England	Human	Original	unknown		OXFORD_NANOPORE	unknown	Stretches of NNNs (2.21% of overall sequence).	warn	B.1.1	GR	9
hCoV-19/England/NOTT-11226E/2020	EPI_ISL_484360	2020-05-01	Europe / United Kingdom / England	Human	Original	unknown		OXFORD_NANOPORE	unknown			B.1.1	GR	9
hCoV-19/England/NOTT-11250B/2020	EPI_ISL_484388	2020-05-30	Europe / United Kingdom / England	Human	Original	unknown		OXFORD_NANOPORE	unknown			B.1.1	GR	9
hCoV-19/England/NOTT-112565/2020	EPI_ISL_484394	2020-04-21	Europe / United Kingdom / England	Human	Original	unknown		OXFORD_NANOPORE	unknown			B.1.1	GR	9
hCoV-19/England/NOTT-112583/2020	EPI_ISL_484396	2020-04-27	Europe / United Kingdom / England	Human	Original	unknown		OXFORD_NANOPORE	unknown			B.1.1	GR	9
hCoV-19/England/NOTT-1125A1/2020	EPI_ISL_484398	2020-04-21	Europe / United Kingdom / England	Human	Original	unknown		OXFORD_NANOPORE	unknown	Stretches of NNNs (3.83% of overall sequence).	warn	B.1	G	9
hCoV-19/Latvia/047/2020	EPI_ISL_486431	2020-03-16	Europe / Latvia	Human	Original	Nasopharyngeal and Oropharyngeal swab		Illumina, MiSeq	bowtie2			B.1.1	GR	9
hCoV-19/Switzerland/BE-ETHZ-110018/2020	EPI_ISL_486458	2020-04-01	Europe / Switzerland / Bern	Human	Original	Oro-pharyngeal swab		Illumina Miseq	V-pipe			B.1	GH	9
hCoV-19/Switzerland/VD-ETHZ-110035/2020	EPI_ISL_486471	2020-04-01	Europe / Switzerland / Vaud	Human	Original	Oro-pharyngeal swab		Illumina Miseq	V-pipe			B.1.1	GR	9
hCoV-19/Switzerland/VS-ETHZ-110048/2020	EPI_ISL_486480	2020-04-01	Europe / Switzerland / Valais	Human	Original	Oro-pharyngeal swab		Illumina Miseq	V-pipe	Long stretches of NNNs (32.30% of overall sequence). NS7a is missing. NS6 is missing.	alert	B	G	9
hCoV-19/Switzerland/GR-ETHZ-110049/2020	EPI_ISL_486481	2020-04-01	Europe / Switzerland / Graubunden	Human	Original	Oro-pharyngeal swab		Illumina Miseq	V-pipe			B.1.1.1	GR	9
hCoV-19/Switzerland/ZH-ETHZ-110057/2020	EPI_ISL_486487	2020-04-01	Europe / Switzerland / Zurich	Human	Original	Oro-pharyngeal swab		Illumina Miseq	V-pipe			B.1	GH	9
hCoV-19/Switzerland/VD-ETHZ-110059/2020	EPI_ISL_486489	2020-04-01	Europe / Switzerland / Vaud	Human	Original	Oro-pharyngeal swab		Illumina Miseq	V-pipe			B.1.1	GR	9
hCoV-19/Switzerland/VD-ETHZ-110063/2020	EPI_ISL_486493	2020-04-01	Europe / Switzerland / Vaud	Human	Original	Oro-pharyngeal swab		Illumina Miseq	V-pipe			B.1.1	GR	9
hCoV-19/Scotland/EDB3401/2020	EPI_ISL_487702	2020-04-10	Europe / United Kingdom / Scotland	Human	Original			ILLUMINA NovaSeq				B.1.93	G	9
hCoV-19/Scotland/EDB3215/2020	EPI_ISL_487719	2020-04-07	Europe / United Kingdom / Scotland	Human	Original			ILLUMINA NovaSeq				B.1	G	9
hCoV-19/Scotland/EDB5514/2020	EPI_ISL_487723	2020-04-21	Europe / United Kingdom / Scotland	Human	Original			ILLUMINA NovaSeq				B.2.1	V	9
hCoV-19/Scotland/EDB3414/2020	EPI_ISL_487725	2020-04-10	Europe / United Kingdom / Scotland	Human	Original			ILLUMINA NovaSeq				B.1	G	9
hCoV-19/Scotland/EDB6418/2020	EPI_ISL_487729	2020-04-17	Europe / United Kingdom / Scotland	Human	Original			ILLUMINA NovaSeq				B.1.1.5	GR	9
hCoV-19/Scotland/EDB6009/2020	EPI_ISL_487731	2020-05-05	Europe / United Kingdom / Scotland	Human	Original			ILLUMINA NovaSeq				B.1	G	9
hCoV-19/Scotland/EDB5988/2020	EPI_ISL_487732	2020-05-05	Europe / United Kingdom / Scotland	Human	Original			ILLUMINA NovaSeq				B.1	G	9
hCoV-19/Scotland/EDB2983/2020	EPI_ISL_487733	2020-04-02	Europe / United Kingdom / Scotland	Human	Original			ILLUMINA NovaSeq				B.1	G	9
hCoV-19/Scotland/EDB3512/2020	EPI_ISL_487747	2020-04-13	Europe / United Kingdom / Scotland	Human	Original			ILLUMINA NovaSeq				B.1	G	9
hCoV-19/Scotland/EDB3526/2020	EPI_ISL_487753	2020-04-13	Europe / United Kingdom / Scotland	Human	Original			ILLUMINA NovaSeq				B.1	G	9
hCoV-19/Scotland/EDB3397/2020	EPI_ISL_487757	2020-04-10	Europe / United Kingdom / Scotland	Human	Original			ILLUMINA NovaSeq				B.1	G	9
hCoV-19/Scotland/EDB5405/2020	EPI_ISL_487762	2020-04-05	Europe / United Kingdom / Scotland	Human	Original			ILLUMINA NovaSeq				B.1.36	GH	9
hCoV-19/Scotland/EDB5803/2020	EPI_ISL_487763	2020-04-27	Europe / United Kingdom / Scotland	Human	Original			ILLUMINA NovaSeq				B.1.93	G	9
hCoV-19/Scotland/EDB3412/2020	EPI_ISL_487771	2020-04-10	Europe / United Kingdom / Scotland	Human	Original			ILLUMINA NovaSeq				B.1.93	G	9
hCoV-19/Scotland/EDB3396/2020	EPI_ISL_487782	2020-04-10	Europe / United Kingdom / Scotland	Human	Original			ILLUMINA NovaSeq				B.1.93	G	9
hCoV-19/Scotland/EDB6412/2020	EPI_ISL_487792	2020-04-13	Europe / United Kingdom / Scotland	Human	Original			ILLUMINA NovaSeq				B.1.1	GR	9
hCoV-19/Scotland/EDB6032/2020	EPI_ISL_487795	2020-05-07	Europe / United Kingdom / Scotland	Human	Original			ILLUMINA NovaSeq				B.1	GH	9
hCoV-19/Northern Ireland/NIRE-104575/2020	EPI_ISL_489214	2020-04-14	Europe / United Kingdom / Northern Ireland	Human	Original			ILLUMINA NovaSeq				B.1.1.1	GR	9
hCoV-19/Germany/BY-MGZ-02/2020	EPI_ISL_490206	2020-04-21	Europe / Germany / Bavaria / Munich	Human	Original			Nanopore MinION	artic-ncov2019			B.1.1	GR	9
hCoV-19/Scotland/EDB1903/2020	EPI_ISL_491502	2020-04-17	Europe / United Kingdom / Scotland	Human	Original			Illumina NovaSeq				B.1.93	G	9
hCoV-19/Scotland/EDB1399/2020	EPI_ISL_491508	2020-04-11	Europe / United Kingdom / Scotland	Human	Original			Illumina NovaSeq				B.1.1.1	GR	9
hCoV-19/Scotland/EDB2367/2020	EPI_ISL_491510	2020-04-22	Europe / United Kingdom / Scotland	Human	Original			Illumina NovaSeq		Gap of 4 nucleotide(s) found at refpos 27578 (FRAMESHIFT). Gap of 2 nucleotide(s) found at refpos 27720 (FRAMESHIFT). Gap of 6 nucleotides when compared to the reference sequence. %UniqueMutations 0.35%.	warn	B.1.1	GR	9
hCoV-19/Scotland/EDB1944/2020	EPI_ISL_491516	2020-04-17	Europe / United Kingdom / Scotland	Human	Original			Illumina NovaSeq				B.1.5	G	9
hCoV-19/Scotland/EDB2272/2020	EPI_ISL_491531	2020-04-21	Europe / United Kingdom / Scotland	Human	Original			Illumina NovaSeq				B.1.1.4	GR	9
hCoV-19/England/NORT-29320A/2020	EPI_ISL_492210	2020-06-09	Europe / United Kingdom / England	Human	Original			Illumina NovaSeq		Stretches of NNNs (3.27% of overall sequence).	warn	B.1.1	GR	9
hCoV-19/England/BRIS-185405D/2020	EPI_ISL_492212	2020-04-28	Europe / United Kingdom / England	Human	Original			ILLUMINA NovaSeq		Stretches of NNNs (2.30% of overall sequence).	warn	B.1.1	GR	9
hCoV-19/England/BRIS-18539CC/2020	EPI_ISL_492217	2020-04-17	Europe / United Kingdom / England	Human	Original			ILLUMINA NovaSeq				B.1.1.1	GR	9
hCoV-19/England/BRIS-18537FF/2020	EPI_ISL_492218	2020-04-14	Europe / United Kingdom / England	Human	Original			ILLUMINA NovaSeq		Stretches of NNNs (1.32% of overall sequence).	warn	B.1.1	GR	9
hCoV-19/England/BRIS-18531E2/2020	EPI_ISL_492223	2020-04-02	Europe / United Kingdom / England	Human	Original			ILLUMINA NovaSeq				B.1.1.1	GR	9
hCoV-19/England/BRIS-1853E09/2020	EPI_ISL_492232	2020-04-27	Europe / United Kingdom / England	Human	Original			ILLUMINA NovaSeq				B.1.1	GR	9
hCoV-19/England/BRIS-1854327/2020	EPI_ISL_492238	2020-04-28	Europe / United Kingdom / England	Human	Original			ILLUMINA NovaSeq				B.1.1	GR	9
hCoV-19/England/BRIS-18538FC/2020	EPI_ISL_492240	2020-04-15	Europe / United Kingdom / England	Human	Original			ILLUMINA NovaSeq				B.1.1.1	GR	9
hCoV-19/England/BRIS-1853D48/2020	EPI_ISL_492245	2020-04-27	Europe / United Kingdom / England	Human	Original			ILLUMINA NovaSeq		Stretches of NNNs (2.88% of overall sequence).	warn	B.1.1	GR	9
hCoV-19/England/BRIS-1854257/2020	EPI_ISL_492249	2020-04-28	Europe / United Kingdom / England	Human	Original			ILLUMINA NovaSeq				B.1.1.1	GR	9
hCoV-19/England/BRIS-185414B/2020	EPI_ISL_492250	2020-04-28	Europe / United Kingdom / England	Human	Original			ILLUMINA NovaSeq				B.1.1.7	GR	9
hCoV-19/England/BRIS-1853EFA/2020	EPI_ISL_492252	2020-04-28	Europe / United Kingdom / England	Human	Original			ILLUMINA NovaSeq				B.1.1.1	GR	9
hCoV-19/England/BRIS-1853B8A/2020	EPI_ISL_492254	2020-04-26	Europe / United Kingdom / England	Human	Original			ILLUMINA NovaSeq		NSP1 is missing.	info	B.1	GH	9
hCoV-19/England/BRIS-18542C0/2020	EPI_ISL_492260	2020-04-28	Europe / United Kingdom / England	Human	Original			ILLUMINA NovaSeq		Stretches of NNNs (2.68% of overall sequence).	warn	B.1.1	GR	9
hCoV-19/England/BRIS-18538DE/2020	EPI_ISL_492262	2020-04-15	Europe / United Kingdom / England	Human	Original			ILLUMINA NovaSeq				B.1.1.1	GR	9
hCoV-19/England/BRIS-185457C/2020	EPI_ISL_492264	2020-04-27	Europe / United Kingdom / England	Human	Original			ILLUMINA NovaSeq				B.1.1	GR	9
hCoV-19/England/BRIS-1853E90/2020	EPI_ISL_492270	2020-04-27	Europe / United Kingdom / England	Human	Original			ILLUMINA NovaSeq				B.1.1	GR	9
hCoV-19/England/BRIS-185412D/2020	EPI_ISL_492271	2020-04-28	Europe / United Kingdom / England	Human	Original			ILLUMINA NovaSeq				B.1.1.10	GR	9
hCoV-19/England/BRIS-185406C/2020	EPI_ISL_492273	2020-04-28	Europe / United Kingdom / England	Human	Original			ILLUMINA NovaSeq		Stretches of NNNs (1.76% of overall sequence).	warn	B.1.1	GR	9
hCoV-19/England/BRIS-18542EE/2020	EPI_ISL_492274	2020-04-28	Europe / United Kingdom / England	Human	Original			ILLUMINA NovaSeq				B.1.1	GR	9
hCoV-19/England/BRIS-1853A9C/2020	EPI_ISL_492279	2020-04-17	Europe / United Kingdom / England	Human	Original			ILLUMINA NovaSeq				B.1.1	GR	9
hCoV-19/England/BRIS-1242B4/2020	EPI_ISL_492803	2020-04-08	Europe / United Kingdom / England	Human	Original			ILLUMINA NovaSeq				B.1.99	G	9
hCoV-19/England/BRIS-123F72/2020	EPI_ISL_492807	2020-04-08	Europe / United Kingdom / England	Human	Original			ILLUMINA NovaSeq				B.1.1.1	GR	9
hCoV-19/England/BRIS-123F90/2020	EPI_ISL_492808	2020-04-07	Europe / United Kingdom / England	Human	Original			ILLUMINA NovaSeq				B.1.1.1	GR	9
hCoV-19/England/BRIS-12432A/2020	EPI_ISL_492814	2020-04-08	Europe / United Kingdom / England	Human	Original			ILLUMINA NovaSeq				B.1	GH	9
hCoV-19/England/BRIS-12414E/2020	EPI_ISL_492815	2020-04-08	Europe / United Kingdom / England	Human	Original			ILLUMINA NovaSeq				B.1.1.1	GR	9
hCoV-19/England/BRIS-123F54/2020	EPI_ISL_492827	2020-04-08	Europe / United Kingdom / England	Human	Original			ILLUMINA NovaSeq				B.2	V	9
hCoV-19/England/BRIS-1240E7/2020	EPI_ISL_492831	2020-04-07	Europe / United Kingdom / England	Human	Original			ILLUMINA NovaSeq				B.1.1.1	GR	9
hCoV-19/England/BRIS-124111/2020	EPI_ISL_492835	2020-04-08	Europe / United Kingdom / England	Human	Original			ILLUMINA NovaSeq				B.1.1	GR	9
hCoV-19/England/WSFT-25C0E43/2020	EPI_ISL_492836	2020-05-02	Europe / United Kingdom / England	Human	Original			Illumina NovaSeq				B.1.1	GR	9
hCoV-19/England/LOND-124C391/2020	EPI_ISL_492837	2020-04-12	Europe / United Kingdom / England	Human	Original			Illumina NovaSeq		Stretches of NNNs (2.33% of overall sequence).	warn	B.1.1	GR	9
hCoV-19/England/WSFT-25C0FD7/2020	EPI_ISL_492838	2020-05-16	Europe / United Kingdom / England	Human	Original			Illumina NovaSeq				B.1.1	GR	9
hCoV-19/England/LOND-124C49E/2020	EPI_ISL_492840	2020-04-12	Europe / United Kingdom / England	Human	Original			Illumina NovaSeq				B.2.4	V	9
hCoV-19/England/WSFT-25C1370/2020	EPI_ISL_492841	2020-04-17	Europe / United Kingdom / England	Human	Original			Illumina NovaSeq				B.1.1	GR	9
hCoV-19/England/WSFT-25C0DBF/2020	EPI_ISL_492842	2020-05-16	Europe / United Kingdom / England	Human	Original			Illumina NovaSeq		Stretches of NNNs (1.47% of overall sequence).	warn	B.1.1	GR	9
hCoV-19/England/LOND-124C337/2020	EPI_ISL_492844	2020-04-24	Europe / United Kingdom / England	Human	Original			Illumina NovaSeq				B.1.1	GR	9
hCoV-19/England/LOND-124C285/2020	EPI_ISL_492846	2020-03-26	Europe / United Kingdom / England	Human	Original			Illumina NovaSeq		Long stretches of NNNs (9.38% of overall sequence).	alert	B.1.1.1	GR	9
hCoV-19/England/LOND-124C5AA/2020	EPI_ISL_492847	2020-04-07	Europe / United Kingdom / England	Human	Original			Illumina NovaSeq				B.1.5.3	G	9
hCoV-19/England/LOND-124C2EF/2020	EPI_ISL_492851	2020-04-11	Europe / United Kingdom / England	Human	Original			Illumina NovaSeq		Stretches of NNNs (1.69% of overall sequence).	warn	B.1.1.1	GR	9
hCoV-19/England/WSFT-25C1167/2020	EPI_ISL_492853	2020-05-03	Europe / United Kingdom / England	Human	Original			Illumina NovaSeq				B.1.1	GR	9
hCoV-19/England/WSFT-25C10C4/2020	EPI_ISL_492854	2020-05-09	Europe / United Kingdom / England	Human	Original			Illumina NovaSeq				B.1.1	GR	9
hCoV-19/England/WSFT-25C0F31/2020	EPI_ISL_492857	2020-05-14	Europe / United Kingdom / England	Human	Original			Illumina NovaSeq				B.1.1	GR	9
hCoV-19/England/WSFT-25C0F5F/2020	EPI_ISL_492858	2020-04-28	Europe / United Kingdom / England	Human	Original			Illumina NovaSeq		Stretches of NNNs (1.71% of overall sequence).	warn	B.1.1	GR	9
hCoV-19/England/WSFT-25C1097/2020	EPI_ISL_492860	2020-05-06	Europe / United Kingdom / England	Human	Original			Illumina NovaSeq				B.1.1	GR	9
hCoV-19/England/WSFT-25C1176/2020	EPI_ISL_492861	2020-05-08	Europe / United Kingdom / England	Human	Original			Illumina NovaSeq		Stretches of NNNs (3.50% of overall sequence).	warn	B.1.1	GR	9
hCoV-19/England/NORT-298821/2020	EPI_ISL_493468	2020-04-19	Europe / United Kingdom / England	Human	Original			OXFORD_NANOPORE				B.1.1.7	GR	9
hCoV-19/England/NORT-29E0BA/2020	EPI_ISL_493507	2020-05-05	Europe / United Kingdom / England	Human	Original			OXFORD_NANOPORE		Stretches of NNNs (1.95% of overall sequence).	warn	B.1.1	GR	9
hCoV-19/England/NORT-29E366/2020	EPI_ISL_493512	2020-05-06	Europe / United Kingdom / England	Human	Original			OXFORD_NANOPORE				B.1.1	GR	9
hCoV-19/England/NORT-29E5AC/2020	EPI_ISL_493519	2020-05-02	Europe / United Kingdom / England	Human	Original			OXFORD_NANOPORE				B.1.1	GR	9
hCoV-19/England/NORT-29E6C7/2020	EPI_ISL_493524	2020-05-02	Europe / United Kingdom / England	Human	Original			OXFORD_NANOPORE		Stretches of NNNs (3.77% of overall sequence).	warn	B.1	G	9
hCoV-19/England/NORT-29E885/2020	EPI_ISL_493530	2020-04-30	Europe / United Kingdom / England	Human	Original			OXFORD_NANOPORE				B.1.99	G	9
hCoV-19/England/NOTT-11294B/2020	EPI_ISL_493565	2020-04-20	Europe / United Kingdom / England	Human	Original			OXFORD_NANOPORE		Stretches of NNNs (1.35% of overall sequence).	warn	A.2	S	9
hCoV-19/England/NOTT-112B81/2020	EPI_ISL_493594	2020-04-26	Europe / United Kingdom / England	Human	Original			OXFORD_NANOPORE		Long stretches of NNNs (6.42% of overall sequence).	alert	A.2	S	9
hCoV-19/England/NOTT-112B90/2020	EPI_ISL_493595	2020-04-27	Europe / United Kingdom / England	Human	Original			OXFORD_NANOPORE		Long stretches of NNNs (8.40% of overall sequence).	alert	B.1.1.1	GR	9
hCoV-19/England/NOTT-112BFA/2020	EPI_ISL_493598	2020-04-29	Europe / United Kingdom / England	Human	Original			OXFORD_NANOPORE		Stretches of NNNs (3.20% of overall sequence).	warn	B.1.1.1	GR	9
hCoV-19/England/NOTT-112C06/2020	EPI_ISL_493599	2020-04-30	Europe / United Kingdom / England	Human	Original			OXFORD_NANOPORE		Stretches of NNNs (3.19% of overall sequence).	warn	B.1.1.1	GR	9
hCoV-19/Italy/CAM-INTPas-5/2020	EPI_ISL_494757	2020-01-01	Europe / Italy / Campania	Human	Original			Ion Torrent				B.1	G	9
hCoV-19/Italy/CAM-INTPas-8/2020	EPI_ISL_494762	2020-01-01	Europe / Italy / Campania	Human	Original			Ion Torrent		Gap of 1 nucleotide(s) found at refpos 11075 (FRAMESHIFT). Gap of 1 nucleotide(s) found at refpos 19369 (FRAMESHIFT). Gap of 1 nucleotide(s) found at refpos 28023 (FRAMESHIFT). Gap of 3 nucleotides when compared to the reference sequence. NS8 is missing. NSP14 is missing. NS8 is missing. NSP14 is missing.	warn	B.1	G	9
hCoV-19/England/WSFT-25C18AE/2020	EPI_ISL_495081	2020-04-23	Europe / United Kingdom / England	Human	Original			ILLUMINA NovaSeq				B.1.1	GR	9
hCoV-19/England/WSFT-25C18BD/2020	EPI_ISL_495086	2020-04-19	Europe / United Kingdom / England	Human	Original			ILLUMINA NovaSeq		Gap of 9 nucleotides when compared to the reference sequence.	info	B.1.5	G	9
hCoV-19/England/WSFT-25C1A8A/2020	EPI_ISL_495093	2020-05-10	Europe / United Kingdom / England	Human	Original			ILLUMINA NovaSeq				B.1.1	GR	9
hCoV-19/England/BRIS-1854776/2020	EPI_ISL_495097	2020-04-27	Europe / United Kingdom / England	Human	Original			ILLUMINA NovaSeq				B.1.1	GR	9
hCoV-19/England/LIVE-A63A9/2020	EPI_ISL_499704	2020-03-19	Europe / United Kingdom / England	Human	Original			Illumina				B.1	GH	9
hCoV-19/England/LIVE-A6400/2020	EPI_ISL_499707	2020-03-18	Europe / United Kingdom / England	Human	Original			Illumina				B.1.1	GR	9
hCoV-19/England/LIVE-A646A/2020	EPI_ISL_499710	2020-03-18	Europe / United Kingdom / England	Human	Original			Illumina				B.1.1.1	GR	9
hCoV-19/England/LIVE-A64B5/2020	EPI_ISL_499713	2020-03-18	Europe / United Kingdom / England	Human	Original			Illumina				B.1.1.1	GR	9
hCoV-19/England/LIVE-A64C4/2020	EPI_ISL_499714	2020-03-18	Europe / United Kingdom / England	Human	Original			Illumina				B.1.1.1	GR	9
hCoV-19/England/LIVE-A6549/2020	EPI_ISL_499719	2020-03-18	Europe / United Kingdom / England	Human	Original			Illumina				B.1.1	GR	9
hCoV-19/England/LIVE-A65B2/2020	EPI_ISL_499723	2020-03-18	Europe / United Kingdom / England	Human	Original			Illumina				B.1.1.1	GR	9
hCoV-19/England/LIVE-A689B/2020	EPI_ISL_499750	2020-03-19	Europe / United Kingdom / England	Human	Original			Illumina				B.1.1.1	GR	9
hCoV-19/England/LIVE-A68E6/2020	EPI_ISL_499753	2020-03-15	Europe / United Kingdom / England	Human	Original			Illumina				B.2.1	V	9
hCoV-19/England/LIVE-A69D4/2020	EPI_ISL_499761	2020-03-16	Europe / United Kingdom / England	Human	Original			Illumina				B.1.1.1	GR	9
hCoV-19/England/LIVE-A6B0B/2020	EPI_ISL_499773	2020-03-16	Europe / United Kingdom / England	Human	Original			Illumina				B.2.1	V	9
hCoV-19/England/NORT-296F5B/2020	EPI_ISL_499784	2020-04-22	Europe / United Kingdom / England	Human	Original			Oxford Nanopore				B.1	G	9
hCoV-19/England/NORT-29C7E4/2020	EPI_ISL_499788	2020-04-22	Europe / United Kingdom / England	Human	Original			Oxford Nanopore				B.1.5	G	9
hCoV-19/England/NORT-29CD00/2020	EPI_ISL_499789	2020-05-01	Europe / United Kingdom / England	Human	Original			Oxford Nanopore				B.1.1	GR	9
hCoV-19/England/NORT-29CD2E/2020	EPI_ISL_499791	2020-05-01	Europe / United Kingdom / England	Human	Original			Oxford Nanopore				B.1	G	9
hCoV-19/England/NORT-29CE49/2020	EPI_ISL_499795	2020-05-01	Europe / United Kingdom / England	Human	Original			Oxford Nanopore				B.1	G	9
hCoV-19/England/LIVE-A5058/2020	EPI_ISL_500101	2020-03-05	Europe / United Kingdom / England	Human	Original			Illumina				B.1.1.1	GR	9
hCoV-19/England/LIVE-A5489/2020	EPI_ISL_500118	2020-03-20	Europe / United Kingdom / England	Human	Original			Illumina				B.1.1.1	GR	9
hCoV-19/England/LIVE-A554A/2020	EPI_ISL_500124	2020-03-20	Europe / United Kingdom / England	Human	Original			Illumina				B.1.1.1	GR	9
hCoV-19/England/LIVE-A5762/2020	EPI_ISL_500147	2020-03-20	Europe / United Kingdom / England	Human	Original			Illumina				B.2.1	V	9
hCoV-19/England/LIVE-A57F9/2020	EPI_ISL_500154	2020-03-20	Europe / United Kingdom / England	Human	Original			Illumina				B.2.1	V	9
hCoV-19/Spain/CM-IBV-003905/2020	EPI_ISL_500157	2020-05-19	Europe / Spain / Castilla La Mancha / Albacete	Human	Original			Illumina_MiSeq	BWA/IVAR	Stretches of NNNs (2.90% of overall sequence).	warn	B.1.5	G	9
hCoV-19/Spain/AN-IBV-003952/2020	EPI_ISL_500169	2020-04-07	Europe / Spain / Andalucia / Churriana de la Vega	Human	Original			Illumina MiSeq	BWA/IVAR	Long stretches of NNNs (9.28% of overall sequence).	alert	A.2	S	9
hCoV-19/Italy/FVG-ICGEB-atr21/2020	EPI_ISL_479790	2020-04-13	Europe / Italy / Friuli Venezia Giulia	Human	Original	Tracheal swab		Illumina Nano Miseq - Nugen Trio RNA-Seq	MEGAHIT v1.2.9			B.1	G	9
hCoV-19/Spain/CT-IBV-003727/2020	EPI_ISL_480961	2020-03-31	Europe / Spain / Catalunya / Barcelona	Human	Original			Illumina MiSeq	BWA/IVAR			B.1	GH	9
hCoV-19/England/BRIS-12DA1D/2020	EPI_ISL_481940	2020-05-07	Europe / United Kingdom / England	Human	Original			ILLUMINA NovaSeq				B.1.1.1	GR	9
hCoV-19/England/BRIS-12D00C/2020	EPI_ISL_481943	2020-04-24	Europe / United Kingdom / England	Human	Original			ILLUMINA NovaSeq		[I] Gap of 3 nucleotides when compared to the reference sequence.	info	B	L	9
hCoV-19/England/BRIS-12D628/2020	EPI_ISL_481946	2020-05-06	Europe / United Kingdom / England	Human	Original			ILLUMINA NovaSeq				B.1.1.1	GR	9
hCoV-19/England/BRIS-12D0B1/2020	EPI_ISL_481947	2020-04-25	Europe / United Kingdom / England	Human	Original			ILLUMINA NovaSeq				B.1.1	GR	9
hCoV-19/England/BRIS-12CFA6/2020	EPI_ISL_481948	2020-04-25	Europe / United Kingdom / England	Human	Original			ILLUMINA NovaSeq				B.1.1.1	GR	9
hCoV-19/England/BRIS-12D39A/2020	EPI_ISL_481950	2020-05-04	Europe / United Kingdom / England	Human	Original			ILLUMINA NovaSeq				B.1.1	GR	9
hCoV-19/England/BRIS-12D45B/2020	EPI_ISL_481952	2020-05-04	Europe / United Kingdom / England	Human	Original			ILLUMINA NovaSeq				B.1.1	GR	9
hCoV-19/England/BRIS-12D0A2/2020	EPI_ISL_481956	2020-04-24	Europe / United Kingdom / England	Human	Original			ILLUMINA NovaSeq		[W] Stretches of NNNs (1.65% of overall sequence).	warn	B.1.1.10	GR	9
hCoV-19/England/NORT-29DBD8/2020	EPI_ISL_484311	2020-05-07	Europe / United Kingdom / England	Human	Original	unknown		OXFORD_NANOPORE	unknown	Stretches of NNNs (4.06% of overall sequence).	warn	B.1.1	GR	9
hCoV-19/England/NORT-29DD3C/2020	EPI_ISL_484315	2020-05-07	Europe / United Kingdom / England	Human	Original	unknown		OXFORD_NANOPORE	unknown			B.1.5	G	9
hCoV-19/England/NORT-29F0E6/2020	EPI_ISL_484322	2020-05-13	Europe / United Kingdom / England	Human	Original	unknown		OXFORD_NANOPORE	unknown			B.1	G	9
hCoV-19/England/NORW-ECB63/2020	EPI_ISL_484328	2020-06-18	Europe / United Kingdom / England	Human	Original	unknown		ILLUMINA	unknown	Stretches of NNNs (3.76% of overall sequence).	warn	B.1.5	G	9
hCoV-19/England/NOTT-1122C8/2020	EPI_ISL_484365	2020-04-26	Europe / United Kingdom / England	Human	Original	unknown		OXFORD_NANOPORE	unknown	Stretches of NNNs (3.10% of overall sequence). Gap of 6 nucleotides when compared to the reference sequence.	warn	B.1.1	GR	9
hCoV-19/England/NOTT-112608/2020	EPI_ISL_484404	2020-04-28	Europe / United Kingdom / England	Human	Original	unknown		OXFORD_NANOPORE	unknown	Stretches of NNNs (4.82% of overall sequence).	warn	B.1.1.1	GR	9
hCoV-19/England/PORT-2D1631/2020	EPI_ISL_484416	2020-03-31	Europe / United Kingdom / England	Human	Original	unknown		OXFORD_NANOPORE	unknown			B.1.1	GR	9
hCoV-19/England/PORT-2D184A/2020	EPI_ISL_484424	2020-04-11	Europe / United Kingdom / England	Human	Original	unknown		OXFORD_NANOPORE	unknown			B.1.1.4	GR	9
hCoV-19/England/SHEF-C1038/2020	EPI_ISL_484435	2020-06-06	Europe / United Kingdom / England	Human	Original	unknown		OXFORD_NANOPORE	unknown			B.1.1	GR	9
hCoV-19/England/SHEF-C391D/2020	EPI_ISL_484445	2020-06-18	Europe / United Kingdom / England	Human	Original	unknown		OXFORD_NANOPORE	unknown	Stretches of NNNs (1.21% of overall sequence).	warn	B.1.1	GR	9
hCoV-19/England/SHEF-C568D/2020	EPI_ISL_484454	2020-05-13	Europe / United Kingdom / England	Human	Original	unknown		OXFORD_NANOPORE	unknown			B.1.36	GH	9
hCoV-19/England/SHEF-C9A8D/2020	EPI_ISL_484484	2020-06-12	Europe / United Kingdom / England	Human	Original	unknown		OXFORD_NANOPORE	unknown			B.1.1	GR	9
hCoV-19/England/SHEF-CB53F/2020	EPI_ISL_484494	2020-06-19	Europe / United Kingdom / England	Human	Original	unknown		OXFORD_NANOPORE	unknown			B.1.1	GR	9
hCoV-19/England/202620923/2020	EPI_ISL_485611	2020-06-17	Europe / United Kingdom / England	Human	Original			Illumina NextSeq	PHE pipeline (BWA-SAMtools-Quasibam)	Long stretches of NNNs (5.81% of overall sequence).	alert	B.1.1	GR	9
hCoV-19/England/NORT-29786E/2020	EPI_ISL_488006	2020-04-23	Europe / United Kingdom / England	Human	Original			ILLUMINA NovaSeq		Stretches of NNNs (2.87% of overall sequence).	warn	B.1.99	G	9
hCoV-19/England/NORT-2984E1/2020	EPI_ISL_488012	2020-04-23	Europe / United Kingdom / England	Human	Original			ILLUMINA NovaSeq				B.1.1	GR	9
hCoV-19/England/NORT-2967BD/2020	EPI_ISL_488015	2020-04-27	Europe / United Kingdom / England	Human	Original			ILLUMINA NovaSeq		Long stretches of NNNs (5.48% of overall sequence).	alert	B.1	G	9
hCoV-19/England/NORT-2921D1/2020	EPI_ISL_489106	2020-05-07	Europe / United Kingdom / England	Human	Original			ILLUMINA NovaSeq				B.1.1.1	GR	9
hCoV-19/England/NORT-2920A7/2020	EPI_ISL_489111	2020-05-07	Europe / United Kingdom / England	Human	Original			ILLUMINA NovaSeq		Long stretches of NNNs (7.56% of overall sequence).	alert	B.1.1	GR	9
hCoV-19/England/NORT-291E17/2020	EPI_ISL_489114	2020-05-05	Europe / United Kingdom / England	Human	Original			ILLUMINA NovaSeq				B.1.1.1	GR	9
hCoV-19/England/NORT-29271B/2020	EPI_ISL_489117	2020-05-14	Europe / United Kingdom / England	Human	Original			ILLUMINA NovaSeq				B.1.1	GR	9
hCoV-19/England/NORT-292186/2020	EPI_ISL_489122	2020-05-06	Europe / United Kingdom / England	Human	Original			ILLUMINA NovaSeq				B.1.1.1	GR	9
hCoV-19/England/NORT-2923AE/2020	EPI_ISL_489126	2020-05-11	Europe / United Kingdom / England	Human	Original			ILLUMINA NovaSeq				B.1.1	GR	9
hCoV-19/England/NORT-291E08/2020	EPI_ISL_489130	2020-05-05	Europe / United Kingdom / England	Human	Original			ILLUMINA NovaSeq		Stretches of NNNs (2.94% of overall sequence).	warn	B.1.1.1	GR	9
hCoV-19/England/NORT-291D92/2020	EPI_ISL_489131	2020-05-05	Europe / United Kingdom / England	Human	Original			ILLUMINA NovaSeq				B.1.1	GR	9
hCoV-19/England/NORT-292353/2020	EPI_ISL_489133	2020-05-09	Europe / United Kingdom / England	Human	Original			ILLUMINA NovaSeq				B.1.5	G	9
hCoV-19/England/NORT-29298E/2020	EPI_ISL_489142	2020-05-22	Europe / United Kingdom / England	Human	Original			ILLUMINA NovaSeq				B.1.1	GR	9
hCoV-19/England/NORT-292441/2020	EPI_ISL_489143	2020-05-04	Europe / United Kingdom / England	Human	Original			ILLUMINA NovaSeq				B.1.1	GR	9
hCoV-19/England/NORT-291E35/2020	EPI_ISL_489152	2020-05-05	Europe / United Kingdom / England	Human	Original			ILLUMINA NovaSeq		Stretches of NNNs (2.13% of overall sequence).	warn	B.1.1.1	GR	9
hCoV-19/Northern Ireland/NIRE-10000F/2020	EPI_ISL_489167	2020-05-03	Europe / United Kingdom / Northern Ireland	Human	Original			ILLUMINA NovaSeq		Stretches of NNNs (2.47% of overall sequence).	warn	B.1.1	GR	9
hCoV-19/Northern Ireland/NIRE-103AD1/2020	EPI_ISL_489179	2020-04-16	Europe / United Kingdom / Northern Ireland	Human	Original			ILLUMINA NovaSeq		Stretches of NNNs (1.33% of overall sequence).	warn	B.1	G	9
hCoV-19/Northern Ireland/NIRE-100139/2020	EPI_ISL_489181	2020-05-04	Europe / United Kingdom / Northern Ireland	Human	Original			ILLUMINA NovaSeq				B.1.1	GR	9
hCoV-19/Northern Ireland/NIRE-1038B9/2020	EPI_ISL_489228	2020-04-16	Europe / United Kingdom / Northern Ireland	Human	Original			ILLUMINA NovaSeq		Gap of 6 nucleotides when compared to the reference sequence.	info	B.1.1	GR	9
hCoV-19/Northern Ireland/NIRE-FE427/2020	EPI_ISL_489229	2020-05-07	Europe / United Kingdom / Northern Ireland	Human	Original			ILLUMINA NovaSeq		Stretches of NNNs (2.40% of overall sequence). Gap of 6 nucleotides when compared to the reference sequence.	warn	B.1.1	GR	9
hCoV-19/Northern Ireland/NIRE-FCE85/2020	EPI_ISL_489231	2020-04-28	Europe / United Kingdom / Northern Ireland	Human	Original			ILLUMINA NovaSeq		Gap of 6 nucleotides when compared to the reference sequence.	info	B.1.1	GR	9
hCoV-19/Northern Ireland/NIRE-FE339/2020	EPI_ISL_489238	2020-05-08	Europe / United Kingdom / Northern Ireland	Human	Original			ILLUMINA NovaSeq				B.1.1	GR	9
hCoV-19/Northern Ireland/NIRE-FD455/2020	EPI_ISL_489250	2020-05-04	Europe / United Kingdom / Northern Ireland	Human	Original			ILLUMINA NovaSeq				B.1.1	GR	9
hCoV-19/Northern Ireland/NIRE-10334F/2020	EPI_ISL_489262	2020-04-17	Europe / United Kingdom / Northern Ireland	Human	Original			ILLUMINA NovaSeq		Long stretches of NNNs (8.69% of overall sequence). Gap of 9 nucleotides when compared to the reference sequence.	alert	B.1	G	9
hCoV-19/Northern Ireland/NIRE-FD631/2020	EPI_ISL_489271	2020-05-03	Europe / United Kingdom / Northern Ireland	Human	Original			ILLUMINA NovaSeq				B.1	G	9
hCoV-19/Northern Ireland/NIRE-FEAF8/2020	EPI_ISL_489283	2020-05-05	Europe / United Kingdom / Northern Ireland	Human	Original			ILLUMINA NovaSeq				B.1.1	GR	9
hCoV-19/Northern Ireland/NIRE-1017EB/2020	EPI_ISL_489286	2020-05-09	Europe / United Kingdom / Northern Ireland	Human	Original			ILLUMINA NovaSeq		Gap of 3 nucleotides when compared to the reference sequence.	info	B.1.1	GR	9
hCoV-19/Northern Ireland/NIRE-FDF72/2020	EPI_ISL_489288	2020-05-09	Europe / United Kingdom / Northern Ireland	Human	Original			ILLUMINA NovaSeq		Stretches of NNNs (1.16% of overall sequence).	warn	B.1.11	G	9
hCoV-19/Northern Ireland/NIRE-101921/2020	EPI_ISL_489295	2020-05-09	Europe / United Kingdom / Northern Ireland	Human	Original			ILLUMINA NovaSeq				B.1.1	GR	9
hCoV-19/Northern Ireland/NIRE-FD6F5/2020	EPI_ISL_489298	2020-05-04	Europe / United Kingdom / Northern Ireland	Human	Original			ILLUMINA NovaSeq		Stretches of NNNs (2.65% of overall sequence).	warn	B.1	GH	9
hCoV-19/Northern Ireland/NIRE-FE7F1/2020	EPI_ISL_489305	2020-05-04	Europe / United Kingdom / Northern Ireland	Human	Original			ILLUMINA NovaSeq				B.1.5	G	9
hCoV-19/Northern Ireland/NIRE-103558/2020	EPI_ISL_489315	2020-04-17	Europe / United Kingdom / Northern Ireland	Human	Original			ILLUMINA NovaSeq		Stretches of NNNs (1.60% of overall sequence).	warn	B.1.1	GR	9
hCoV-19/Northern Ireland/NIRE-FD200/2020	EPI_ISL_489321	2020-04-25	Europe / United Kingdom / Northern Ireland	Human	Original			ILLUMINA NovaSeq				B.1	GH	9
hCoV-19/Northern Ireland/NIRE-100324/2020	EPI_ISL_489329	2020-05-04	Europe / United Kingdom / Northern Ireland	Human	Original			ILLUMINA NovaSeq				B.1.1	GR	9
hCoV-19/Northern Ireland/NIRE-FD2E2/2020	EPI_ISL_489338	2020-05-04	Europe / United Kingdom / Northern Ireland	Human	Original			ILLUMINA NovaSeq				B.1.1	GR	9
hCoV-19/England/202691845/2020	EPI_ISL_490226	2020-06-18	Europe / United Kingdom / England	Human	Original			Illumina NextSeq	PHE pipeline (BWA-SAMtools-Quasibam)	Insertion of 3 nucleotides when compared to the reference sequence.	info	B.2	V	9
hCoV-19/England/202822175/2020	EPI_ISL_490232	2020-06-14	Europe / United Kingdom / England	Human	Original			Illumina NextSeq	PHE pipeline (BWA-SAMtools-Quasibam)			B.2	V	9
hCoV-19/England/202822176/2020	EPI_ISL_490233	2020-06-11	Europe / United Kingdom / England	Human	Original			Illumina NextSeq	PHE pipeline (BWA-SAMtools-Quasibam)			B.2	V	9
hCoV-19/England/202822178/2020	EPI_ISL_490235	2020-06-12	Europe / United Kingdom / England	Human	Original			Illumina NextSeq	PHE pipeline (BWA-SAMtools-Quasibam)			B.2	V	9
hCoV-19/England/202822188/2020	EPI_ISL_490244	2020-06-14	Europe / United Kingdom / England	Human	Original			Illumina NextSeq	PHE pipeline (BWA-SAMtools-Quasibam)			B.2	V	9
hCoV-19/England/202822203/2020	EPI_ISL_490254	2020-06-18	Europe / United Kingdom / England	Human	Original			Illumina NextSeq	PHE pipeline (BWA-SAMtools-Quasibam)			B.2	V	9
hCoV-19/Scotland/EDB2571/2020	EPI_ISL_491497	2020-04-24	Europe / United Kingdom / Scotland	Human	Original			Illumina NovaSeq				B.1	G	9
hCoV-19/Scotland/EDB2537/2020	EPI_ISL_491547	2020-04-24	Europe / United Kingdom / Scotland	Human	Original			Illumina NovaSeq		Stretches of NNNs (2.64% of overall sequence).	warn	B.1	GH	9
hCoV-19/Scotland/EDB6737/2020	EPI_ISL_491551	2020-04-13	Europe / United Kingdom / Scotland	Human	Original			ILLUMINA NovaSeq				B.1.11	G	9
hCoV-19/Scotland/EDB690/2020	EPI_ISL_491552	2020-04-03	Europe / United Kingdom / Scotland	Human	Original			ILLUMINA NovaSeq				B.1.1.1	GR	9
hCoV-19/Scotland/EDB6744/2020	EPI_ISL_491557	2020-04-13	Europe / United Kingdom / Scotland	Human	Original			ILLUMINA NovaSeq				B.1.5	G	9
hCoV-19/Scotland/EDB6733/2020	EPI_ISL_491562	2020-04-12	Europe / United Kingdom / Scotland	Human	Original			ILLUMINA NovaSeq				B.1.11	G	9
hCoV-19/Scotland/EDB2350/2020	EPI_ISL_491567	2020-04-22	Europe / United Kingdom / Scotland	Human	Original			ILLUMINA NovaSeq				B.1.1.14	GR	9
hCoV-19/Scotland/EDB6447/2020	EPI_ISL_491577	2020-04-22	Europe / United Kingdom / Scotland	Human	Original			ILLUMINA NovaSeq				B.1.1	GR	9
hCoV-19/Scotland/EDB2143/2020	EPI_ISL_491583	2020-04-21	Europe / United Kingdom / Scotland	Human	Original			ILLUMINA NovaSeq				B.1.5	G	9
hCoV-19/Scotland/EDB6734/2020	EPI_ISL_491587	2020-04-13	Europe / United Kingdom / Scotland	Human	Original			ILLUMINA NovaSeq				B.1.11	G	9
hCoV-19/Scotland/EDB1974/2020	EPI_ISL_491620	2020-04-17	Europe / United Kingdom / Scotland	Human	Original			ILLUMINA NovaSeq				B.1.93	G	9
hCoV-19/Scotland/EDB1835/2020	EPI_ISL_491628	2020-04-16	Europe / United Kingdom / Scotland	Human	Original			ILLUMINA NovaSeq				B.1	GH	9
hCoV-19/Scotland/EDB1278/2020	EPI_ISL_491634	2020-04-09	Europe / United Kingdom / Scotland	Human	Original			ILLUMINA NovaSeq		Gap of 15 nucleotides when compared to the reference sequence. %UniqueMutations 0.06%.	warn	B.1.1.12	GR	9
hCoV-19/England/BRIS-130A80/2020	EPI_ISL_492604	2020-04-14	Europe / United Kingdom / England	Human	Original			ILLUMINA NovaSeq				B.1.1	GR	9
hCoV-19/England/BRIS-130394/2020	EPI_ISL_492605	2020-04-11	Europe / United Kingdom / England	Human	Original			ILLUMINA NovaSeq				B.1.1	GR	9
hCoV-19/England/LOND-D8AE5/2020	EPI_ISL_492760	2020-04-16	Europe / United Kingdom / England	Human	Original			Illumina NovaSeq				B.1	GH	9
hCoV-19/England/BRIS-123D78/2020	EPI_ISL_492770	2020-04-06	Europe / United Kingdom / England	Human	Original			ILLUMINA NovaSeq				B.1.13	GH	9
hCoV-19/England/BRIS-123D87/2020	EPI_ISL_492773	2020-04-06	Europe / United Kingdom / England	Human	Original			ILLUMINA NovaSeq		Long stretches of NNNs (6.41% of overall sequence).	alert	B.1.5	GH	9
hCoV-19/England/BRIS-12457F/2020	EPI_ISL_492779	2020-04-08	Europe / United Kingdom / England	Human	Original			ILLUMINA NovaSeq		Stretches of NNNs (2.22% of overall sequence).	warn	B.1.1	GR	9
hCoV-19/England/BRIS-12415D/2020	EPI_ISL_492780	2020-04-08	Europe / United Kingdom / England	Human	Original			ILLUMINA NovaSeq				B.1.1	GR	9
hCoV-19/England/BRIS-12418A/2020	EPI_ISL_492785	2020-04-07	Europe / United Kingdom / England	Human	Original			ILLUMINA NovaSeq				B.1.1.10	GR	9
hCoV-19/England/WSFT-25C11EF/2020	EPI_ISL_492871	2020-05-04	Europe / United Kingdom / England	Human	Original			Illumina NovaSeq		Stretches of NNNs (2.64% of overall sequence).	warn	B.1.1	GR	9
hCoV-19/England/WSFT-25C138F/2020	EPI_ISL_492873	2020-05-05	Europe / United Kingdom / England	Human	Original			Illumina NovaSeq				B.1.1.1	GR	9
hCoV-19/England/LOND-124C373/2020	EPI_ISL_492885	2020-04-07	Europe / United Kingdom / England	Human	Original			Illumina NovaSeq				B.1.1.7	GR	9
hCoV-19/England/WSFT-25C0E61/2020	EPI_ISL_492896	2020-05-03	Europe / United Kingdom / England	Human	Original			Illumina NovaSeq				B.1.1	GR	9
hCoV-19/England/WSFT-25C1194/2020	EPI_ISL_492898	2020-05-04	Europe / United Kingdom / England	Human	Original			Illumina NovaSeq				B.1.1	GR	9
hCoV-19/England/WSFT-25C0DEC/2020	EPI_ISL_492900	2020-04-30	Europe / United Kingdom / England	Human	Original			Illumina NovaSeq		Gap of 6 nucleotides when compared to the reference sequence.	info	B.1.1	GR	9
hCoV-19/England/NORT-28C44A/2020	EPI_ISL_492933	2020-05-14	Europe / United Kingdom / England	Human	Original			Illumina NovaSeq		Stretches of NNNs (1.59% of overall sequence).	warn	B.1	G	9
hCoV-19/England/NORT-28AF69/2020	EPI_ISL_492935	2020-04-16	Europe / United Kingdom / England	Human	Original			Illumina NovaSeq				B.1.1.1	GR	9
hCoV-19/England/NORT-28B108/2020	EPI_ISL_492937	2020-04-17	Europe / United Kingdom / England	Human	Original			Illumina NovaSeq				B.1.1.7	GR	9
hCoV-19/England/NORT-28C2D7/2020	EPI_ISL_492949	2020-05-12	Europe / United Kingdom / England	Human	Original			Illumina NovaSeq				B.1	G	9
hCoV-19/England/NORT-28C0FB/2020	EPI_ISL_492960	2020-05-11	Europe / United Kingdom / England	Human	Original			Illumina NovaSeq		Long stretches of NNNs (5.77% of overall sequence).	alert	B.1.1.1	GR	9
hCoV-19/England/NORT-28AD14/2020	EPI_ISL_492962	2020-04-15	Europe / United Kingdom / England	Human	Original			Illumina NovaSeq				B.1.1	GR	9
hCoV-19/England/NORT-28AEA8/2020	EPI_ISL_492973	2020-04-16	Europe / United Kingdom / England	Human	Original			Illumina NovaSeq				B.1.1.1	GR	9
hCoV-19/England/NORT-28B083/2020	EPI_ISL_492974	2020-04-17	Europe / United Kingdom / England	Human	Original			Illumina NovaSeq				B.1.1	GR	9
hCoV-19/Italy/VEN-UniVR-2/2020	EPI_ISL_492981	2020-04-07	Europe / Italy / Veneto / Verona	Human	Original	Oropharyngeal swab		Illumina NextSeq 500	Artic amplicon V3; BWA 0.7.17; Ivar v1.2.2			B.1.1	GR	9
hCoV-19/Scotland/EDB4916/2020	EPI_ISL_493924	2020-05-13	Europe / United Kingdom / Scotland	Human	Original			OXFORD_NANOPORE		Stretches of NNNs (3.94% of overall sequence).	warn	B.1.1.4	GR	9
hCoV-19/Scotland/EDB5012/2020	EPI_ISL_493933	2020-05-15	Europe / United Kingdom / Scotland	Human	Original			OXFORD_NANOPORE				B.1	G	9
hCoV-19/Scotland/EDB5013/2020	EPI_ISL_493934	2020-05-15	Europe / United Kingdom / Scotland	Human	Original			OXFORD_NANOPORE				B.1.1.14	GR	9
hCoV-19/Scotland/EDB5029/2020	EPI_ISL_493939	2020-05-16	Europe / United Kingdom / Scotland	Human	Original			OXFORD_NANOPORE				B.1.1.4	GR	9
hCoV-19/Scotland/EDB5330/2020	EPI_ISL_493953	2020-05-22	Europe / United Kingdom / Scotland	Human	Original			OXFORD_NANOPORE		Stretches of NNNs (1.15% of overall sequence).	warn	B.1.1.14	GR	9
hCoV-19/England/BRIS-1333EC/2020	EPI_ISL_495100	2020-05-20	Europe / United Kingdom / England	Human	Original			ILLUMINA NovaSeq				B.1.1.1	GR	9
hCoV-19/England/BRIS-1331F1/2020	EPI_ISL_495105	2020-04-21	Europe / United Kingdom / England	Human	Original			ILLUMINA NovaSeq		Stretches of NNNs (1.45% of overall sequence).	warn	B.1.1.1	GR	9
hCoV-19/England/BRIS-13320D/2020	EPI_ISL_495109	2020-04-21	Europe / United Kingdom / England	Human	Original			ILLUMINA NovaSeq				B.1.1.1	GR	9
hCoV-19/England/BRIS-18545F4/2020	EPI_ISL_495113	2020-04-30	Europe / United Kingdom / England	Human	Original			ILLUMINA NovaSeq				B.1.1	GR	9
hCoV-19/England/BRIS-18547B2/2020	EPI_ISL_495119	2020-04-27	Europe / United Kingdom / England	Human	Original			ILLUMINA NovaSeq		Gap of 9 nucleotides when compared to the reference sequence.	info	B.1.1	GR	9
hCoV-19/England/LIVE-A270B/2020	EPI_ISL_500005	2020-05-20	Europe / United Kingdom / England	Human	Original			Illumina				B.1.5	G	9
hCoV-19/England/LIVE-A28F9/2020	EPI_ISL_500011	2020-06-10	Europe / United Kingdom / England	Human	Original			Illumina				B.1.1	GR	9
hCoV-19/England/LIVE-A299C/2020	EPI_ISL_500014	2020-06-09	Europe / United Kingdom / England	Human	Original			Illumina				B.1.1	GR	9
hCoV-19/England/LIVE-A4718/2020	EPI_ISL_500035	2020-03-10	Europe / United Kingdom / England	Human	Original			Illumina				B.1.1.1	GR	9
hCoV-19/England/LIVE-A4A97/2020	EPI_ISL_500067	2020-03-10	Europe / United Kingdom / England	Human	Original			Illumina				B.1.1.1	GR	9
hCoV-19/England/LIVE-A4D52/2020	EPI_ISL_500085	2020-03-02	Europe / United Kingdom / England	Human	Original			Illumina				B.1.1.1	GR	9
hCoV-19/Spain/AN-IBV-003985/2020	EPI_ISL_500188	2020-04-16	Europe / Spain / Andalucia / Granada	Human	Original			Illumina MiSeq	BWA/IVAR	Long stretches of NNNs (7.59% of overall sequence).	alert	B.1.1	GR	9
hCoV-19/Spain/AN-IBV-003991/2020	EPI_ISL_500190	2020-04-17	Europe / Spain / Andalucia / Granada	Human	Original			Illumina MiSeq	BWA/IVAR	Long stretches of NNNs (7.11% of overall sequence).	alert	B.1.1	GR	9
hCoV-19/England/NP7/2020	EPI_ISL_479783	2020-01-01	Europe / United Kingdom / England	Human	unknown			Illumina				B.1	G	9
hCoV-19/England/BRIS-12D619/2020	EPI_ISL_481862	2020-05-06	Europe / United Kingdom / England	Human	Original			ILLUMINA NovaSeq				B.1.1.1	GR	9
hCoV-19/England/BRIS-12DA68/2020	EPI_ISL_481865	2020-05-27	Europe / United Kingdom / England	Human	Original			ILLUMINA NovaSeq				B.1.1.1	GR	9
hCoV-19/England/BRIS-12D4E2/2020	EPI_ISL_481866	2020-05-05	Europe / United Kingdom / England	Human	Original			ILLUMINA NovaSeq				B.1.1	GR	9
hCoV-19/England/BRIS-12D8C8/2020	EPI_ISL_481871	2020-05-06	Europe / United Kingdom / England	Human	Original			ILLUMINA NovaSeq		[I] Gap of 9 nucleotides when compared to the reference sequence.	info	B.1.1.1	GR	9
hCoV-19/England/BRIS-12D0FD/2020	EPI_ISL_481872	2020-04-24	Europe / United Kingdom / England	Human	Original			ILLUMINA NovaSeq		[W] NSP1 is missing.	warn	B.1	GH	9
hCoV-19/England/BRIS-12CCEB/2020	EPI_ISL_481883	2020-04-18	Europe / United Kingdom / England	Human	Original			ILLUMINA NovaSeq				B.1	G	9
hCoV-19/England/BRIS-12CA96/2020	EPI_ISL_481884	2020-04-18	Europe / United Kingdom / England	Human	Original			ILLUMINA NovaSeq				B.1.1.10	GR	9
hCoV-19/England/BRIS-12CBFD/2020	EPI_ISL_481885	2020-04-18	Europe / United Kingdom / England	Human	Original			ILLUMINA NovaSeq		[X] Long stretches of NNNs (7.72% of overall sequence).	alert	B.1.1	GR	9
hCoV-19/England/BRIS-12CE21/2020	EPI_ISL_481886	2020-04-24	Europe / United Kingdom / England	Human	Original			ILLUMINA NovaSeq				B.1.1	GR	9
hCoV-19/England/BRIS-12D78F/2020	EPI_ISL_481889	2020-05-08	Europe / United Kingdom / England	Human	Original			ILLUMINA NovaSeq		[W] Stretches of NNNs (1.22% of overall sequence).	warn	B.1.1	GR	9
hCoV-19/England/BRIS-12D725/2020	EPI_ISL_481890	2020-05-07	Europe / United Kingdom / England	Human	Original			ILLUMINA NovaSeq				B.1.1	GR	9
hCoV-19/England/BRIS-12DA4A/2020	EPI_ISL_481903	2020-05-07	Europe / United Kingdom / England	Human	Original			ILLUMINA NovaSeq				B.1.1.1	GR	9
hCoV-19/England/BRIS-12D206/2020	EPI_ISL_481907	2020-05-01	Europe / United Kingdom / England	Human	Original			ILLUMINA NovaSeq				B.1.1	GR	9
hCoV-19/England/BRIS-12DA2C/2020	EPI_ISL_481908	2020-05-07	Europe / United Kingdom / England	Human	Original			ILLUMINA NovaSeq		[W] Stretches of NNNs (2.42% of overall sequence).	warn	B.1.1.10	GR	9
hCoV-19/England/BRIS-12CC36/2020	EPI_ISL_481909	2020-04-18	Europe / United Kingdom / England	Human	Original			ILLUMINA NovaSeq				B.1.1	GR	9
hCoV-19/England/BRIS-12D576/2020	EPI_ISL_481916	2020-05-06	Europe / United Kingdom / England	Human	Original			ILLUMINA NovaSeq		[W] Stretches of NNNs (4.06% of overall sequence).	warn	B.1.1.1	GR	9
hCoV-19/England/BRIS-12CFC4/2020	EPI_ISL_481922	2020-04-25	Europe / United Kingdom / England	Human	Original			ILLUMINA NovaSeq				B.1.1.1	GR	9
hCoV-19/England/BRIS-12D637/2020	EPI_ISL_481961	2020-05-06	Europe / United Kingdom / England	Human	Original			ILLUMINA NovaSeq				B.1.1.1	GR	9
hCoV-19/England/BRIS-12D0C0/2020	EPI_ISL_481964	2020-04-25	Europe / United Kingdom / England	Human	Original			ILLUMINA NovaSeq				B.1.117	GH	9
hCoV-19/England/BRIS-12CCAF/2020	EPI_ISL_481966	2020-04-16	Europe / United Kingdom / England	Human	Original			ILLUMINA NovaSeq				B.1.1.10	GR	9
hCoV-19/England/BRIS-12DB83/2020	EPI_ISL_481967	2020-06-01	Europe / United Kingdom / England	Human	Original			ILLUMINA NovaSeq		[W] Stretches of NNNs (2.91% of overall sequence).	warn	B.1	GH	9
hCoV-19/England/BRIS-12DF2D/2020	EPI_ISL_481970	2020-06-05	Europe / United Kingdom / England	Human	Original			ILLUMINA NovaSeq		[W] Stretches of NNNs (2.22% of overall sequence).	warn	B.1	GH	9
hCoV-19/England/BRIS-12E320/2020	EPI_ISL_481972	2020-04-21	Europe / United Kingdom / England	Human	Original			ILLUMINA NovaSeq				B.1.1	GR	9
hCoV-19/England/BRIS-12E223/2020	EPI_ISL_481976	2020-04-08	Europe / United Kingdom / England	Human	Original			ILLUMINA NovaSeq				B.1	GH	9
hCoV-19/England/BRIS-12E214/2020	EPI_ISL_481981	2020-04-10	Europe / United Kingdom / England	Human	Original			ILLUMINA NovaSeq		[W] Stretches of NNNs (1.08% of overall sequence).	warn	B.1.1.1	GR	9
hCoV-19/England/BRIS-12E2C9/2020	EPI_ISL_481994	2020-04-20	Europe / United Kingdom / England	Human	Original			ILLUMINA NovaSeq		[W] Stretches of NNNs (1.08% of overall sequence).	warn	B.1	GH	9
hCoV-19/England/BRIS-12DE20/2020	EPI_ISL_481998	2020-06-01	Europe / United Kingdom / England	Human	Original			ILLUMINA NovaSeq				B.1.11	G	9
hCoV-19/England/GSTT-265DD89/2020	EPI_ISL_484102	2020-03-28	Europe / United Kingdom / England	Human	Original	unknown		OXFORD_NANOPORE	unknown	Stretches of NNNs (3.74% of overall sequence).	warn	B.1	GH	9
hCoV-19/England/GSTT-265DD98/2020	EPI_ISL_484103	2020-03-27	Europe / United Kingdom / England	Human	Original	unknown		OXFORD_NANOPORE	unknown	Stretches of NNNs (2.02% of overall sequence).	warn	B.1.13	GH	9
hCoV-19/England/GSTT-265DF29/2020	EPI_ISL_484125	2020-03-29	Europe / United Kingdom / England	Human	Original	unknown		OXFORD_NANOPORE	unknown			B.2.4	V	9
hCoV-19/England/GSTT-265DF74/2020	EPI_ISL_484130	2020-03-29	Europe / United Kingdom / England	Human	Original	unknown		OXFORD_NANOPORE	unknown	Stretches of NNNs (2.82% of overall sequence).	warn	B.1	GH	9
hCoV-19/England/GSTT-265E016/2020	EPI_ISL_484139	2020-03-30	Europe / United Kingdom / England	Human	Original	unknown		OXFORD_NANOPORE	unknown	Stretches of NNNs (4.85% of overall sequence).	warn	B.1	GH	9
hCoV-19/England/GSTT-265E043/2020	EPI_ISL_484142	2020-03-30	Europe / United Kingdom / England	Human	Original	unknown		OXFORD_NANOPORE	unknown	Stretches of NNNs (2.90% of overall sequence).	warn	B.2	V	9
hCoV-19/England/GSTT-265E26B/2020	EPI_ISL_484176	2020-03-31	Europe / United Kingdom / England	Human	Original	unknown		OXFORD_NANOPORE	unknown	Stretches of NNNs (2.91% of overall sequence).	warn	B.1.1.1	GR	9
hCoV-19/England/GSTT-265E2C5/2020	EPI_ISL_484182	2020-03-31	Europe / United Kingdom / England	Human	Original	unknown		OXFORD_NANOPORE	unknown	Stretches of NNNs (2.91% of overall sequence).	warn	B.1.1	GR	9
hCoV-19/England/GSTT-265E4A1/2020	EPI_ISL_484207	2020-03-31	Europe / United Kingdom / England	Human	Original	unknown		OXFORD_NANOPORE	unknown	Stretches of NNNs (3.85% of overall sequence).	warn	B.1.1	GR	9
hCoV-19/England/GSTT-265E544/2020	EPI_ISL_484217	2020-03-31	Europe / United Kingdom / England	Human	Original	unknown		OXFORD_NANOPORE	unknown	Stretches of NNNs (2.91% of overall sequence).	warn	B.1.1	GR	9
hCoV-19/England/LCST-24D6B9F/2020	EPI_ISL_484221	2020-06-08	Europe / United Kingdom / England	Human	Original	unknown		OXFORD_NANOPORE	unknown	Stretches of NNNs (2.13% of overall sequence).	warn	B.1.1	GR	9
hCoV-19/England/LCST-24D6CC9/2020	EPI_ISL_484228	2020-06-09	Europe / United Kingdom / England	Human	Original	unknown		OXFORD_NANOPORE	unknown			B.1.1.1	GR	9
hCoV-19/England/LCST-24D6D4E/2020	EPI_ISL_484232	2020-06-10	Europe / United Kingdom / England	Human	Original	unknown		OXFORD_NANOPORE	unknown			B.1.1	GR	9
hCoV-19/England/LCST-24D6E5A/2020	EPI_ISL_484243	2020-06-11	Europe / United Kingdom / England	Human	Original	unknown		OXFORD_NANOPORE	unknown	Long stretches of NNNs (7.06% of overall sequence). NSP11 is missing.	alert	B.1.1	GR	9
hCoV-19/England/LCST-24D6F48/2020	EPI_ISL_484253	2020-06-14	Europe / United Kingdom / England	Human	Original	unknown		OXFORD_NANOPORE	unknown	Long stretches of NNNs (8.00% of overall sequence). NSP11 is missing.	alert	B.1.1	GR	9
hCoV-19/England/LIVE-A198E/2020	EPI_ISL_484254	2020-06-09	Europe / United Kingdom / England	Human	Original	unknown		OXFORD_NANOPORE	unknown			B.1.1	GR	9
hCoV-19/England/NORT-2961FB/2020	EPI_ISL_484266	2020-05-19	Europe / United Kingdom / England	Human	Original	unknown		OXFORD_NANOPORE	unknown	Stretches of NNNs (3.26% of overall sequence).	warn	B.1.1	GR	9
hCoV-19/England/NORT-2963F5/2020	EPI_ISL_484269	2020-05-13	Europe / United Kingdom / England	Human	Original	unknown		OXFORD_NANOPORE	unknown			B.1.1	GR	9
hCoV-19/England/NORT-29C8C3/2020	EPI_ISL_484286	2020-05-03	Europe / United Kingdom / England	Human	Original	unknown		OXFORD_NANOPORE	unknown	Gap of 10 nucleotides when compared to the reference sequence.	warn	B.1.1	GR	9
hCoV-19/England/NORT-29C8F0/2020	EPI_ISL_484287	2020-04-30	Europe / United Kingdom / England	Human	Original	unknown		OXFORD_NANOPORE	unknown	Stretches of NNNs (1.15% of overall sequence).	warn	B.1.1	GR	9
hCoV-19/England/NORT-29CC6D/2020	EPI_ISL_484295	2020-05-01	Europe / United Kingdom / England	Human	Original	unknown		OXFORD_NANOPORE	unknown			B.1.1	GR	9
hCoV-19/England/NORT-29D5AD/2020	EPI_ISL_484299	2020-05-08	Europe / United Kingdom / England	Human	Original	unknown		OXFORD_NANOPORE	unknown	Stretches of NNNs (1.14% of overall sequence).	warn	B.1.1	GR	9
hCoV-19/Poland/IHG_PAS_4_273/2020	EPI_ISL_485400	2020-06-01	Europe / Poland / Ã…ÂÃƒÂ³dzkie	Human	Original	Oro-pharyngeal swab		Illumina NovaSeq 6000	mapping: STAR v.2.5.2b; reference: NC_045512.2; consensus sequence: SAMtools v.1.10, bcftools v.1.10.2			B.1.1	GR	9
hCoV-19/Russia/CRIE187963/2020	EPI_ISL_486829	2020-04-01	Europe / Russia / Moscow	Human	Original	Oropharyngeal swab		Illumina HiSeq 1500	assembled using Trimmomatic-Cutadapt-bowtie2-GATK-BCFtools-BEDTools			B.1.1	GR	9
hCoV-19/Romania/ROSV_12646/2020	EPI_ISL_486854	2020-06-10	Europe / Romania / Suceava	Human	Original			Ion Torrent				B.1.5	G	9
hCoV-19/Scotland/EDB2785/2020	EPI_ISL_489003	2020-03-30	Europe / United Kingdom / Scotland	Human	Original			ILLUMINA NovaSeq				B.1	G	9
hCoV-19/Scotland/EDB3004/2020	EPI_ISL_489005	2020-04-03	Europe / United Kingdom / Scotland	Human	Original			ILLUMINA NovaSeq				B.1.5	G	9
hCoV-19/Scotland/EDB3268/2020	EPI_ISL_489011	2020-04-07	Europe / United Kingdom / Scotland	Human	Original			ILLUMINA NovaSeq				B.1.93	G	9
hCoV-19/Scotland/EDB2834/2020	EPI_ISL_489016	2020-03-31	Europe / United Kingdom / Scotland	Human	Original			ILLUMINA NovaSeq				B.1.40	GH	9
hCoV-19/Scotland/EDB2913/2020	EPI_ISL_489030	2020-04-01	Europe / United Kingdom / Scotland	Human	Original			ILLUMINA NovaSeq				B.1.40	GH	9
hCoV-19/Scotland/EDB3108/2020	EPI_ISL_489031	2020-04-05	Europe / United Kingdom / Scotland	Human	Original			ILLUMINA NovaSeq				B.1.1.1	GR	9
hCoV-19/Scotland/EDB3256/2020	EPI_ISL_489036	2020-04-07	Europe / United Kingdom / Scotland	Human	Original			ILLUMINA NovaSeq				B.1.1	GR	9
hCoV-19/Scotland/EDB3206/2020	EPI_ISL_489042	2020-04-06	Europe / United Kingdom / Scotland	Human	Original			ILLUMINA NovaSeq				B.1	G	9
hCoV-19/Scotland/EDB3175/2020	EPI_ISL_489048	2020-04-06	Europe / United Kingdom / Scotland	Human	Original			ILLUMINA NovaSeq				B.1.5	G	9
hCoV-19/Scotland/EDB3225/2020	EPI_ISL_489055	2020-04-06	Europe / United Kingdom / Scotland	Human	Original			ILLUMINA NovaSeq				B.1	G	9
hCoV-19/Scotland/EDB3191/2020	EPI_ISL_489056	2020-04-06	Europe / United Kingdom / Scotland	Human	Original			ILLUMINA NovaSeq				B.1.1.1	GR	9
hCoV-19/Scotland/EDB2953/2020	EPI_ISL_489057	2020-04-02	Europe / United Kingdom / Scotland	Human	Original			ILLUMINA NovaSeq				B.1	G	9
hCoV-19/Scotland/EDB3166/2020	EPI_ISL_489058	2020-04-06	Europe / United Kingdom / Scotland	Human	Original			ILLUMINA NovaSeq				B.1.93	G	9
hCoV-19/Scotland/EDB3289/2020	EPI_ISL_489059	2020-04-08	Europe / United Kingdom / Scotland	Human	Original			ILLUMINA NovaSeq				B.1.1	GR	9
hCoV-19/England/NORT-292687/2020	EPI_ISL_489066	2020-05-13	Europe / United Kingdom / England	Human	Original			ILLUMINA NovaSeq		Long stretches of NNNs (7.05% of overall sequence).	alert	B.1.1	GR	9
hCoV-19/England/NORT-292DCE/2020	EPI_ISL_489073	2020-05-19	Europe / United Kingdom / England	Human	Original			ILLUMINA NovaSeq				B.1.1	GR	9
hCoV-19/England/NORT-292168/2020	EPI_ISL_489075	2020-05-07	Europe / United Kingdom / England	Human	Original			ILLUMINA NovaSeq				B.1.1.1	GR	9
hCoV-19/England/NORT-292881/2020	EPI_ISL_489076	2020-05-30	Europe / United Kingdom / England	Human	Original			ILLUMINA NovaSeq				B.1.1	GR	9
hCoV-19/England/NORT-291F23/2020	EPI_ISL_489079	2020-05-06	Europe / United Kingdom / England	Human	Original			ILLUMINA NovaSeq				B.1.1	GR	9
hCoV-19/England/NORT-2928AF/2020	EPI_ISL_489085	2020-05-30	Europe / United Kingdom / England	Human	Original			ILLUMINA NovaSeq				B.1.1	GR	9
hCoV-19/England/NORT-291E53/2020	EPI_ISL_489087	2020-05-05	Europe / United Kingdom / England	Human	Original			ILLUMINA NovaSeq				B.1.1.1	GR	9
hCoV-19/England/NORT-292DBF/2020	EPI_ISL_489093	2020-05-19	Europe / United Kingdom / England	Human	Original			ILLUMINA NovaSeq				B.1.1	GR	9
hCoV-19/England/NORT-2928BE/2020	EPI_ISL_489099	2020-05-30	Europe / United Kingdom / England	Human	Original			ILLUMINA NovaSeq				B.1.1	GR	9
hCoV-19/England/NORT-2921FF/2020	EPI_ISL_489103	2020-05-07	Europe / United Kingdom / England	Human	Original			ILLUMINA NovaSeq				B.1.1.1	GR	9
hCoV-19/England/NORT-292EDA/2020	EPI_ISL_489104	2020-05-15	Europe / United Kingdom / England	Human	Original			ILLUMINA NovaSeq				B.1.1	GR	9
hCoV-19/Portugal/IGC3859/2020	EPI_ISL_491210	2020-05-28	Europe / Portugal	Human	Original	Oro-pharyngeal swab		Illumina Nextseq 500	CDCgov/SARS-CoV-2_Sequencing			B.1.1	GR	9
hCoV-19/Portugal/IGC3991/2020	EPI_ISL_491214	2020-05-31	Europe / Portugal	Human	Original	Oro-pharyngeal swab		Illumina Nextseq 500	CDCgov/SARS-CoV-2_Sequencing	Long stretches of NNNs (9.95% of overall sequence). NSP11 is missing.	alert	B.1	G	9
hCoV-19/Portugal/IGC4000/2020	EPI_ISL_491219	2020-05-31	Europe / Portugal	Human	Original	Oro-pharyngeal swab		Illumina Nextseq 500	CDCgov/SARS-CoV-2_Sequencing			B.1.1	GR	9
hCoV-19/Portugal/IGC4010/2020	EPI_ISL_491220	2020-05-31	Europe / Portugal	Human	Original	Oro-pharyngeal swab		Illumina Nextseq 500	CDCgov/SARS-CoV-2_Sequencing	Stretches of NNNs (2.77% of overall sequence).	warn	B.1	G	9
hCoV-19/Portugal/IGC4096/2020	EPI_ISL_491229	2020-06-02	Europe / Portugal	Human	Original	Oro-pharyngeal swab		Illumina Nextseq 500	CDCgov/SARS-CoV-2_Sequencing			B.1.1	GR	9
hCoV-19/Portugal/IGC4424/2020	EPI_ISL_491249	2020-06-08	Europe / Portugal	Human	Original	Oro-pharyngeal swab		Illumina Nextseq 500	CDCgov/SARS-CoV-2_Sequencing			B.1.1	GR	9
hCoV-19/Portugal/IGC4489/2020	EPI_ISL_491260	2020-06-08	Europe / Portugal	Human	Original	Oro-pharyngeal swab		Illumina Nextseq 500	CDCgov/SARS-CoV-2_Sequencing	Gap of 7 nucleotides when compared to the reference sequence.	info	B.1.1	GR	9
hCoV-19/Portugal/R1237/2020	EPI_ISL_491271	2020-06-12	Europe / Portugal	Human	Original	Oro-pharyngeal swab		Illumina Nextseq 500	CDCgov/SARS-CoV-2_Sequencing			B.1.1	GR	9
hCoV-19/Portugal/R481/2020	EPI_ISL_491290	2020-05-27	Europe / Portugal	Human	Original	Oro-pharyngeal swab		Illumina Nextseq 500	CDCgov/SARS-CoV-2_Sequencing	Long stretches of NNNs (7.37% of overall sequence). NSP11 is missing.	alert	B.1.1	GR	9
hCoV-19/England/BRIS-1301D6/2020	EPI_ISL_492510	2020-04-11	Europe / United Kingdom / England	Human	Original			ILLUMINA NovaSeq				B.1	GH	9
hCoV-19/England/BRIS-12FD30/2020	EPI_ISL_492516	2020-04-09	Europe / United Kingdom / England	Human	Original			ILLUMINA NovaSeq				B.1.5	G	9
hCoV-19/England/BRIS-12FD12/2020	EPI_ISL_492518	2020-04-09	Europe / United Kingdom / England	Human	Original			ILLUMINA NovaSeq				B.1.1.1	GR	9
hCoV-19/England/BRIS-12FF0D/2020	EPI_ISL_492534	2020-04-10	Europe / United Kingdom / England	Human	Original			ILLUMINA NovaSeq				B.1.1.1	GR	9
hCoV-19/England/BRIS-130437/2020	EPI_ISL_492535	2020-04-11	Europe / United Kingdom / England	Human	Original			ILLUMINA NovaSeq				B.1.13	GH	9
hCoV-19/England/BRIS-130288/2020	EPI_ISL_492541	2020-04-11	Europe / United Kingdom / England	Human	Original			ILLUMINA NovaSeq				B.1.1	GR	9
hCoV-19/England/BRIS-12FD21/2020	EPI_ISL_492552	2020-04-09	Europe / United Kingdom / England	Human	Original			ILLUMINA NovaSeq				B.1.5	G	9
hCoV-19/England/BRIS-12FF58/2020	EPI_ISL_492564	2020-04-10	Europe / United Kingdom / England	Human	Original			ILLUMINA NovaSeq				B.1.1.1	GR	9
hCoV-19/England/BRIS-1304EC/2020	EPI_ISL_492568	2020-04-11	Europe / United Kingdom / England	Human	Original			ILLUMINA NovaSeq		Stretches of NNNs (2.21% of overall sequence).	warn	B.1.1	GR	9
hCoV-19/England/BRIS-12FBFA/2020	EPI_ISL_492572	2020-04-04	Europe / United Kingdom / England	Human	Original			ILLUMINA NovaSeq				B.1.1.1	GR	9
hCoV-19/England/BRIS-1304BF/2020	EPI_ISL_492574	2020-04-11	Europe / United Kingdom / England	Human	Original			ILLUMINA NovaSeq				B.1.1.10	GR	9
hCoV-19/England/BRIS-13014F/2020	EPI_ISL_492578	2020-04-11	Europe / United Kingdom / England	Human	Original			ILLUMINA NovaSeq				B.1.1	GR	9
hCoV-19/England/BRIS-12FCBB/2020	EPI_ISL_492599	2020-04-07	Europe / United Kingdom / England	Human	Original			ILLUMINA NovaSeq				B.1.1	GR	9
hCoV-19/England/BRIS-1309B0/2020	EPI_ISL_492610	2020-03-12	Europe / United Kingdom / England	Human	Original			ILLUMINA NovaSeq				B.2.1	V	9
hCoV-19/England/BRIS-130604/2020	EPI_ISL_492611	2020-04-12	Europe / United Kingdom / England	Human	Original			ILLUMINA NovaSeq				B.1.1	GR	9
hCoV-19/England/BRIS-1309A1/2020	EPI_ISL_492631	2020-03-12	Europe / United Kingdom / England	Human	Original			ILLUMINA NovaSeq		Stretches of NNNs (1.78% of overall sequence).	warn	B.2.1	V	9
hCoV-19/England/BRIS-130D1E/2020	EPI_ISL_492642	2020-03-23	Europe / United Kingdom / England	Human	Original			ILLUMINA NovaSeq				B.1	GH	9
hCoV-19/England/BRIS-130B6F/2020	EPI_ISL_492650	2020-03-11	Europe / United Kingdom / England	Human	Original			ILLUMINA NovaSeq		Stretches of NNNs (4.58% of overall sequence).	warn	B.1.1.1	GR	9
hCoV-19/England/BRIS-12FCE8/2020	EPI_ISL_492671	2020-04-08	Europe / United Kingdom / England	Human	Original			ILLUMINA NovaSeq				B.1.1.1	GR	9
hCoV-19/England/BRIS-130516/2020	EPI_ISL_492684	2020-04-11	Europe / United Kingdom / England	Human	Original			ILLUMINA NovaSeq				B.1.1	GR	9
hCoV-19/England/BRIS-130033/2020	EPI_ISL_492700	2020-04-11	Europe / United Kingdom / England	Human	Original			ILLUMINA NovaSeq				B.1.1	GR	9
hCoV-19/England/BRIS-12FE3D/2020	EPI_ISL_492701	2020-04-10	Europe / United Kingdom / England	Human	Original			ILLUMINA NovaSeq				B.1.1.1	GR	9
hCoV-19/England/BRIS-130015/2020	EPI_ISL_492711	2020-04-11	Europe / United Kingdom / England	Human	Original			ILLUMINA NovaSeq				B.1.13	GH	9
hCoV-19/England/BRIS-12FDF4/2020	EPI_ISL_492715	2020-04-10	Europe / United Kingdom / England	Human	Original			ILLUMINA NovaSeq				B.1.1	GR	9
hCoV-19/England/BRIS-1305CB/2020	EPI_ISL_492717	2020-04-12	Europe / United Kingdom / England	Human	Original			ILLUMINA NovaSeq				B.1.1.1	GR	9
hCoV-19/England/BRIS-12FF49/2020	EPI_ISL_492723	2020-04-10	Europe / United Kingdom / England	Human	Original			ILLUMINA NovaSeq				B.1.1.1	GR	9
hCoV-19/England/BRIS-1303FE/2020	EPI_ISL_492739	2020-04-11	Europe / United Kingdom / England	Human	Original			ILLUMINA NovaSeq				B.1.1.1	GR	9
hCoV-19/England/BRIS-130279/2020	EPI_ISL_492740	2020-04-11	Europe / United Kingdom / England	Human	Original			ILLUMINA NovaSeq				B.1.1	GR	9
hCoV-19/England/BRIS-1307B6/2020	EPI_ISL_492743	2020-04-12	Europe / United Kingdom / England	Human	Original			ILLUMINA NovaSeq		Stretches of NNNs (2.49% of overall sequence).	warn	A.2	S	9
hCoV-19/England/BRIS-12FD6D/2020	EPI_ISL_492745	2020-04-10	Europe / United Kingdom / England	Human	Original			ILLUMINA NovaSeq				B.2.1	V	9
hCoV-19/Scotland/CVR3269/2020	EPI_ISL_493840	2020-05-05	Europe / United Kingdom / Scotland	Human	Original			ILLUMINA		Stretches of NNNs (1.82% of overall sequence).	warn	B.1.93	G	9
hCoV-19/Scotland/CVR3275/2020	EPI_ISL_493844	2020-04-29	Europe / United Kingdom / Scotland	Human	Original			ILLUMINA				B.1.93	G	9
hCoV-19/Scotland/CVR3289/2020	EPI_ISL_493851	2020-05-01	Europe / United Kingdom / Scotland	Human	Original			ILLUMINA				B.1.1.28	GR	9
hCoV-19/Scotland/CVR3290/2020	EPI_ISL_493852	2020-05-06	Europe / United Kingdom / Scotland	Human	Original			ILLUMINA		Stretches of NNNs (1.25% of overall sequence).	warn	B.1.1.28	GR	9
hCoV-19/Scotland/CVR3299/2020	EPI_ISL_493855	2020-04-30	Europe / United Kingdom / Scotland	Human	Original			ILLUMINA		Stretches of NNNs (2.18% of overall sequence).	warn	A.2	S	9
hCoV-19/Scotland/CVR3300/2020	EPI_ISL_493856	2020-04-30	Europe / United Kingdom / Scotland	Human	Original			ILLUMINA		Stretches of NNNs (2.10% of overall sequence).	warn	A.2	S	9
hCoV-19/Scotland/CVR3310/2020	EPI_ISL_493864	2020-05-01	Europe / United Kingdom / Scotland	Human	Original			ILLUMINA		Stretches of NNNs (2.22% of overall sequence).	warn	B.1.77	G	9
hCoV-19/Scotland/CVR3317/2020	EPI_ISL_493869	2020-05-05	Europe / United Kingdom / Scotland	Human	Original			ILLUMINA		Stretches of NNNs (1.25% of overall sequence).	warn	B.1.1	GR	9
hCoV-19/Scotland/CVR3337/2020	EPI_ISL_493886	2020-05-01	Europe / United Kingdom / Scotland	Human	Original			ILLUMINA		Stretches of NNNs (1.18% of overall sequence).	warn	B.1.1	GR	9
hCoV-19/Scotland/CVR3875/2020	EPI_ISL_493895	2020-05-28	Europe / United Kingdom / Scotland	Human	Original			ILLUMINA				B.1.93	G	9
hCoV-19/Scotland/EDB4441/2020	EPI_ISL_493902	2020-05-04	Europe / United Kingdom / Scotland	Human	Original			OXFORD_NANOPORE				B.1	G	9
hCoV-19/Scotland/EDB4443/2020	EPI_ISL_493903	2020-05-04	Europe / United Kingdom / Scotland	Human	Original			OXFORD_NANOPORE				B.1	G	9
hCoV-19/Scotland/EDB4655/2020	EPI_ISL_493910	2020-05-08	Europe / United Kingdom / Scotland	Human	Original			OXFORD_NANOPORE				B.1	G	9
hCoV-19/Scotland/EDB5170/2020	EPI_ISL_493945	2020-05-19	Europe / United Kingdom / Scotland	Human	Original			OXFORD_NANOPORE				B.1.1.4	GR	9
hCoV-19/Scotland/EDB5200/2020	EPI_ISL_493948	2020-05-19	Europe / United Kingdom / Scotland	Human	Original			OXFORD_NANOPORE		Stretches of NNNs (3.07% of overall sequence).	warn	B.1	G	9
hCoV-19/Scotland/EDB5337/2020	EPI_ISL_493957	2020-05-22	Europe / United Kingdom / Scotland	Human	Original			OXFORD_NANOPORE				B.1.1.4	GR	9
hCoV-19/Scotland/EDB6641/2020	EPI_ISL_493964	2020-05-26	Europe / United Kingdom / Scotland	Human	Original			OXFORD_NANOPORE				B.1	G	9
hCoV-19/Scotland/EDB6644/2020	EPI_ISL_493966	2020-05-26	Europe / United Kingdom / Scotland	Human	Original			OXFORD_NANOPORE		Stretches of NNNs (1.31% of overall sequence).	warn	B.1	G	9
hCoV-19/Scotland/EDB6646/2020	EPI_ISL_493968	2020-05-26	Europe / United Kingdom / Scotland	Human	Original			OXFORD_NANOPORE				B.1	G	9
hCoV-19/Scotland/EDB6653/2020	EPI_ISL_493972	2020-05-25	Europe / United Kingdom / Scotland	Human	Original			OXFORD_NANOPORE				B.1	G	9
hCoV-19/Scotland/EDB6718/2020	EPI_ISL_493974	2020-06-25	Europe / United Kingdom / Scotland	Human	Original			OXFORD_NANOPORE				B.1.5	G	9
hCoV-19/Wales/PHWC-165660/2020	EPI_ISL_493978	2020-05-14	Europe / United Kingdom / Wales	Human	Original			ILLUMINA		Long stretches of NNNs (9.65% of overall sequence).	alert	B.1.1	GR	9
hCoV-19/Wales/PHWC-1663B3/2020	EPI_ISL_493991	2020-06-19	Europe / United Kingdom / Wales	Human	Original			ILLUMINA		Stretches of NNNs (1.83% of overall sequence).	warn	B.1.1	GR	9
hCoV-19/Wales/PHWC-16641A/2020	EPI_ISL_493996	2020-06-13	Europe / United Kingdom / Wales	Human	Original			ILLUMINA		Gap of 9 nucleotides when compared to the reference sequence.	info	B.1.1	GR	9
hCoV-19/Wales/PHWC-166429/2020	EPI_ISL_493997	2020-06-13	Europe / United Kingdom / Wales	Human	Original			ILLUMINA				B.1.1	GR	9
hCoV-19/Greece/16260_HPI/2020	EPI_ISL_501231	2020-04-25	Europe / Greece / Athens	Human	Original	Oropharyngeal swab		Illumina NextSeq		Long stretches of NNNs (5.08% of overall sequence). NS6 is missing.	alert	B	GH	9
hCoV-19/Ireland/MN-NVRL-20IRL22531/2020	EPI_ISL_501256	2020-05-25	Europe / Ireland / Monaghan	Human	Original	Oro-Nasopharyngeal swab		Oxford Nanopore MinION	ARTIC v3 Protocol	Long stretches of NNNs (8.02% of overall sequence).	alert	B.1.1	GR	9
hCoV-19/Ireland/LH-NVRL-20IRL22673/2020	EPI_ISL_501257	2020-05-27	Europe / Ireland / Louth	Human	Original	Oro-Nasopharyngeal swab		Oxford Nanopore MinION	ARTIC v3 Protocol	Stretches of NNNs (4.43% of overall sequence).	warn	B.1.1	GR	9
hCoV-19/Ireland/LH-NVRL-20IRL26172/2020	EPI_ISL_501260	2020-06-04	Europe / Ireland / Louth	Human	Original	Oro-Nasopharyngeal swab		Oxford Nanopore MinION	ARTIC v3 Protocol	Long stretches of NNNs (5.25% of overall sequence).	alert	B.1.1	GR	9
hCoV-19/Russia/StPetersburg-RII11256S/2020	EPI_ISL_507248	2020-04-30	Europe / Russia / Saint Petersburg	Human	Original	Nasopharyngeal swab		Nanopore MinION	minimap2, UGENE v. 33			B.1.1	GR	9
hCoV-19/Russia/StPetersburg-RII11271S/2020	EPI_ISL_507249	2020-05-02	Europe / Russia / Saint Petersburg	Human	Original	Nasopharyngeal swab		Nanopore MinION	minimap2, UGENE v. 33			B.1.1	GR	9
hCoV-19/Russia/StPetersburg-RII17940S/2020	EPI_ISL_507280	2020-05-27	Europe / Russia / Saint Petersburg	Human	Original	Nasopharyngeal swab		Nanopore MinION	minimap2, UGENE v. 33			B.1.1	GR	9
hCoV-19/Russia/StPetersburg-RII17948S/2020	EPI_ISL_507282	2020-05-27	Europe / Russia / Saint Petersburg	Human	Original	Nasopharyngeal swab		Nanopore MinION	minimap2, UGENE v. 33			B.1.1	GR	9
hCoV-19/Russia/StPetersburg-RII17949S/2020	EPI_ISL_507283	2020-05-27	Europe / Russia / Saint Petersburg	Human	Original	Nasopharyngeal swab		Nanopore MinION	minimap2, UGENE v. 33			B.1.1	GR	9
hCoV-19/England/HECH-2599E8F/2020	EPI_ISL_482100	2020-05-02	Europe / United Kingdom / England	Human	Original			ILLUMINA NovaSeq				B.1	GH	9
hCoV-19/Northern Ireland/NIRE-101253/2020	EPI_ISL_482115	2020-04-28	Europe / United Kingdom / Northern Ireland	Human	Original			ILLUMINA NovaSeq				B.1	GH	9
hCoV-19/England/TBSD-24886D7/2020	EPI_ISL_482122	2020-04-20	Europe / United Kingdom / England	Human	Original			ILLUMINA NovaSeq		[W] Stretches of NNNs (1.04% of overall sequence).	warn	B.1	GH	9
hCoV-19/England/TBSD-2488A08/2020	EPI_ISL_482130	2020-04-24	Europe / United Kingdom / England	Human	Original			ILLUMINA NovaSeq				B.1	GH	9
hCoV-19/Northern Ireland/NIRE-1042BA/2020	EPI_ISL_482135	2020-04-14	Europe / United Kingdom / Northern Ireland	Human	Original			ILLUMINA NovaSeq		[W] Stretches of NNNs (4.97% of overall sequence).	warn	B.1.1	GR	9
hCoV-19/Northern Ireland/NIRE-100DAE/2020	EPI_ISL_482146	2020-05-02	Europe / United Kingdom / Northern Ireland	Human	Original			ILLUMINA NovaSeq				B.1.1	GR	9
hCoV-19/Northern Ireland/NIRE-1011FC/2020	EPI_ISL_482150	2020-04-29	Europe / United Kingdom / Northern Ireland	Human	Original			ILLUMINA NovaSeq		[W] Stretches of NNNs (1.80% of overall sequence).	warn	B.1.1	GR	9
hCoV-19/Northern Ireland/NIRE-101693/2020	EPI_ISL_482159	2020-04-28	Europe / United Kingdom / Northern Ireland	Human	Original			ILLUMINA NovaSeq		[X] Long stretches of NNNs (5.12% of overall sequence).	alert	B.1	G	9
hCoV-19/England/LOND-D61D3/2020	EPI_ISL_482173	2020-04-20	Europe / United Kingdom / England	Human	Original			ILLUMINA NovaSeq		[W] Stretches of NNNs (1.92% of overall sequence).	warn	B.1	GH	9
hCoV-19/England/LOND-D630A/2020	EPI_ISL_482177	2020-04-21	Europe / United Kingdom / England	Human	Original			ILLUMINA NovaSeq		[W] Stretches of NNNs (2.33% of overall sequence).	warn	B.1	GH	9
hCoV-19/England/LOND-D61C4/2020	EPI_ISL_482190	2020-04-20	Europe / United Kingdom / England	Human	Original			ILLUMINA NovaSeq		[W] %UniqueMutations 0.14%.	warn	B.1.1	GR	9
hCoV-19/England/LOND-D6874/2020	EPI_ISL_482193	2020-04-21	Europe / United Kingdom / England	Human	Original			ILLUMINA NovaSeq		[W] Stretches of NNNs (3.55% of overall sequence).	warn	B.1	GH	9
hCoV-19/Spain/PV-HUB-50399463/2020	EPI_ISL_483570	2020-06-08	Europe / Spain / Basque Country / Bizkaia	Human	Original	Nasopharyngeal swab		Ion Torrent	IRMA 1.2.1.0			B.1.5	G	9
hCoV-19/England/BRIS-12E733/2020	EPI_ISL_488276	2020-04-21	Europe / United Kingdom / England	Human	Original			ILLUMINA NovaSeq				B.1.1.10	GR	9
hCoV-19/England/BRIS-12F7AB/2020	EPI_ISL_488277	2020-03-07	Europe / United Kingdom / England	Human	Original			ILLUMINA NovaSeq				B.1.1	GR	9
hCoV-19/England/BRIS-12E86D/2020	EPI_ISL_488283	2020-04-22	Europe / United Kingdom / England	Human	Original			ILLUMINA NovaSeq				B.1.1	GR	9
hCoV-19/England/BRIS-12E760/2020	EPI_ISL_488286	2020-04-21	Europe / United Kingdom / England	Human	Original			ILLUMINA NovaSeq				B.1.1	GR	9
hCoV-19/England/BRIS-12E85E/2020	EPI_ISL_488290	2020-04-22	Europe / United Kingdom / England	Human	Original			ILLUMINA NovaSeq				B.1.1	GR	9
hCoV-19/England/BRIS-12ECF8/2020	EPI_ISL_488292	2020-04-22	Europe / United Kingdom / England	Human	Original			ILLUMINA NovaSeq				B.1.1.1	GR	9
hCoV-19/England/BRIS-12FA0C/2020	EPI_ISL_488293	2020-04-03	Europe / United Kingdom / England	Human	Original			ILLUMINA NovaSeq				B.1.1.1	GR	9
hCoV-19/England/BRIS-12E9E2/2020	EPI_ISL_488297	2020-04-23	Europe / United Kingdom / England	Human	Original			ILLUMINA NovaSeq				B.1.5	G	9
hCoV-19/England/BRIS-12F2C8/2020	EPI_ISL_488298	2020-04-13	Europe / United Kingdom / England	Human	Original			ILLUMINA NovaSeq				B.1.1	GR	9
hCoV-19/England/BRIS-12E50C/2020	EPI_ISL_488302	2020-04-21	Europe / United Kingdom / England	Human	Original			ILLUMINA NovaSeq				B.1.13	GH	9
hCoV-19/England/BRIS-12E4D2/2020	EPI_ISL_488311	2020-04-17	Europe / United Kingdom / England	Human	Original			ILLUMINA NovaSeq				B.1.117	GH	9
hCoV-19/England/BRIS-12EAC1/2020	EPI_ISL_488317	2020-04-23	Europe / United Kingdom / England	Human	Original			ILLUMINA NovaSeq				B.1.1.1	GR	9
hCoV-19/England/BRIS-12ED9B/2020	EPI_ISL_488323	2020-04-21	Europe / United Kingdom / England	Human	Original			ILLUMINA NovaSeq				B.1.1	GR	9
hCoV-19/England/BRIS-12F36B/2020	EPI_ISL_488326	2020-04-13	Europe / United Kingdom / England	Human	Original			ILLUMINA NovaSeq				B.1	GH	9
hCoV-19/England/BRIS-12E5DF/2020	EPI_ISL_488330	2020-04-20	Europe / United Kingdom / England	Human	Original			ILLUMINA NovaSeq				B.1.13	GH	9
hCoV-19/England/BRIS-12E6FA/2020	EPI_ISL_488332	2020-04-20	Europe / United Kingdom / England	Human	Original			ILLUMINA NovaSeq		Stretches of NNNs (2.29% of overall sequence).	warn	B.1.1	GR	9
hCoV-19/England/BRIS-12F2AA/2020	EPI_ISL_488340	2020-04-13	Europe / United Kingdom / England	Human	Original			ILLUMINA NovaSeq		Stretches of NNNs (1.05% of overall sequence).	warn	B.1.1.10	GR	9
hCoV-19/England/BRIS-12EAD0/2020	EPI_ISL_488343	2020-04-23	Europe / United Kingdom / England	Human	Original			ILLUMINA NovaSeq				B.1.1.1	GR	9
hCoV-19/England/BRIS-12E91F/2020	EPI_ISL_488348	2020-04-23	Europe / United Kingdom / England	Human	Original			ILLUMINA NovaSeq				B.1.1	GR	9
hCoV-19/England/BRIS-12F802/2020	EPI_ISL_488356	2020-03-11	Europe / United Kingdom / England	Human	Original			ILLUMINA NovaSeq				B.1.1.1	GR	9
hCoV-19/England/BRIS-12F231/2020	EPI_ISL_488359	2020-04-13	Europe / United Kingdom / England	Human	Original			ILLUMINA NovaSeq				B.1.1	GR	9
hCoV-19/England/BRIS-12F2F5/2020	EPI_ISL_488361	2020-04-14	Europe / United Kingdom / England	Human	Original			ILLUMINA NovaSeq				B.1.1	GR	9
hCoV-19/England/BRIS-12E9B5/2020	EPI_ISL_488366	2020-04-23	Europe / United Kingdom / England	Human	Original			ILLUMINA NovaSeq		Long stretches of NNNs (6.52% of overall sequence).	alert	B.1.1.1	GR	9
hCoV-19/England/BRIS-12E496/2020	EPI_ISL_488368	2020-04-20	Europe / United Kingdom / England	Human	Original			ILLUMINA NovaSeq		Long stretches of NNNs (5.16% of overall sequence).	alert	B.1	GH	9
hCoV-19/England/BRIS-12EBCE/2020	EPI_ISL_488379	2020-04-24	Europe / United Kingdom / England	Human	Original			ILLUMINA NovaSeq				B.1.1.1	GR	9
hCoV-19/England/BRIS-12F32F/2020	EPI_ISL_488400	2020-04-13	Europe / United Kingdom / England	Human	Original			ILLUMINA NovaSeq				B.1.1	GR	9
hCoV-19/England/BRIS-12EB73/2020	EPI_ISL_488415	2020-04-24	Europe / United Kingdom / England	Human	Original			ILLUMINA NovaSeq				B.1.1	GR	9
hCoV-19/England/BRIS-12E663/2020	EPI_ISL_488418	2020-04-20	Europe / United Kingdom / England	Human	Original			ILLUMINA NovaSeq				B.1.1	GR	9
hCoV-19/England/BRIS-12FB45/2020	EPI_ISL_488423	2020-04-03	Europe / United Kingdom / England	Human	Original			ILLUMINA NovaSeq				B.1.1	GR	9
hCoV-19/England/BRIS-12E94C/2020	EPI_ISL_488429	2020-04-22	Europe / United Kingdom / England	Human	Original			ILLUMINA NovaSeq				B.1.1	GR	9
hCoV-19/England/BRIS-12E9F1/2020	EPI_ISL_488430	2020-04-23	Europe / United Kingdom / England	Human	Original			ILLUMINA NovaSeq				B.1.1.1	GR	9
hCoV-19/England/BRIS-12E84F/2020	EPI_ISL_488441	2020-04-23	Europe / United Kingdom / England	Human	Original			ILLUMINA NovaSeq		Long stretches of NNNs (5.80% of overall sequence).	alert	B.1.1.1	GR	9
hCoV-19/England/BRIS-12EA94/2020	EPI_ISL_488442	2020-04-20	Europe / United Kingdom / England	Human	Original			ILLUMINA NovaSeq				B.1.1.1	GR	9
hCoV-19/England/BRIS-12E593/2020	EPI_ISL_488443	2020-04-20	Europe / United Kingdom / England	Human	Original			ILLUMINA NovaSeq				B.1.1.1	GR	9
hCoV-19/England/BRIS-12F3B6/2020	EPI_ISL_488446	2020-04-13	Europe / United Kingdom / England	Human	Original			ILLUMINA NovaSeq				B.1.1.10	GR	9
hCoV-19/England/BRIS-12E751/2020	EPI_ISL_488448	2020-04-21	Europe / United Kingdom / England	Human	Original			ILLUMINA NovaSeq				B.1.1	GR	9
hCoV-19/England/NORT-283D0C/2020	EPI_ISL_488456	2020-04-04	Europe / United Kingdom / England	Human	Original			ILLUMINA NovaSeq				B.1.1.1	GR	9
hCoV-19/England/NORT-2849E9/2020	EPI_ISL_488470	2020-03-24	Europe / United Kingdom / England	Human	Original			ILLUMINA NovaSeq				B.1.1.1	GR	9
hCoV-19/England/NORT-284934/2020	EPI_ISL_488475	2020-03-24	Europe / United Kingdom / England	Human	Original			ILLUMINA NovaSeq				B.2.2	V	9
hCoV-19/Scotland/EDB3164/2020	EPI_ISL_489019	2020-04-06	Europe / United Kingdom / Scotland	Human	Original			ILLUMINA NovaSeq				B.1	G	9
hCoV-19/Scotland/EDB3237/2020	EPI_ISL_489024	2020-04-07	Europe / United Kingdom / Scotland	Human	Original			ILLUMINA NovaSeq				B.1	G	9
hCoV-19/Scotland/GCVR-171959/2020	EPI_ISL_489599	2020-03-27	Europe / United Kingdom / Scotland	Human	Original			ILLUMINA NovaSeq				B.1.101	G	9
hCoV-19/Scotland/GCVR-170F1C/2020	EPI_ISL_489602	2020-03-28	Europe / United Kingdom / Scotland	Human	Original			ILLUMINA NovaSeq				B.1.1	GR	9
hCoV-19/Scotland/GCVR-16FDDA/2020	EPI_ISL_489608	2020-03-23	Europe / United Kingdom / Scotland	Human	Original			ILLUMINA NovaSeq		Gap of 3 nucleotides when compared to the reference sequence.	info	B.16	L	9
hCoV-19/Scotland/GCVR-16FBA3/2020	EPI_ISL_489639	2020-03-22	Europe / United Kingdom / Scotland	Human	Original			ILLUMINA NovaSeq				B.2.1	V	9
hCoV-19/Scotland/GCVR-1707C9/2020	EPI_ISL_489641	2020-03-26	Europe / United Kingdom / Scotland	Human	Original			ILLUMINA NovaSeq				B.1.1.1	GR	9
hCoV-19/Scotland/GCVR-16FD16/2020	EPI_ISL_489646	2020-03-22	Europe / United Kingdom / Scotland	Human	Original			ILLUMINA NovaSeq		Stretches of NNNs (3.00% of overall sequence).	warn	B.1.101	G	9
hCoV-19/Scotland/GCVR-16FE22/2020	EPI_ISL_489654	2020-03-22	Europe / United Kingdom / Scotland	Human	Original			ILLUMINA NovaSeq				B.1.1	GR	9
hCoV-19/Scotland/GCVR-1707F6/2020	EPI_ISL_489668	2020-03-26	Europe / United Kingdom / Scotland	Human	Original			ILLUMINA NovaSeq				B.1	G	9
hCoV-19/Scotland/GCVR-171546/2020	EPI_ISL_489697	2020-03-27	Europe / United Kingdom / Scotland	Human	Original			ILLUMINA NovaSeq				B.1.1.1	GR	9
hCoV-19/England/SHEF-C1742/2020	EPI_ISL_490581	2020-05-03	Europe / United Kingdom / England	Human	Original			OXFORD_NANOPORE				B.1.1	GR	9
hCoV-19/England/SHEF-C5D88/2020	EPI_ISL_490599	2020-05-04	Europe / United Kingdom / England	Human	Original			OXFORD_NANOPORE		Stretches of NNNs (2.92% of overall sequence).	warn	B.1.1.1	GR	9
hCoV-19/England/SHEF-C7ACB/2020	EPI_ISL_490608	2020-04-20	Europe / United Kingdom / England	Human	Original			OXFORD_NANOPORE				B.1.1.1	GR	9
hCoV-19/England/SHEF-CE280/2020	EPI_ISL_490629	2020-04-26	Europe / United Kingdom / England	Human	Original			OXFORD_NANOPORE				B.1.1	GR	9
hCoV-19/England/SHEF-CFC54/2020	EPI_ISL_490633	2020-04-27	Europe / United Kingdom / England	Human	Original			OXFORD_NANOPORE				B.1.1.1	GR	9
hCoV-19/England/SHEF-D0018/2020	EPI_ISL_490635	2020-04-18	Europe / United Kingdom / England	Human	Original			OXFORD_NANOPORE				B.1	GH	9
hCoV-19/England/SHEF-D0E69/2020	EPI_ISL_490639	2020-04-30	Europe / United Kingdom / England	Human	Original			OXFORD_NANOPORE				B.1.75	G	9
hCoV-19/England/SHEF-D1958/2020	EPI_ISL_490643	2020-05-08	Europe / United Kingdom / England	Human	Original			OXFORD_NANOPORE		Stretches of NNNs (1.21% of overall sequence).	warn	B.1.1.1	GR	9
hCoV-19/England/SHEF-D1CF5/2020	EPI_ISL_490644	2020-04-29	Europe / United Kingdom / England	Human	Original			OXFORD_NANOPORE		Stretches of NNNs (1.14% of overall sequence).	warn	B.1.1.1	GR	9
hCoV-19/Scotland/CVR2014/2020	EPI_ISL_490648	2020-04-08	Europe / United Kingdom / Scotland	Human	Original			ILLUMINA		Stretches of NNNs (2.09% of overall sequence).	warn	B.1	G	9
hCoV-19/Scotland/CVR2020/2020	EPI_ISL_490651	2020-04-09	Europe / United Kingdom / Scotland	Human	Original			ILLUMINA				B.1.93	G	9
hCoV-19/Scotland/CVR2041/2020	EPI_ISL_490654	2020-04-09	Europe / United Kingdom / Scotland	Human	Original			ILLUMINA				A.2	S	9
hCoV-19/Scotland/CVR2114/2020	EPI_ISL_490665	2020-04-10	Europe / United Kingdom / Scotland	Human	Original			ILLUMINA				A.2	S	9
hCoV-19/Scotland/CVR2230/2020	EPI_ISL_490674	2020-04-12	Europe / United Kingdom / Scotland	Human	Original			ILLUMINA		Stretches of NNNs (1.28% of overall sequence).	warn	A.2	S	9
hCoV-19/Wales/PHWC-16567F/2020	EPI_ISL_490711	2020-06-18	Europe / United Kingdom / Wales	Human	Original			ILLUMINA		Stretches of NNNs (1.79% of overall sequence).	warn	B.1.11	G	9
hCoV-19/Wales/PHWC-16574F/2020	EPI_ISL_490719	2020-06-03	Europe / United Kingdom / Wales	Human	Original			ILLUMINA		Stretches of NNNs (2.81% of overall sequence).	warn	B.1.1	GR	9
hCoV-19/Wales/PHWC-165800/2020	EPI_ISL_490728	2020-06-13	Europe / United Kingdom / Wales	Human	Original			ILLUMINA				B.1.5.9	G	9
hCoV-19/Wales/PHWC-1658E2/2020	EPI_ISL_490738	2020-05-15	Europe / United Kingdom / Wales	Human	Original			ILLUMINA		Stretches of NNNs (4.46% of overall sequence).	warn	B.1.120	GH	9
hCoV-19/Wales/PHWC-165949/2020	EPI_ISL_490743	2020-06-12	Europe / United Kingdom / Wales	Human	Original			ILLUMINA		Stretches of NNNs (1.82% of overall sequence).	warn	B.1.5.9	G	9
hCoV-19/Wales/PHWC-165A46/2020	EPI_ISL_490756	2020-06-13	Europe / United Kingdom / Wales	Human	Original			ILLUMINA		Stretches of NNNs (1.89% of overall sequence).	warn	B.1.1	GR	9
hCoV-19/Wales/PHWC-165A55/2020	EPI_ISL_490757	2020-05-26	Europe / United Kingdom / Wales	Human	Original			ILLUMINA		Stretches of NNNs (1.27% of overall sequence).	warn	B.1.1	GR	9
hCoV-19/Wales/PHWC-165A82/2020	EPI_ISL_490760	2020-05-14	Europe / United Kingdom / Wales	Human	Original			ILLUMINA				B.1.5.9	G	9
hCoV-19/Wales/PHWC-165B43/2020	EPI_ISL_490770	2020-06-17	Europe / United Kingdom / Wales	Human	Original			ILLUMINA				B.1.1	GR	9
hCoV-19/Wales/PHWC-165B70/2020	EPI_ISL_490772	2020-06-12	Europe / United Kingdom / Wales	Human	Original			ILLUMINA		Stretches of NNNs (2.14% of overall sequence).	warn	B.1.1	GR	9
hCoV-19/Wales/PHWC-165BE9/2020	EPI_ISL_490779	2020-05-15	Europe / United Kingdom / Wales	Human	Original			ILLUMINA		Long stretches of NNNs (7.33% of overall sequence).	alert	B.1.120	GH	9
hCoV-19/Wales/PHWC-165BF8/2020	EPI_ISL_490780	2020-04-16	Europe / United Kingdom / Wales	Human	Original			ILLUMINA		Long stretches of NNNs (8.25% of overall sequence).	alert	B.1	O	9
hCoV-19/Wales/PHWC-165C13/2020	EPI_ISL_490782	2020-06-14	Europe / United Kingdom / Wales	Human	Original			ILLUMINA				B.1.1	GR	9
hCoV-19/Wales/PHWC-165CF5/2020	EPI_ISL_490793	2020-06-18	Europe / United Kingdom / Wales	Human	Original			ILLUMINA		Stretches of NNNs (1.86% of overall sequence).	warn	B.1.1	GR	9
hCoV-19/England/BRIS-130868/2020	EPI_ISL_492656	2020-04-12	Europe / United Kingdom / England	Human	Original			ILLUMINA NovaSeq				B.1.117	GH	9
hCoV-19/Wales/PHWC-166D79/2020	EPI_ISL_494110	2020-06-16	Europe / United Kingdom / Wales	Human	Original			ILLUMINA		Stretches of NNNs (1.29% of overall sequence).	warn	B.1.1	GR	9
hCoV-19/Wales/PHWC-166D97/2020	EPI_ISL_494112	2020-06-12	Europe / United Kingdom / Wales	Human	Original			ILLUMINA		Stretches of NNNs (3.47% of overall sequence).	warn	B.1.1	GR	9
hCoV-19/Wales/PHWC-166DF1/2020	EPI_ISL_494117	2020-05-25	Europe / United Kingdom / Wales	Human	Original			ILLUMINA				B.1.1	GR	9
hCoV-19/Wales/PHWC-166FCE/2020	EPI_ISL_494137	2020-06-13	Europe / United Kingdom / Wales	Human	Original			ILLUMINA		Stretches of NNNs (1.82% of overall sequence).	warn	B.1.1	GR	9
hCoV-19/Wales/PHWC-166FDD/2020	EPI_ISL_494138	2020-06-20	Europe / United Kingdom / Wales	Human	Original			ILLUMINA				B.1.1	GR	9
hCoV-19/Wales/PHWC-167051/2020	EPI_ISL_494145	2020-06-19	Europe / United Kingdom / Wales	Human	Original			ILLUMINA		Stretches of NNNs (1.17% of overall sequence).	warn	B.1.1	GR	9
hCoV-19/Wales/PHWC-167D69/2020	EPI_ISL_494152	2020-05-16	Europe / United Kingdom / Wales	Human	Original			ILLUMINA		Stretches of NNNs (1.93% of overall sequence).	warn	B.1.1	GR	9
hCoV-19/Wales/PHWC-167D96/2020	EPI_ISL_494155	2020-04-21	Europe / United Kingdom / Wales	Human	Original			ILLUMINA		Stretches of NNNs (3.08% of overall sequence).	warn	B.1.120	GH	9
hCoV-19/Wales/PHWC-167E2A/2020	EPI_ISL_494162	2020-06-06	Europe / United Kingdom / Wales	Human	Original			ILLUMINA		Stretches of NNNs (1.08% of overall sequence).	warn	B.1.1	GR	9
hCoV-19/Wales/PHWC-167FBE/2020	EPI_ISL_494184	2020-05-19	Europe / United Kingdom / Wales	Human	Original			ILLUMINA		Stretches of NNNs (1.40% of overall sequence).	warn	B.1.5.9	G	9
hCoV-19/Wales/PHWC-167FDC/2020	EPI_ISL_494186	2020-04-02	Europe / United Kingdom / Wales	Human	Original			ILLUMINA		Stretches of NNNs (1.18% of overall sequence).	warn	B.1	GH	9
hCoV-19/Wales/PHWC-1681D5/2020	EPI_ISL_494211	2020-05-28	Europe / United Kingdom / Wales	Human	Original			ILLUMINA				B.1.1	GR	9
hCoV-19/Wales/PHWC-168269/2020	EPI_ISL_494217	2020-04-18	Europe / United Kingdom / Wales	Human	Original			ILLUMINA				B.1.1	GR	9
hCoV-19/Wales/PHWC-168630/2020	EPI_ISL_494266	2020-04-22	Europe / United Kingdom / Wales	Human	Original			ILLUMINA		Stretches of NNNs (2.66% of overall sequence). NS7b is missing.	warn	B.2	V	9
hCoV-19/Wales/PHWC-16867C/2020	EPI_ISL_494268	2020-05-19	Europe / United Kingdom / Wales	Human	Original			ILLUMINA		Stretches of NNNs (1.69% of overall sequence).	warn	B.1.5.9	G	9
hCoV-19/Wales/PHWC-1687D3/2020	EPI_ISL_494288	2020-04-20	Europe / United Kingdom / Wales	Human	Original			ILLUMINA		Stretches of NNNs (3.04% of overall sequence). NS7b is missing.	warn	B.1.1	GR	9
hCoV-19/Wales/PHWC-168867/2020	EPI_ISL_494295	2020-04-20	Europe / United Kingdom / Wales	Human	Original			ILLUMINA		Stretches of NNNs (2.49% of overall sequence).	warn	B.1.1	GR	9
hCoV-19/Turkey/KU-004/2020	EPI_ISL_495414	2020-05-01	Europe / Turkey / Kars Province	Human	Original	Nasopharyngeal swab		Illumina NextSeq 550	Burrows-Wheeler Aligner v.0.7			B.1.9	GH	9
hCoV-19/Turkey/KU-013/2020	EPI_ISL_495423	2020-05-08	Europe / Turkey / Kars Province	Human	Original	Nasopharyngeal swab		Illumina NextSeq 550	Burrows-Wheeler Aligner v.0.7			B.1.1	GR	9
hCoV-19/Turkey/KU-018/2020	EPI_ISL_495428	2020-04-29	Europe / Turkey / Kars Province	Human	Original	Nasopharyngeal swab		Illumina NextSeq 550	Burrows-Wheeler Aligner v.0.7			B.1.9	GH	9
hCoV-19/Turkey/KU-019/2020	EPI_ISL_495429	2020-06-05	Europe / Turkey / Kars Province	Human	Original	Nasopharyngeal swab		Illumina NextSeq 550	Burrows-Wheeler Aligner v.0.7			B.1.9	GH	9
hCoV-19/Turkey/KU-033/2020	EPI_ISL_495443	2020-04-29	Europe / Turkey / Kars Province	Human	Original	Nasopharyngeal swab	Additional disease: Hypothyroid	Illumina NextSeq 550	Burrows-Wheeler Aligner v.0.7			B.1.9	GH	9
hCoV-19/Turkey/KU-038/2020	EPI_ISL_495448	2020-04-25	Europe / Turkey / Kars Province	Human	Original	Nasopharyngeal swab		Illumina NextSeq 550	Burrows-Wheeler Aligner v.0.7			B.1.9	GH	9
hCoV-19/Turkey/KU-045/2020	EPI_ISL_495455	2020-05-10	Europe / Turkey / Kars Province	Human	Original	Nasopharyngeal swab	Pregnant	Illumina NextSeq 550	Burrows-Wheeler Aligner v.0.7			B.1.9	GH	9
hCoV-19/Spain/RI-IBV-005968/2020	EPI_ISL_500402	2020-03-09	Europe / Spain / La Rioja / Logrono	Human	Original			Illumina_MiSeq	BWA/IVAR			A.2	S	9
hCoV-19/Spain/RI-IBV-005969/2020	EPI_ISL_500403	2020-03-10	Europe / Spain / La Rioja / Logrono	Human	Original			Illumina_MiSeq	BWA/IVAR	Stretches of NNNs (1.72% of overall sequence).	warn	A.2	S	9
hCoV-19/Spain/RI-IBV-005970/2020	EPI_ISL_500404	2020-03-10	Europe / Spain / La Rioja / Haro	Human	Original			Illumina_MiSeq	BWA/IVAR	Stretches of NNNs (1.00% of overall sequence).	warn	A.2	S	9
hCoV-19/Spain/RI-IBV-005973/2020	EPI_ISL_500407	2020-03-10	Europe / Spain / La Rioja / Logrono	Human	Original			Illumina_MiSeq	BWA/IVAR			B.1	GH	9
hCoV-19/Spain/RI-IBV-005976/2020	EPI_ISL_500410	2020-03-11	Europe / Spain / La Rioja / Santo Domingo de la Calzada	Human	Original			Illumina_MiSeq	BWA/IVAR			B.1	GH	9
hCoV-19/Spain/RI-IBV-005977/2020	EPI_ISL_500411	2020-03-11	Europe / Spain / La Rioja / Santo Domingo de la Calzada	Human	Original			Illumina_MiSeq	BWA/IVAR			B.1	GH	9
hCoV-19/Spain/RI-IBV-005982/2020	EPI_ISL_500416	2020-03-21	Europe / Spain / La Rioja / Haro	Human	Original			Illumina_MiSeq	BWA/IVAR			B.1	GH	9
hCoV-19/Spain/RI-IBV-005983/2020	EPI_ISL_500417	2020-03-21	Europe / Spain / La Rioja / Ojacastro	Human	Original			Illumina_MiSeq	BWA/IVAR			B.1	GH	9
hCoV-19/Spain/RI-IBV-005985/2020	EPI_ISL_500419	2020-03-22	Europe / Spain / La Rioja / Casalarreina	Human	Original			Illumina_MiSeq	BWA/IVAR	Stretches of NNNs (1.63% of overall sequence).	warn	A.2	S	9
hCoV-19/Spain/RI-IBV-005995/2020	EPI_ISL_500427	2020-03-22	Europe / Spain / La Rioja / Albelda de Iregua	Human	Original			Illumina_MiSeq	BWA/IVAR			B.1	GH	9
hCoV-19/Spain/RI-IBV-005996/2020	EPI_ISL_500428	2020-03-22	Europe / Spain / La Rioja / Albelda de Iregua	Human	Original			Illumina_MiSeq	BWA/IVAR			B.1	GH	9
hCoV-19/Spain/RI-IBV-005999/2020	EPI_ISL_500431	2020-03-20	Europe / Spain / La Rioja / Calahorra	Human	Original			Illumina_MiSeq	BWA/IVAR			B.1	GH	9
hCoV-19/Spain/RI-IBV-006016/2020	EPI_ISL_500446	2020-03-29	Europe / Spain / La Rioja / Logrono	Human	Original			Illumina_MiSeq	BWA/IVAR	Stretches of NNNs (1.14% of overall sequence).	warn	A.2	S	9
hCoV-19/Spain/RI-IBV-006017/2020	EPI_ISL_500447	2020-03-30	Europe / Spain / La Rioja / Santo Domingo de la Calzada	Human	Original			Illumina_MiSeq	BWA/IVAR	Stretches of NNNs (1.95% of overall sequence).	warn	A.2	S	9
hCoV-19/Spain/RI-IBV-006018/2020	EPI_ISL_500448	2020-03-31	Europe / Spain / La Rioja / Najera	Human	Original			Illumina_MiSeq	BWA/IVAR	Stretches of NNNs (1.98% of overall sequence).	warn	A.2	S	9
hCoV-19/Spain/RI-IBV-006022/2020	EPI_ISL_500452	2020-03-27	Europe / Spain / La Rioja / Santo Domingo de la Calzada	Human	Original			Illumina_MiSeq	BWA/IVAR	Stretches of NNNs (2.59% of overall sequence).	warn	B.1	GH	9
hCoV-19/Spain/RI-IBV-006026/2020	EPI_ISL_500456	2020-03-31	Europe / Spain / La Rioja / Logrono	Human	Original			Illumina_MiSeq	BWA/IVAR			B.1	GH	9
hCoV-19/Ireland/SO-NVRL-70IRL90620/2020	EPI_ISL_500573	2020-07-02	Europe / Ireland / Sligo	Human	Original	Oro-Nasopharyngeal swab		Oxford Nanopore MinION	ARTIC v3 Protocol			B.1.113	GH	9
hCoV-19/Latvia/076/2020	EPI_ISL_501823	2020-07-16	Europe / Latvia	Human	Original			Illumina MiSeq	bowtie2			B.1.1	GR	9
hCoV-19/Latvia/079/2020	EPI_ISL_501839	2020-07-17	Europe / Latvia	Human	Original			Illumina MiSeq	bowtie2			B.1	GH	9
hCoV-19/England/HECH-259A000/2020	EPI_ISL_482086	2020-05-08	Europe / United Kingdom / England	Human	Original			ILLUMINA NovaSeq				B.1	GH	9
hCoV-19/England/LOND-D6346/2020	EPI_ISL_482207	2020-04-21	Europe / United Kingdom / England	Human	Original			ILLUMINA NovaSeq		[W] Stretches of NNNs (4.08% of overall sequence). NS7a is missing. NS7b is missing. NS8 is missing. NS6 is missing.	warn	B.1.1	GR	9
hCoV-19/England/LOND-D68A1/2020	EPI_ISL_482216	2020-04-24	Europe / United Kingdom / England	Human	Original			ILLUMINA NovaSeq		[W] Stretches of NNNs (4.44% of overall sequence).	warn	B.1.1	GR	9
hCoV-19/England/SHEF-CFF79/2020	EPI_ISL_484507	2020-05-14	Europe / United Kingdom / England	Human	Original	unknown		OXFORD_NANOPORE	unknown	Long stretches of NNNs (9.18% of overall sequence).	alert	B.1.1.1	GR	9
hCoV-19/England/SHEF-D125D/2020	EPI_ISL_484514	2020-04-23	Europe / United Kingdom / England	Human	Original	unknown		OXFORD_NANOPORE	unknown			B.1	GH	9
hCoV-19/Scotland/CVR1928/2020	EPI_ISL_484524	2020-04-08	Europe / United Kingdom / Scotland	Human	Original	unknown		ILLUMINA	unknown			A.2	S	9
hCoV-19/Scotland/CVR1969/2020	EPI_ISL_484535	2020-04-09	Europe / United Kingdom / Scotland	Human	Original	unknown		ILLUMINA	unknown			A.2	S	9
hCoV-19/Scotland/CVR2039/2020	EPI_ISL_484545	2020-04-09	Europe / United Kingdom / Scotland	Human	Original	unknown		ILLUMINA	unknown			A.2	S	9
hCoV-19/Scotland/CVR2107/2020	EPI_ISL_484560	2020-04-10	Europe / United Kingdom / Scotland	Human	Original	unknown		ILLUMINA	unknown			A.2	S	9
hCoV-19/Scotland/CVR2172/2020	EPI_ISL_484567	2020-04-11	Europe / United Kingdom / Scotland	Human	Original	unknown		ILLUMINA	unknown			B.1.5	G	9
hCoV-19/Scotland/CVR2292/2020	EPI_ISL_484572	2020-04-12	Europe / United Kingdom / Scotland	Human	Original	unknown		ILLUMINA	unknown			B.1.93	G	9
hCoV-19/Scotland/CVR2333/2020	EPI_ISL_484576	2020-04-13	Europe / United Kingdom / Scotland	Human	Original	unknown		ILLUMINA	unknown			B.1.93	G	9
hCoV-19/Scotland/CVR2425/2020	EPI_ISL_484585	2020-04-14	Europe / United Kingdom / Scotland	Human	Original	unknown		ILLUMINA	unknown			A.2	S	9
hCoV-19/Scotland/CVR2493/2020	EPI_ISL_484592	2020-04-15	Europe / United Kingdom / Scotland	Human	Original	unknown		ILLUMINA	unknown			B.1	G	9
hCoV-19/Scotland/CVR2525/2020	EPI_ISL_484596	2020-04-15	Europe / United Kingdom / Scotland	Human	Original	unknown		ILLUMINA	unknown			A.2	S	9
hCoV-19/Scotland/CVR2540/2020	EPI_ISL_484599	2020-04-15	Europe / United Kingdom / Scotland	Human	Original	unknown		ILLUMINA	unknown			B.1.93	G	9
hCoV-19/England/NORT-2983F3/2020	EPI_ISL_488033	2020-04-28	Europe / United Kingdom / England	Human	Original			ILLUMINA NovaSeq		Gap of 12 nucleotides when compared to the reference sequence.	warn	B.2	O	9
hCoV-19/England/NORT-296234/2020	EPI_ISL_488040	2020-05-15	Europe / United Kingdom / England	Human	Original			ILLUMINA NovaSeq				B.1	G	9
hCoV-19/England/NORT-296243/2020	EPI_ISL_488044	2020-05-15	Europe / United Kingdom / England	Human	Original			ILLUMINA NovaSeq				B.1	G	9
hCoV-19/England/NORT-29ECD4/2020	EPI_ISL_488057	2020-05-10	Europe / United Kingdom / England	Human	Original			ILLUMINA NovaSeq				B.1	G	9
hCoV-19/England/NORT-29E2D2/2020	EPI_ISL_488065	2020-05-05	Europe / United Kingdom / England	Human	Original			ILLUMINA NovaSeq				B.1.1	GR	9
hCoV-19/England/NORT-29DBBA/2020	EPI_ISL_488082	2020-05-07	Europe / United Kingdom / England	Human	Original			ILLUMINA NovaSeq		Stretches of NNNs (1.79% of overall sequence). NSP11 is missing.	warn	B.1.1	GR	9
hCoV-19/England/NORT-29E71F/2020	EPI_ISL_488097	2020-04-30	Europe / United Kingdom / England	Human	Original			ILLUMINA NovaSeq		Stretches of NNNs (3.05% of overall sequence).	warn	B.1.1	GR	9
hCoV-19/England/NORT-29E1A8/2020	EPI_ISL_488098	2020-05-06	Europe / United Kingdom / England	Human	Original			ILLUMINA NovaSeq		Long stretches of NNNs (7.86% of overall sequence). NSP16 is missing.	alert	B.1.1	GR	9
hCoV-19/England/NORT-29D507/2020	EPI_ISL_488104	2020-05-08	Europe / United Kingdom / England	Human	Original			ILLUMINA NovaSeq				B.1.1	GR	9
hCoV-19/England/NORT-29EE38/2020	EPI_ISL_488113	2020-05-11	Europe / United Kingdom / England	Human	Original			ILLUMINA NovaSeq				B.1.1	GR	9
hCoV-19/England/NORT-297075/2020	EPI_ISL_488123	2020-04-23	Europe / United Kingdom / England	Human	Original			ILLUMINA NovaSeq				B.1.1	GR	9
hCoV-19/England/NORT-29DBC9/2020	EPI_ISL_488125	2020-05-07	Europe / United Kingdom / England	Human	Original			ILLUMINA NovaSeq		Stretches of NNNs (3.76% of overall sequence).	warn	B.1.1	GR	9
hCoV-19/England/NORT-29D9A1/2020	EPI_ISL_488131	2020-05-07	Europe / United Kingdom / England	Human	Original			ILLUMINA NovaSeq				B.1	G	9
hCoV-19/England/NORT-29DD96/2020	EPI_ISL_488133	2020-05-06	Europe / United Kingdom / England	Human	Original			ILLUMINA NovaSeq				B.1.1	GR	9
hCoV-19/England/BRIS-12F3E3/2020	EPI_ISL_488200	2020-04-13	Europe / United Kingdom / England	Human	Original			ILLUMINA NovaSeq				B.1.1.10	GR	9
hCoV-19/England/BRIS-12F811/2020	EPI_ISL_488201	2020-03-11	Europe / United Kingdom / England	Human	Original			ILLUMINA NovaSeq				B.1.1.1	GR	9
hCoV-19/England/BRIS-12F310/2020	EPI_ISL_488204	2020-04-13	Europe / United Kingdom / England	Human	Original			ILLUMINA NovaSeq		Stretches of NNNs (2.40% of overall sequence).	warn	B.1.1	GR	9
hCoV-19/England/BRIS-12EBFB/2020	EPI_ISL_488206	2020-04-24	Europe / United Kingdom / England	Human	Original			ILLUMINA NovaSeq				B.1.1	GR	9
hCoV-19/England/BRIS-12E8A9/2020	EPI_ISL_488209	2020-04-22	Europe / United Kingdom / England	Human	Original			ILLUMINA NovaSeq				B.1.13	GH	9
hCoV-19/England/BRIS-12EFC2/2020	EPI_ISL_488212	2020-04-21	Europe / United Kingdom / England	Human	Original			ILLUMINA NovaSeq		Stretches of NNNs (2.93% of overall sequence).	warn	B.1.1	GR	9
hCoV-19/England/BRIS-12F705/2020	EPI_ISL_488223	2020-03-10	Europe / United Kingdom / England	Human	Original			ILLUMINA NovaSeq				B.1.1.1	GR	9
hCoV-19/England/BRIS-12E7BB/2020	EPI_ISL_488227	2020-04-21	Europe / United Kingdom / England	Human	Original			ILLUMINA NovaSeq				B.1.1.1	GR	9
hCoV-19/England/BRIS-12F301/2020	EPI_ISL_488386	2020-04-13	Europe / United Kingdom / England	Human	Original			ILLUMINA NovaSeq				B.1.1	GR	9
hCoV-19/England/BRIS-12ECBC/2020	EPI_ISL_488393	2020-04-21	Europe / United Kingdom / England	Human	Original			ILLUMINA NovaSeq		Stretches of NNNs (3.23% of overall sequence).	warn	B.1.1.1	GR	9
hCoV-19/Northern Ireland/NIRE-103664/2020	EPI_ISL_489354	2020-04-17	Europe / United Kingdom / Northern Ireland	Human	Original			ILLUMINA NovaSeq				B.1.1.1	GR	9
hCoV-19/Northern Ireland/NIRE-1035B2/2020	EPI_ISL_489366	2020-04-17	Europe / United Kingdom / Northern Ireland	Human	Original			ILLUMINA NovaSeq				B.1.1.1	GR	9
hCoV-19/Northern Ireland/NIRE-10010C/2020	EPI_ISL_489373	2020-05-02	Europe / United Kingdom / Northern Ireland	Human	Original			ILLUMINA NovaSeq				B.1.1	GR	9
hCoV-19/England/CAMB-1AD5D8/2020	EPI_ISL_489387	2020-04-26	Europe / United Kingdom / England	Human	Original			ILLUMINA NovaSeq				B.1	GH	9
hCoV-19/Scotland/GCVR-171AB0/2020	EPI_ISL_489392	2020-03-25	Europe / United Kingdom / Scotland	Human	Original			ILLUMINA NovaSeq				B.1	GH	9
hCoV-19/England/CAMB-1AD57E/2020	EPI_ISL_489397	2020-04-26	Europe / United Kingdom / England	Human	Original			ILLUMINA NovaSeq				B.2	V	9
hCoV-19/England/CAMB-1AC9BF/2020	EPI_ISL_489414	2020-04-22	Europe / United Kingdom / England	Human	Original			ILLUMINA NovaSeq				B.2.1	V	9
hCoV-19/England/CAMB-1AC506/2020	EPI_ISL_489419	2020-04-22	Europe / United Kingdom / England	Human	Original			ILLUMINA NovaSeq		Stretches of NNNs (1.90% of overall sequence).	warn	B.1.1	GR	9
hCoV-19/England/CAMB-1ACF71/2020	EPI_ISL_489421	2020-04-23	Europe / United Kingdom / England	Human	Original			ILLUMINA NovaSeq		Long stretches of NNNs (6.58% of overall sequence).	alert	B.1.5	G	9
hCoV-19/England/CAMB-1ACCD4/2020	EPI_ISL_489424	2020-04-22	Europe / United Kingdom / England	Human	Original			ILLUMINA NovaSeq		Stretches of NNNs (1.31% of overall sequence).	warn	B.1.1.1	GR	9
hCoV-19/England/CAMB-1AC5AC/2020	EPI_ISL_489431	2020-04-23	Europe / United Kingdom / England	Human	Original			ILLUMINA NovaSeq				B.1.1.7	GR	9
hCoV-19/England/CAMB-1ACE65/2020	EPI_ISL_489439	2020-04-23	Europe / United Kingdom / England	Human	Original			ILLUMINA NovaSeq		Stretches of NNNs (3.73% of overall sequence).	warn	B.1.1	GR	9
hCoV-19/England/CAMB-1AC7D3/2020	EPI_ISL_489441	2020-04-22	Europe / United Kingdom / England	Human	Original			ILLUMINA NovaSeq		Long stretches of NNNs (7.46% of overall sequence).	alert	B.1.11	G	9
hCoV-19/England/CAMB-1AD56F/2020	EPI_ISL_489447	2020-04-26	Europe / United Kingdom / England	Human	Original			ILLUMINA NovaSeq				B.1	G	9
hCoV-19/England/CAMB-1ACE29/2020	EPI_ISL_489457	2020-04-23	Europe / United Kingdom / England	Human	Original			ILLUMINA NovaSeq				B.1.1	GR	9
hCoV-19/England/CAMB-1ACD4A/2020	EPI_ISL_489467	2020-04-22	Europe / United Kingdom / England	Human	Original			ILLUMINA NovaSeq				B.1.1	GR	9
hCoV-19/England/CAMB-1AC524/2020	EPI_ISL_489503	2020-04-22	Europe / United Kingdom / England	Human	Original			ILLUMINA NovaSeq				B.1.1	GR	9
hCoV-19/England/CAMB-1ACCC5/2020	EPI_ISL_489515	2020-04-23	Europe / United Kingdom / England	Human	Original			ILLUMINA NovaSeq		Gap of 9 nucleotides when compared to the reference sequence.	warn	B.1.1	GR	9
hCoV-19/England/CAMB-1ACC4D/2020	EPI_ISL_489519	2020-04-22	Europe / United Kingdom / England	Human	Original			ILLUMINA NovaSeq				B.1.36	GH	9
hCoV-19/England/CAMB-1ACF9F/2020	EPI_ISL_489522	2020-04-23	Europe / United Kingdom / England	Human	Original			ILLUMINA NovaSeq				B.1	GH	9
hCoV-19/England/CAMB-1ACDB3/2020	EPI_ISL_489525	2020-04-22	Europe / United Kingdom / England	Human	Original			ILLUMINA NovaSeq				B.1.1.1	GR	9
hCoV-19/England/CAMB-1AC481/2020	EPI_ISL_489527	2020-04-22	Europe / United Kingdom / England	Human	Original			ILLUMINA NovaSeq				B.1.1	GR	9
hCoV-19/England/CAMB-1ACFBD/2020	EPI_ISL_489528	2020-04-23	Europe / United Kingdom / England	Human	Original			ILLUMINA NovaSeq		Stretches of NNNs (3.52% of overall sequence).	warn	B.1.13	GH	9
hCoV-19/England/CAMB-1AC9EC/2020	EPI_ISL_489552	2020-04-23	Europe / United Kingdom / England	Human	Original			ILLUMINA NovaSeq				B.1.1	GR	9
hCoV-19/England/CAMB-1AC8C1/2020	EPI_ISL_489555	2020-04-23	Europe / United Kingdom / England	Human	Original			ILLUMINA NovaSeq		Stretches of NNNs (3.16% of overall sequence). NS7b is missing. NS8 is missing.	warn	B.1.1	GR	9
hCoV-19/England/CAMB-1AC9DD/2020	EPI_ISL_489557	2020-04-23	Europe / United Kingdom / England	Human	Original			ILLUMINA NovaSeq				B.1.1	GR	9
hCoV-19/England/CAMB-1AC67C/2020	EPI_ISL_489568	2020-04-23	Europe / United Kingdom / England	Human	Original			ILLUMINA NovaSeq				B.2.1	V	9
hCoV-19/England/CAMB-1AC919/2020	EPI_ISL_489572	2020-04-23	Europe / United Kingdom / England	Human	Original			ILLUMINA NovaSeq				B.1.1	GR	9
hCoV-19/England/CAMB-1AC71F/2020	EPI_ISL_489573	2020-04-23	Europe / United Kingdom / England	Human	Original			ILLUMINA NovaSeq				B.1.36	GH	9
hCoV-19/England/CAMB-1AD5F6/2020	EPI_ISL_489574	2020-04-25	Europe / United Kingdom / England	Human	Original			ILLUMINA NovaSeq				B.1.1	GR	9
hCoV-19/England/CAMB-1AC7F1/2020	EPI_ISL_489576	2020-04-23	Europe / United Kingdom / England	Human	Original			ILLUMINA NovaSeq				B.1.36	GH	9
hCoV-19/Scotland/GCVR-16FEB9/2020	EPI_ISL_489584	2020-03-22	Europe / United Kingdom / Scotland	Human	Original			ILLUMINA NovaSeq				B.1.1	GR	9
hCoV-19/Scotland/GCVR-16FE8C/2020	EPI_ISL_489588	2020-03-22	Europe / United Kingdom / Scotland	Human	Original			ILLUMINA NovaSeq				B.1.5	S	9
hCoV-19/England/LIVE-A1696/2020	EPI_ISL_490334	2020-06-11	Europe / United Kingdom / England	Human	Original			ILLUMINA		Stretches of NNNs (1.53% of overall sequence).	warn	B.1.1	GR	9
hCoV-19/England/LIVE-A1784/2020	EPI_ISL_490336	2020-06-22	Europe / United Kingdom / England	Human	Original			ILLUMINA				B.1.1	GR	9
hCoV-19/England/LIVE-A1836/2020	EPI_ISL_490341	2020-06-20	Europe / United Kingdom / England	Human	Original			ILLUMINA		Stretches of NNNs (1.15% of overall sequence).	warn	B.1.82	G	9
hCoV-19/England/LIVE-A18FA/2020	EPI_ISL_490344	2020-06-08	Europe / United Kingdom / England	Human	Original			ILLUMINA		Stretches of NNNs (2.00% of overall sequence).	warn	B.1	G	9
hCoV-19/England/LIVE-A1942/2020	EPI_ISL_490348	2020-06-08	Europe / United Kingdom / England	Human	Original			ILLUMINA				B.1	G	9
hCoV-19/England/LIVE-A2000/2020	EPI_ISL_490373	2020-05-18	Europe / United Kingdom / England	Human	Original			ILLUMINA				B.1.1	GR	9
hCoV-19/England/LIVE-A34A9/2020	EPI_ISL_490383	2020-05-20	Europe / United Kingdom / England	Human	Original			ILLUMINA		Long stretches of NNNs (6.47% of overall sequence).	alert	B.1.1	GR	9
hCoV-19/England/LIVE-A361C/2020	EPI_ISL_490386	2020-06-11	Europe / United Kingdom / England	Human	Original			ILLUMINA		Long stretches of NNNs (8.85% of overall sequence). NS7b is missing.	alert	B.1.1	GR	9
hCoV-19/England/LIVE-A3852/2020	EPI_ISL_490387	2020-05-19	Europe / United Kingdom / England	Human	Original			ILLUMINA		Long stretches of NNNs (8.21% of overall sequence). NS7b is missing.	alert	B.1.1	GR	9
hCoV-19/England/LIVE-A3A98/2020	EPI_ISL_490392	2020-06-11	Europe / United Kingdom / England	Human	Original			ILLUMINA		Long stretches of NNNs (9.84% of overall sequence). NS7b is missing.	alert	B.1.1	GR	9
hCoV-19/England/LIVE-A3EE7/2020	EPI_ISL_490395	2020-06-27	Europe / United Kingdom / England	Human	Original			OXFORD_NANOPORE		Stretches of NNNs (1.39% of overall sequence).	warn	B.1.1	GR	9
hCoV-19/England/LIVE-A3EF6/2020	EPI_ISL_490396	2020-06-29	Europe / United Kingdom / England	Human	Original			OXFORD_NANOPORE		Long stretches of NNNs (7.97% of overall sequence).	alert	B.1.1	G	9
hCoV-19/England/LIVE-A42DB/2020	EPI_ISL_490411	2020-06-17	Europe / United Kingdom / England	Human	Original			OXFORD_NANOPORE		Stretches of NNNs (2.12% of overall sequence).	warn	B.1.1	GR	9
hCoV-19/England/LOND-124C829/2020	EPI_ISL_490436	2020-01-01	Europe / United Kingdom / England	Human	Original			ILLUMINA				B.1.30	GH	9
hCoV-19/England/NORT-2930E2/2020	EPI_ISL_490443	2020-06-02	Europe / United Kingdom / England	Human	Original			OXFORD_NANOPORE		Stretches of NNNs (1.14% of overall sequence).	warn	B.1.1	GR	9
hCoV-19/England/NORT-29310D/2020	EPI_ISL_490444	2020-06-02	Europe / United Kingdom / England	Human	Original			OXFORD_NANOPORE				B.1.1	GR	9
hCoV-19/England/NORT-29312B/2020	EPI_ISL_490445	2020-06-02	Europe / United Kingdom / England	Human	Original			OXFORD_NANOPORE		Stretches of NNNs (3.13% of overall sequence).	warn	B.1.1	GR	9
hCoV-19/England/NORW-EE23F/2020	EPI_ISL_490518	2020-04-24	Europe / United Kingdom / England	Human	Original			ILLUMINA		Stretches of NNNs (1.21% of overall sequence).	warn	B.1.1	GR	9
hCoV-19/England/NORW-EE24E/2020	EPI_ISL_490519	2020-04-24	Europe / United Kingdom / England	Human	Original			ILLUMINA				B.1.5.5	G	9
hCoV-19/England/NORW-EE28A/2020	EPI_ISL_490522	2020-04-24	Europe / United Kingdom / England	Human	Original			ILLUMINA		Stretches of NNNs (1.63% of overall sequence).	warn	B.1.1	GR	9
hCoV-19/England/NORW-EE369/2020	EPI_ISL_490532	2020-04-24	Europe / United Kingdom / England	Human	Original			ILLUMINA				B.1.5.5	G	9
hCoV-19/England/NORW-EE3C3/2020	EPI_ISL_490535	2020-04-24	Europe / United Kingdom / England	Human	Original			ILLUMINA		Stretches of NNNs (1.08% of overall sequence).	warn	B.1.88	G	9
hCoV-19/England/NORW-EE475/2020	EPI_ISL_490544	2020-06-23	Europe / United Kingdom / England	Human	Original			ILLUMINA		Stretches of NNNs (4.24% of overall sequence).	warn	B.3	L	9
hCoV-19/England/NORW-EE484/2020	EPI_ISL_490545	2020-04-23	Europe / United Kingdom / England	Human	Original			ILLUMINA		Stretches of NNNs (1.04% of overall sequence).	warn	B.1.5.5	G	9
hCoV-19/England/NORW-EE9C1/2020	EPI_ISL_490558	2020-05-12	Europe / United Kingdom / England	Human	Original			ILLUMINA				B.1.1	GR	9
hCoV-19/England/NOTT-1126BD/2020	EPI_ISL_490564	2020-04-15	Europe / United Kingdom / England	Human	Original			OXFORD_NANOPORE		Stretches of NNNs (1.35% of overall sequence).	warn	A.2	S	9
hCoV-19/Scotland/EDB2481/2020	EPI_ISL_491674	2020-04-23	Europe / United Kingdom / Scotland	Human	Original			ILLUMINA NovaSeq				B.1.1.4	GR	9
hCoV-19/Scotland/EDB3776/2020	EPI_ISL_491676	2020-04-29	Europe / United Kingdom / Scotland	Human	Original			ILLUMINA NovaSeq				B.1.1.4	GR	9
hCoV-19/Scotland/EDB2262/2020	EPI_ISL_491682	2020-04-21	Europe / United Kingdom / Scotland	Human	Original			ILLUMINA NovaSeq				B.1	G	9
hCoV-19/Scotland/EDB1834/2020	EPI_ISL_491687	2020-04-16	Europe / United Kingdom / Scotland	Human	Original			ILLUMINA NovaSeq				B.1.5	G	9
hCoV-19/Latvia/060/2020	EPI_ISL_492995	2020-07-07	Europe / Latvia	Human	Original	Nasopharyngeal and Oropharyngeal swab		Illumina, MiSeq	bowtie2			B.1.1	GR	9
hCoV-19/Wales/PHWC-1680E7/2020	EPI_ISL_494201	2020-05-20	Europe / United Kingdom / Wales	Human	Original			ILLUMINA				B.1	G	9
hCoV-19/Wales/PHWC-168111/2020	EPI_ISL_494204	2020-04-20	Europe / United Kingdom / Wales	Human	Original			ILLUMINA		Stretches of NNNs (1.63% of overall sequence).	warn	B.1.1	GR	9
hCoV-19/Wales/PHWC-168120/2020	EPI_ISL_494205	2020-04-19	Europe / United Kingdom / Wales	Human	Original			ILLUMINA		Long stretches of NNNs (6.98% of overall sequence).	alert	B.1.120	GH	9
hCoV-19/Wales/PHWC-1681A8/2020	EPI_ISL_494208	2020-05-20	Europe / United Kingdom / Wales	Human	Original			ILLUMINA				B.1.1	GR	9
hCoV-19/Wales/PHWC-168375/2020	EPI_ISL_494232	2020-04-20	Europe / United Kingdom / Wales	Human	Original			ILLUMINA				B.1.1.16	GR	9
hCoV-19/Wales/PHWC-168481/2020	EPI_ISL_494245	2020-04-19	Europe / United Kingdom / Wales	Human	Original			ILLUMINA				B.1.1	GR	9
hCoV-19/Wales/PHWC-168506/2020	EPI_ISL_494250	2020-06-05	Europe / United Kingdom / Wales	Human	Original			ILLUMINA				B.1.1	GR	9
hCoV-19/Wales/PHWC-168515/2020	EPI_ISL_494251	2020-04-17	Europe / United Kingdom / Wales	Human	Original			ILLUMINA		Insertion of 3 nucleotides when compared to the reference sequence.	info	B.2.2	V	9
hCoV-19/Spain/AN-IBV-004023/2020	EPI_ISL_500201	2020-04-27	Europe / Spain / Andalucia / Granada	Human	Original			Illumina MiSeq	BWA/IVAR	Long stretches of NNNs (5.62% of overall sequence).	alert	B.1.1	GR	9
hCoV-19/Spain/PV-IBV-000811/2020	EPI_ISL_500277	2020-03-08	Europe / Spain / Basque Country / Vitoria	Human	Original			Illumina MiSeq	BWA/IVAR	Long stretches of NNNs (9.28% of overall sequence). Gap of 3 nucleotides when compared to the reference sequence.	alert	A.2	S	9
hCoV-19/Spain/PV-IBV-004271/2020	EPI_ISL_500335	2020-04-07	Europe / Spain / Basque Country / San Sebastian	Human	Original			Illumina MiSeq	BWA/IVAR			B.1.5	G	9
hCoV-19/Spain/AR-IBV-005028/2020	EPI_ISL_500336	2020-04-20	Europe / Spain / Aragon / Zaragoza	Human	Original			Illumina MiSeq	BWA/IVAR	Stretches of NNNs (1.29% of overall sequence). NSP1 is missing.	warn	B.1.5	G	9
hCoV-19/Spain/AR-IBV-005046/2020	EPI_ISL_500341	2020-04-21	Europe / Spain / Aragon / Zaragoza	Human	Original			Illumina MiSeq	BWA/IVAR	Stretches of NNNs (3.24% of overall sequence).	warn	B.1.5	G	9
hCoV-19/Spain/AR-IBV-005092/2020	EPI_ISL_500354	2020-04-23	Europe / Spain / Aragon / Zaragoza	Human	Original			Illumina MiSeq	BWA/IVAR			B.1.1	GR	9
hCoV-19/Spain/AR-IBV-005109/2020	EPI_ISL_500360	2020-04-27	Europe / Spain / Aragon / Zaragoza	Human	Original			Illumina MiSeq	BWA/IVAR	Stretches of NNNs (1.72% of overall sequence). NSP1 is missing.	warn	B.1.5	G	9
hCoV-19/Spain/AR-IBV-005113/2020	EPI_ISL_500361	2020-04-26	Europe / Spain / Aragon / Zaragoza	Human	Original			Illumina MiSeq	BWA/IVAR	Stretches of NNNs (2.51% of overall sequence).	warn	B.1.5	G	9
hCoV-19/Spain/AR-IBV-005115/2020	EPI_ISL_500362	2020-04-26	Europe / Spain / Aragon / Zaragoza	Human	Original			Illumina MiSeq	BWA/IVAR	Stretches of NNNs (1.75% of overall sequence).	warn	B.1.5	G	9
hCoV-19/Spain/AR-IBV-005129/2020	EPI_ISL_500367	2020-05-07	Europe / Spain / Aragon / Zaragoza	Human	Original			Illumina MiSeq	BWA/IVAR	Stretches of NNNs (4.44% of overall sequence). NSP11 is missing. NSP1 is missing.	warn	B.1.5	G	9
hCoV-19/Spain/RI-IBV-005933/2020	EPI_ISL_500369	2020-03-27	Europe / Spain / La Rioja / Logrono	Human	Original			Illumina_MiSeq	BWA/IVAR			B.1	GH	9
hCoV-19/Spain/RI-IBV-005935/2020	EPI_ISL_500371	2020-04-01	Europe / Spain / La Rioja / Logrono	Human	Original			Illumina_MiSeq	BWA/IVAR	Stretches of NNNs (1.42% of overall sequence).	warn	A.2	S	9
hCoV-19/Spain/RI-IBV-005941/2020	EPI_ISL_500376	2020-04-03	Europe / Spain / La Rioja / Haro	Human	Original			Illumina_MiSeq	BWA/IVAR			B.1	GH	9
hCoV-19/Spain/RI-IBV-005945/2020	EPI_ISL_500379	2020-03-22	Europe / Spain / La Rioja / Logrono	Human	Original			Illumina_MiSeq	BWA/IVAR			B.1	GH	9
hCoV-19/Spain/RI-IBV-005947/2020	EPI_ISL_500381	2020-03-29	Europe / Spain / La Rioja / Santo Domingo de la Calzada	Human	Original			Illumina_MiSeq	BWA/IVAR	Stretches of NNNs (1.74% of overall sequence).	warn	B.1	GH	9
hCoV-19/England/BRIS-131041/2020	EPI_ISL_501603	2020-03-24	Europe / United Kingdom / England	Human	Original			Illumina NovaSeq		Stretches of NNNs (1.74% of overall sequence).	warn	B.1.13	GH	9
hCoV-19/England/BRIS-130DF0/2020	EPI_ISL_501608	2020-03-23	Europe / United Kingdom / England	Human	Original			Illumina NovaSeq		Stretches of NNNs (1.96% of overall sequence). Gap of 9 nucleotides when compared to the reference sequence.	warn	B.1.13	GH	9
hCoV-19/England/EKHU-260F005/2020	EPI_ISL_501618	2020-04-16	Europe / United Kingdom / England	Human	Original			Illumina NovaSeq				B.1.1	GR	9
hCoV-19/England/EKHU-260EFFA/2020	EPI_ISL_501621	2020-04-12	Europe / United Kingdom / England	Human	Original			Illumina NovaSeq				B.1.1	GR	9
hCoV-19/England/EKHU-260F1D5/2020	EPI_ISL_501622	2020-05-17	Europe / United Kingdom / England	Human	Original			Illumina NovaSeq				B.1.5	G	9
hCoV-19/Norway/2448/2020	EPI_ISL_481208	2020-04-20	Europe / Norway	Human	Original	upper respiratory secretion		Illumina MiSeq	Assembly by reference based mapping using Tanoti	[W] Stretches of NNNs (4.04% of overall sequence).	warn	B.1	GH	9
hCoV-19/Belgium/UGent-124/2020	EPI_ISL_481221	2020-04-24	Europe / Belgium / Ghent	Human	Original			Nanopore MinION	Artic network			B.1	GH	9
hCoV-19/Belgium/UGent-128/2020	EPI_ISL_481224	2020-05-15	Europe / Belgium / Ghent	Human	Original			Nanopore MinION	Artic network			B.1.1	GR	9
hCoV-19/Belgium/UGent-132/2020	EPI_ISL_481226	2020-05-05	Europe / Belgium / Ghent	Human	Original			Nanopore MinION	Artic network	[W] Stretches of NNNs (1.65% of overall sequence).	warn	B.1.1	GR	9
hCoV-19/Belgium/UGent-142/2020	EPI_ISL_481233	2020-05-06	Europe / Belgium / Ghent	Human	Original			Nanopore MinION	Artic network			B.1	GH	9
hCoV-19/England/BRIS-12E092/2020	EPI_ISL_482000	2020-04-20	Europe / United Kingdom / England	Human	Original			ILLUMINA NovaSeq				B.1.1.1	GR	9
hCoV-19/England/BRIS-12E126/2020	EPI_ISL_482004	2020-04-21	Europe / United Kingdom / England	Human	Original			ILLUMINA NovaSeq				B.1.1	GR	9
hCoV-19/England/BRIS-12DE8A/2020	EPI_ISL_482005	2020-06-02	Europe / United Kingdom / England	Human	Original			ILLUMINA NovaSeq				B.1.11	G	9
hCoV-19/England/BRIS-12DC53/2020	EPI_ISL_482007	2020-05-02	Europe / United Kingdom / England	Human	Original			ILLUMINA NovaSeq				B.1.1	GR	9
hCoV-19/England/BRIS-12E250/2020	EPI_ISL_482009	2020-04-13	Europe / United Kingdom / England	Human	Original			ILLUMINA NovaSeq				B.1.117	GH	9
hCoV-19/England/BRIS-12E205/2020	EPI_ISL_482013	2020-04-10	Europe / United Kingdom / England	Human	Original			ILLUMINA NovaSeq				B.1.117	GH	9
hCoV-19/England/BRIS-12E19F/2020	EPI_ISL_482014	2020-04-21	Europe / United Kingdom / England	Human	Original			ILLUMINA NovaSeq		[W] Stretches of NNNs (4.05% of overall sequence).	warn	B.1.1.1	GR	9
hCoV-19/England/BRIS-12DC71/2020	EPI_ISL_482022	2020-05-18	Europe / United Kingdom / England	Human	Original			ILLUMINA NovaSeq		[W] Stretches of NNNs (2.41% of overall sequence).	warn	B.1	GH	9
hCoV-19/England/BRIS-12E162/2020	EPI_ISL_482030	2020-04-20	Europe / United Kingdom / England	Human	Original			ILLUMINA NovaSeq				B.1.13	GH	9
hCoV-19/England/BIRM-606DF/2020	EPI_ISL_483880	2020-06-02	Europe / United Kingdom / England	Human	Original	unknown		OXFORD_NANOPORE	unknown	Stretches of NNNs (4.89% of overall sequence).	warn	B.1.1	GR	9
hCoV-19/England/BIRM-60781/2020	EPI_ISL_483887	2020-06-05	Europe / United Kingdom / England	Human	Original	unknown		OXFORD_NANOPORE	unknown			B.1.1	GR	9
hCoV-19/Scotland/CVR2614/2020	EPI_ISL_484615	2020-04-15	Europe / United Kingdom / Scotland	Human	Original	unknown		ILLUMINA	unknown			B.1.5	G	9
hCoV-19/Scotland/CVR2639/2020	EPI_ISL_484625	2020-04-17	Europe / United Kingdom / Scotland	Human	Original	unknown		ILLUMINA	unknown			B.1.1	GR	9
hCoV-19/Scotland/CVR2671/2020	EPI_ISL_484633	2020-04-17	Europe / United Kingdom / Scotland	Human	Original	unknown		ILLUMINA	unknown			B.1.90	G	9
hCoV-19/Scotland/CVR3504/2020	EPI_ISL_484657	2020-05-13	Europe / United Kingdom / Scotland	Human	Original	unknown		ILLUMINA	unknown			B.1	G	9
hCoV-19/Scotland/CVR3868/2020	EPI_ISL_484662	2020-05-25	Europe / United Kingdom / Scotland	Human	Original	unknown		ILLUMINA	unknown			B.1.93	G	9
hCoV-19/Scotland/CVR3877/2020	EPI_ISL_484666	2020-05-30	Europe / United Kingdom / Scotland	Human	Original	unknown		ILLUMINA	unknown			B.1.1	GR	9
hCoV-19/Scotland/CVR3892/2020	EPI_ISL_484676	2020-06-10	Europe / United Kingdom / Scotland	Human	Original	unknown		ILLUMINA	unknown			B.1.77	G	9
hCoV-19/Scotland/CVR3897/2020	EPI_ISL_484679	2020-06-18	Europe / United Kingdom / Scotland	Human	Original	unknown		ILLUMINA	unknown			B.1	G	9
hCoV-19/Belgium/ULG-10204/2020	EPI_ISL_484693	2020-05-07	Europe / Belgium	Human	Original			Nanopore MinION	Artic network	Stretches of NNNs (3.89% of overall sequence).	warn	B.1	G	9
hCoV-19/Belgium/ULG-10208/2020	EPI_ISL_484697	2020-05-15	Europe / Belgium	Human	Original			Nanopore MinION	Artic network			B.1	G	9
hCoV-19/Belgium/ULG-10209/2020	EPI_ISL_484698	2020-05-14	Europe / Belgium	Human	Original			Nanopore MinION	Artic network			B.1.1	GR	9
hCoV-19/Germany/NW-MPP-2/2020	EPI_ISL_487408	2020-05-20	Europe / Germany / North Rhine Westphalia	Human	Original	Oropharyngeal swab		Illumina MiSeq				B.1	GH	9
hCoV-19/Germany/NW-MPP-20/2020	EPI_ISL_487409	2020-05-25	Europe / Germany / North Rhine Westphalia	Human	Original	Oropharyngeal swab		Illumina MiSeq				B.1	GH	9
hCoV-19/Germany/NW-MPP-25/2020	EPI_ISL_487414	2020-06-08	Europe / Germany / North Rhine Westphalia	Human	Original	Oropharyngeal swab		Illumina MiSeq				B.1	GH	9
hCoV-19/Germany/NW-MPP-27/2020	EPI_ISL_487416	2020-06-15	Europe / Germany / North Rhine Westphalia	Human	Original	Oropharyngeal swab		Illumina MiSeq				B.1	GH	9
hCoV-19/Germany/NW-MPP-7/2020	EPI_ISL_487429	2020-05-25	Europe / Germany / North Rhine Westphalia	Human	Original	Oropharyngeal swab		Illumina MiSeq				B.1	GH	9
hCoV-19/Belgium/ITM_C2181/2020	EPI_ISL_487433	2020-05-20	Europe / Belgium	Human	Original	Oro-pharyngeal swab		Nanopore MinION	Minimap2			A	S	9
hCoV-19/Belgium/ITM_C2185/2020	EPI_ISL_487436	2020-05-20	Europe / Belgium	Human	Original	Oro-pharyngeal swab		Nanopore MinION	Minimap2			A	S	9
hCoV-19/England/BRIS-12B666/2020	EPI_ISL_487567	2020-05-20	Europe / United Kingdom / England	Human	Original			ILLUMINA NovaSeq				B.1	GH	9
hCoV-19/England/LOND-D662F/2020	EPI_ISL_487572	2020-04-23	Europe / United Kingdom / England	Human	Original			ILLUMINA NovaSeq				B.1.1	GR	9
hCoV-19/England/BRIS-12B596/2020	EPI_ISL_487574	2020-05-22	Europe / United Kingdom / England	Human	Original			ILLUMINA NovaSeq				B.1.1	GR	9
hCoV-19/England/BRIS-12B305/2020	EPI_ISL_487575	2020-05-01	Europe / United Kingdom / England	Human	Original			ILLUMINA NovaSeq				B.1.1	GR	9
hCoV-19/England/NORT-29ED1D/2020	EPI_ISL_488139	2020-05-10	Europe / United Kingdom / England	Human	Original			ILLUMINA NovaSeq				B.1.1	GR	9
hCoV-19/England/NORT-297F2D/2020	EPI_ISL_488153	2020-04-29	Europe / United Kingdom / England	Human	Original			ILLUMINA NovaSeq				B.1.1	GR	9
hCoV-19/England/NORT-29E24B/2020	EPI_ISL_488162	2020-05-06	Europe / United Kingdom / England	Human	Original			ILLUMINA NovaSeq				B.1.1	GR	9
hCoV-19/England/NORT-297CBD/2020	EPI_ISL_488170	2020-04-24	Europe / United Kingdom / England	Human	Original			ILLUMINA NovaSeq		Stretches of NNNs (2.66% of overall sequence).	warn	B.1	G	9
hCoV-19/England/NORT-297B92/2020	EPI_ISL_488175	2020-04-24	Europe / United Kingdom / England	Human	Original			ILLUMINA NovaSeq				B.1.1	GR	9
hCoV-19/England/BRIS-12F8B7/2020	EPI_ISL_488195	2020-03-27	Europe / United Kingdom / England	Human	Original			ILLUMINA NovaSeq		Stretches of NNNs (4.23% of overall sequence).	warn	B.1.1.1	GR	9
hCoV-19/England/BRIS-12F79C/2020	EPI_ISL_488199	2020-03-11	Europe / United Kingdom / England	Human	Original			ILLUMINA NovaSeq				B.1.1	GR	9
hCoV-19/England/NORT-295156/2020	EPI_ISL_488702	2020-03-31	Europe / United Kingdom / England	Human	Original			ILLUMINA NovaSeq				B.1.1.1	GR	9
hCoV-19/England/NORT-2957DC/2020	EPI_ISL_488703	2020-03-31	Europe / United Kingdom / England	Human	Original			ILLUMINA NovaSeq				B.1.1.1	GR	9
hCoV-19/England/NORT-28314C/2020	EPI_ISL_488741	2020-03-31	Europe / United Kingdom / England	Human	Original			ILLUMINA NovaSeq				B.2.2	V	9
hCoV-19/England/NORT-2813B1/2020	EPI_ISL_488758	2020-03-13	Europe / United Kingdom / England	Human	Original			ILLUMINA NovaSeq				B.1.1	GR	9
hCoV-19/England/NORT-281445/2020	EPI_ISL_488772	2020-03-16	Europe / United Kingdom / England	Human	Original			ILLUMINA NovaSeq				B.1.1.1	GR	9
hCoV-19/England/NORT-2819BF/2020	EPI_ISL_488778	2020-03-21	Europe / United Kingdom / England	Human	Original			ILLUMINA NovaSeq				B.1.1	GR	9
hCoV-19/England/CAMB-1ACA70/2020	EPI_ISL_489474	2020-04-23	Europe / United Kingdom / England	Human	Original			ILLUMINA NovaSeq		Stretches of NNNs (1.67% of overall sequence).	warn	B.1.1	GR	9
hCoV-19/England/CAMB-1ACEB0/2020	EPI_ISL_489482	2020-04-23	Europe / United Kingdom / England	Human	Original			ILLUMINA NovaSeq				B.1.1	GR	9
hCoV-19/England/CAMB-1AC797/2020	EPI_ISL_489491	2020-04-23	Europe / United Kingdom / England	Human	Original			ILLUMINA NovaSeq				B.1.1	GR	9
hCoV-19/England/CAMB-1AC560/2020	EPI_ISL_489498	2020-04-23	Europe / United Kingdom / England	Human	Original			ILLUMINA NovaSeq				B.1.1.7	GR	9
hCoV-19/England/CAMB-1ACB13/2020	EPI_ISL_489500	2020-04-22	Europe / United Kingdom / England	Human	Original			ILLUMINA NovaSeq				B.1.1.1	GR	9
hCoV-19/England/NORT-294904/2020	EPI_ISL_490452	2020-03-27	Europe / United Kingdom / England	Human	Original			OXFORD_NANOPORE				B.1.1.1	GR	9
hCoV-19/England/NORT-29EAE9/2020	EPI_ISL_490473	2020-05-12	Europe / United Kingdom / England	Human	Original			OXFORD_NANOPORE				B.1.1	GR	9
hCoV-19/England/NORT-29ED77/2020	EPI_ISL_490483	2020-05-10	Europe / United Kingdom / England	Human	Original			OXFORD_NANOPORE		Stretches of NNNs (2.74% of overall sequence).	warn	B.1.1	GR	9
hCoV-19/England/NORT-29EFDB/2020	EPI_ISL_490488	2020-05-11	Europe / United Kingdom / England	Human	Original			OXFORD_NANOPORE		Long stretches of NNNs (8.49% of overall sequence).	alert	B.1.1	GR	9
hCoV-19/England/NORT-29F05F/2020	EPI_ISL_490489	2020-05-13	Europe / United Kingdom / England	Human	Original			OXFORD_NANOPORE		Stretches of NNNs (2.06% of overall sequence).	warn	B.1	G	9
hCoV-19/Wales/PHWC-1664ED/2020	EPI_ISL_494007	2020-06-19	Europe / United Kingdom / Wales	Human	Original			ILLUMINA		Stretches of NNNs (2.02% of overall sequence).	warn	B.1.1	GR	9
hCoV-19/Wales/PHWC-166580/2020	EPI_ISL_494016	2020-06-16	Europe / United Kingdom / Wales	Human	Original			ILLUMINA				B.1.1	GR	9
hCoV-19/Wales/PHWC-1665AE/2020	EPI_ISL_494018	2020-06-19	Europe / United Kingdom / Wales	Human	Original			ILLUMINA		Stretches of NNNs (2.83% of overall sequence).	warn	B.1.1	GR	9
hCoV-19/Wales/PHWC-166650/2020	EPI_ISL_494025	2020-06-16	Europe / United Kingdom / Wales	Human	Original			ILLUMINA				B.1.1	GR	9
hCoV-19/Wales/PHWC-1667C6/2020	EPI_ISL_494040	2020-05-27	Europe / United Kingdom / Wales	Human	Original			ILLUMINA				B.1	G	9
hCoV-19/Wales/PHWC-166984/2020	EPI_ISL_494065	2020-06-19	Europe / United Kingdom / Wales	Human	Original			ILLUMINA		Gap of 3 nucleotides when compared to the reference sequence.	info	B.1.1	GR	9
hCoV-19/Wales/PHWC-166C4F/2020	EPI_ISL_494097	2020-06-13	Europe / United Kingdom / Wales	Human	Original			ILLUMINA		Stretches of NNNs (1.41% of overall sequence).	warn	B.1.1	GR	9
hCoV-19/Wales/PHWC-166C5E/2020	EPI_ISL_494098	2020-06-20	Europe / United Kingdom / Wales	Human	Original			ILLUMINA				B.1.1	GR	9
hCoV-19/Belgium/ULG-10221/2020	EPI_ISL_498127	2020-05-14	Europe / Belgium / LiÃƒÂ¨ge	Human	Original			Nanopore MinION	Artic network			B.1.1	GR	9
hCoV-19/Belgium/ULG-10223/2020	EPI_ISL_498129	2020-05-15	Europe / Belgium / LiÃƒÂ¨ge	Human	Original			Nanopore MinION	Artic network			B.1.1	GR	9
hCoV-19/Belgium/ULG-10226/2020	EPI_ISL_498132	2020-05-15	Europe / Belgium / LiÃƒÂ¨ge	Human	Original			Nanopore MinION	Artic network			B.1.1	GR	9
hCoV-19/Belgium/ULG-10233/2020	EPI_ISL_498139	2020-05-16	Europe / Belgium / LiÃƒÂ¨ge	Human	Original			Nanopore MinION	Artic network			B.1	G	9
hCoV-19/Wales/PHWC-1690D7/2020	EPI_ISL_499393	2020-07-08	Europe / United Kingdom / Wales	Human	Original			Illumina				B.1.1	GR	9
hCoV-19/Wales/PHWC-1692C2/2020	EPI_ISL_499398	2020-07-02	Europe / United Kingdom / Wales	Human	Original			Illumina		Gap of 3 nucleotides when compared to the reference sequence.	info	B.1.1	GR	9
hCoV-19/Wales/PHWC-169532/2020	EPI_ISL_499408	2020-06-25	Europe / United Kingdom / Wales	Human	Original			Illumina		Stretches of NNNs (1.34% of overall sequence).	warn	B.1.1	GR	9
hCoV-19/Wales/PHWC-169408/2020	EPI_ISL_499441	2020-07-10	Europe / United Kingdom / Wales	Human	Original			Illumina				B.1.1	GR	9
hCoV-19/Wales/PHWC-169435/2020	EPI_ISL_499443	2020-06-30	Europe / United Kingdom / Wales	Human	Original			Illumina				B.1.1	GR	9
hCoV-19/England/LIVE-A6725/2020	EPI_ISL_499469	2020-03-15	Europe / United Kingdom / England	Human	Original			Illumina		Gap of 5 nucleotides when compared to the reference sequence.	info	B.1.1.1	GR	9
hCoV-19/England/LIVE-A5CFA/2020	EPI_ISL_499473	2020-03-17	Europe / United Kingdom / England	Human	Original			Illumina		Long stretches of NNNs (5.65% of overall sequence).	alert	B.1.1	GR	9
hCoV-19/England/LIVE-A5AA5/2020	EPI_ISL_499488	2020-03-17	Europe / United Kingdom / England	Human	Original			Illumina		Long stretches of NNNs (7.95% of overall sequence).	alert	B.1.1.1	GR	9
hCoV-19/England/LIVE-A6B56/2020	EPI_ISL_499564	2020-03-19	Europe / United Kingdom / England	Human	Original			Illumina		Stretches of NNNs (2.18% of overall sequence).	warn	B.1.1.1	GR	9
hCoV-19/Spain/AN-IBV-004015/2020	EPI_ISL_500208	2020-04-23	Europe / Spain / Andalucia / Illora	Human	Original			Illumina MiSeq	BWA/IVAR	Long stretches of NNNs (6.44% of overall sequence).	alert	A.2	S	9
hCoV-19/Spain/AN-IBV-003987/2020	EPI_ISL_500220	2020-04-16	Europe / Spain / Andalucia / Pinos Puente	Human	Original			Illumina MiSeq	BWA/IVAR	Long stretches of NNNs (7.60% of overall sequence).	alert	B.1	G	9
hCoV-19/Spain/PV-IBV-000761/2020	EPI_ISL_500258	2020-03-07	Europe / Spain / Basque Country / Vitoria	Human	Original			Illumina MiSeq	BWA/IVAR	Long stretches of NNNs (9.27% of overall sequence).	alert	A.2	S	9
hCoV-19/Spain/PV-IBV-000834/2020	EPI_ISL_500283	2020-03-10	Europe / Spain / Basque Country / Vitoria	Human	Original			Illumina MiSeq	BWA/IVAR	Long stretches of NNNs (8.37% of overall sequence).	alert	A.2	S	9
hCoV-19/Spain/AR-IBV-005054/2020	EPI_ISL_500287	2020-04-21	Europe / Spain / Aragon / Alcaniz	Human	Original			Illumina MiSeq	BWA/IVAR			B.1.5	G	9
hCoV-19/Switzerland/VD-ETHZ-190023/2020	EPI_ISL_500888	2020-07-07	Europe / Switzerland / Vaud	Human	Original	Oro-pharyngeal swab		Illumina MiSeq	V-pipe	Long stretches of NNNs (21.32% of overall sequence).	alert	B.1.1	G	9
hCoV-19/Switzerland/UR-ETHZ-190027/2020	EPI_ISL_500891	2020-07-06	Europe / Switzerland / Uri	Human	Original	Oro-pharyngeal swab		Illumina MiSeq	V-pipe			B.1	G	9
hCoV-19/Switzerland/BL-ETHZ-190036/2020	EPI_ISL_500899	2020-07-08	Europe / Switzerland / Basel-Landschaft	Human	Original	Oro-pharyngeal swab		Illumina MiSeq	V-pipe			B.1.1.1	GR	9
hCoV-19/Northern Ireland/NIRE-10633D/2020	EPI_ISL_500972	2020-05-02	Europe / United Kingdom / Northern Ireland	Human	Original			Illumina NovaSeq				B.1.1	GR	9
hCoV-19/Northern Ireland/NIRE-10677D/2020	EPI_ISL_500983	2020-05-14	Europe / United Kingdom / Northern Ireland	Human	Original			Illumina NovaSeq				B.1.1	GR	9
hCoV-19/Northern Ireland/NIRE-1064FE/2020	EPI_ISL_500993	2020-05-04	Europe / United Kingdom / Northern Ireland	Human	Original			Illumina NovaSeq				B.1	GH	9
hCoV-19/Northern Ireland/NIRE-106C05/2020	EPI_ISL_500997	2020-05-18	Europe / United Kingdom / Northern Ireland	Human	Original			Illumina NovaSeq				B.1.11	G	9
hCoV-19/Northern Ireland/NIRE-1063C4/2020	EPI_ISL_500999	2020-05-02	Europe / United Kingdom / Northern Ireland	Human	Original			Illumina NovaSeq		Stretches of NNNs (4.36% of overall sequence). Gap of 1 nucleotide(s) found at refpos 23315 (FRAMESHIFT). Gap of 1 nucleotides when compared to the reference sequence.	warn	B.1	GH	9
hCoV-19/England/BRIS-130DC3/2020	EPI_ISL_501574	2020-03-23	Europe / United Kingdom / England	Human	Original			Illumina NovaSeq				B.1.1	GR	9
hCoV-19/England/BRIS-130F72/2020	EPI_ISL_501595	2020-03-25	Europe / United Kingdom / England	Human	Original			Illumina NovaSeq				B.1.1	GR	9
hCoV-19/Spain/PV-IBV-003201/2020	EPI_ISL_481026	2020-03-11	Europe / Spain / Basque Country / San Sebastian	Human	Original			Illumina MiSeq	BWA/IVAR	Stretches of NNNs (1.44% of overall sequence).	warn	A.2	S	9
hCoV-19/Spain/MD-IBV-004973/2020	EPI_ISL_481068	2020-05-11	Europe / Spain / Madrid	Human	Original			Illumina_MiSeq	BWA/IVAR			A.5	S	9
hCoV-19/Spain/MD-IBV-004898/2020	EPI_ISL_481075	2020-03-08	Europe / Spain / Madrid	Human	Original			Illumina_MiSeq	BWA/IVAR			A.2	S	9
hCoV-19/Spain/MD-IBV-004939/2020	EPI_ISL_481081	2020-04-10	Europe / Spain / Madrid	Human	Original			Illumina_MiSeq	BWA/IVAR			B.1.5	G	9
hCoV-19/Spain/MD-IBV-004944/2020	EPI_ISL_481090	2020-04-12	Europe / Spain / Madrid	Human	Original			Illumina_MiSeq	BWA/IVAR			B.1.5	G	9
hCoV-19/Switzerland/BE-ETHZ-150012plus/2020	EPI_ISL_483652	2020-06-10	Europe / Switzerland / Bern	Human	Original	Oro-pharyngeal swab		Illumina Miseq	V-pipe			B.1	GH	9
hCoV-19/Switzerland/BE-ETHZ-150027plus/2020	EPI_ISL_483660	2020-06-04	Europe / Switzerland / Bern	Human	Original	Oro-pharyngeal swab		Illumina Miseq	V-pipe			B.1	GH	9
hCoV-19/Switzerland/ZH-ETHZ-150041plus/2020	EPI_ISL_483666	2020-06-02	Europe / Switzerland / Zurich	Human	Original	Oro-pharyngeal swab		Illumina Miseq	V-pipe			B.1.1	GR	9
hCoV-19/England/GSTT-265D19C/2020	EPI_ISL_483920	2020-03-14	Europe / United Kingdom / England	Human	Original	unknown		OXFORD_NANOPORE	unknown	Stretches of NNNs (1.81% of overall sequence).	warn	B.2.1	V	9
hCoV-19/England/GSTT-265D527/2020	EPI_ISL_483973	2020-03-23	Europe / United Kingdom / England	Human	Original	unknown		OXFORD_NANOPORE	unknown			B.1.1.7	GR	9
hCoV-19/Greece/9057_HPI/2020	EPI_ISL_487379	2020-04-04	Europe / Greece / Athens	Human	Original	Rhino-pharyngeal swab		Illumina NextSeq		Stretches of NNNs (1.60% of overall sequence).	warn	B.1.1	GR	9
hCoV-19/Germany/NW-MPP-11/2020	EPI_ISL_487399	2020-05-25	Europe / Germany / North Rhine Westphalia	Human	Original	Oropharyngeal swab		Illumina MiSeq				B.1	GH	9
hCoV-19/England/BRIS-12B5E1/2020	EPI_ISL_487549	2020-05-20	Europe / United Kingdom / England	Human	Original			ILLUMINA NovaSeq				B.1.1	GR	9
hCoV-19/England/BRIS-12B3E7/2020	EPI_ISL_487555	2020-05-03	Europe / United Kingdom / England	Human	Original			ILLUMINA NovaSeq				B.1	G	9
hCoV-19/England/LOND-D664D/2020	EPI_ISL_487557	2020-04-23	Europe / United Kingdom / England	Human	Original			ILLUMINA NovaSeq		%UniqueMutations 0.07%.	warn	B.1.1	GR	9
hCoV-19/England/BRIS-12B5B4/2020	EPI_ISL_487565	2020-05-22	Europe / United Kingdom / England	Human	Original			ILLUMINA NovaSeq				B.1.1	GR	9
hCoV-19/England/LOND-D6407/2020	EPI_ISL_487589	2020-04-20	Europe / United Kingdom / England	Human	Original			ILLUMINA NovaSeq				B.1.1	GR	9
hCoV-19/England/BRIS-12B639/2020	EPI_ISL_487598	2020-05-20	Europe / United Kingdom / England	Human	Original			ILLUMINA NovaSeq				B.1	GH	9
hCoV-19/England/BRIS-12B50F/2020	EPI_ISL_487599	2020-05-22	Europe / United Kingdom / England	Human	Original			ILLUMINA NovaSeq				B.1.99	G	9
hCoV-19/England/NORT-295D8F/2020	EPI_ISL_488542	2020-05-17	Europe / United Kingdom / England	Human	Original			ILLUMINA NovaSeq				B.3	L	9
hCoV-19/England/NORT-283786/2020	EPI_ISL_488561	2020-04-01	Europe / United Kingdom / England	Human	Original			ILLUMINA NovaSeq				B.2.2	V	9
hCoV-19/England/NORT-282B4F/2020	EPI_ISL_488565	2020-03-28	Europe / United Kingdom / England	Human	Original			ILLUMINA NovaSeq				B.1.1.1	GR	9
hCoV-19/England/NORT-2826D5/2020	EPI_ISL_488573	2020-03-27	Europe / United Kingdom / England	Human	Original			ILLUMINA NovaSeq				B.2.2	V	9
hCoV-19/England/NORT-294AA7/2020	EPI_ISL_488576	2020-03-27	Europe / United Kingdom / England	Human	Original			ILLUMINA NovaSeq				B.1.1.1	GR	9
hCoV-19/England/NORT-283829/2020	EPI_ISL_488583	2020-04-01	Europe / United Kingdom / England	Human	Original			ILLUMINA NovaSeq				B.2.2	V	9
hCoV-19/England/NORT-295D16/2020	EPI_ISL_488656	2020-04-04	Europe / United Kingdom / England	Human	Original			ILLUMINA NovaSeq				B.1	GH	9
hCoV-19/England/NORT-284B89/2020	EPI_ISL_488675	2020-03-25	Europe / United Kingdom / England	Human	Original			ILLUMINA NovaSeq				B.1.1.1	GR	9
hCoV-19/England/NORT-282C79/2020	EPI_ISL_488686	2020-03-28	Europe / United Kingdom / England	Human	Original			ILLUMINA NovaSeq				B.1.1.1	GR	9
hCoV-19/England/NORT-2819A0/2020	EPI_ISL_488825	2020-03-22	Europe / United Kingdom / England	Human	Original			ILLUMINA NovaSeq				B.1.1.10	GR	9
hCoV-19/England/WSFT-25C19AB/2020	EPI_ISL_488845	2020-04-19	Europe / United Kingdom / England	Human	Original			ILLUMINA NovaSeq		Gap of 9 nucleotides when compared to the reference sequence.	info	B.1.5	G	9
hCoV-19/England/WSFT-25C1A5D/2020	EPI_ISL_488856	2020-05-11	Europe / United Kingdom / England	Human	Original			ILLUMINA NovaSeq				B.1.1	GR	9
hCoV-19/England/HECH-259A316/2020	EPI_ISL_488870	2020-06-03	Europe / United Kingdom / England	Human	Original			ILLUMINA NovaSeq				B.1	GH	9
hCoV-19/England/HECH-259A0F1/2020	EPI_ISL_488871	2020-05-20	Europe / United Kingdom / England	Human	Original			ILLUMINA NovaSeq				B.1	GH	9
hCoV-19/England/WSFT-25C17ED/2020	EPI_ISL_488872	2020-04-28	Europe / United Kingdom / England	Human	Original			ILLUMINA NovaSeq				B.1.1	GR	9
hCoV-19/Northern Ireland/NIRE-105C33/2020	EPI_ISL_488875	2020-05-27	Europe / United Kingdom / Northern Ireland	Human	Original			ILLUMINA NovaSeq		Stretches of NNNs (2.41% of overall sequence).	warn	B.1.1	GR	9
hCoV-19/Scotland/EDB3128/2020	EPI_ISL_488880	2020-04-04	Europe / United Kingdom / Scotland	Human	Original			ILLUMINA NovaSeq				B.1	G	9
hCoV-19/Scotland/EDB3269/2020	EPI_ISL_488881	2020-04-07	Europe / United Kingdom / Scotland	Human	Original			ILLUMINA NovaSeq				B.1.93	G	9
hCoV-19/Scotland/EDB3159/2020	EPI_ISL_488890	2020-04-06	Europe / United Kingdom / Scotland	Human	Original			ILLUMINA NovaSeq				B.1	G	9
hCoV-19/Scotland/EDB2909/2020	EPI_ISL_488895	2020-04-01	Europe / United Kingdom / Scotland	Human	Original			ILLUMINA NovaSeq				B.1	G	9
hCoV-19/Scotland/EDB3285/2020	EPI_ISL_488896	2020-04-07	Europe / United Kingdom / Scotland	Human	Original			ILLUMINA NovaSeq				B.1.1.1	GR	9
hCoV-19/Wales/PHWC-165DA7/2020	EPI_ISL_490800	2020-05-17	Europe / United Kingdom / Wales	Human	Original			ILLUMINA				B.1.71	G	9
hCoV-19/Wales/PHWC-165DC5/2020	EPI_ISL_490802	2020-05-25	Europe / United Kingdom / Wales	Human	Original			ILLUMINA				B.1.5.9	G	9
hCoV-19/Wales/PHWC-165EA4/2020	EPI_ISL_490810	2020-05-14	Europe / United Kingdom / Wales	Human	Original			ILLUMINA		Stretches of NNNs (2.74% of overall sequence).	warn	B.1	G	9
hCoV-19/Wales/PHWC-165FFC/2020	EPI_ISL_490825	2020-06-12	Europe / United Kingdom / Wales	Human	Original			ILLUMINA				B.1.1	GR	9
hCoV-19/Wales/PHWC-1660AD/2020	EPI_ISL_490833	2020-06-16	Europe / United Kingdom / Wales	Human	Original			ILLUMINA				B.1.5.9	G	9
hCoV-19/Wales/PHWC-166113/2020	EPI_ISL_490838	2020-06-15	Europe / United Kingdom / Wales	Human	Original			ILLUMINA				B.1.1	GR	9
hCoV-19/Wales/PHWC-16615F/2020	EPI_ISL_490841	2020-06-15	Europe / United Kingdom / Wales	Human	Original			ILLUMINA		Stretches of NNNs (1.68% of overall sequence).	warn	B.1.1	GR	9
hCoV-19/Wales/PHWC-16618C/2020	EPI_ISL_490844	2020-05-15	Europe / United Kingdom / Wales	Human	Original			ILLUMINA		Stretches of NNNs (1.38% of overall sequence).	warn	B.1.5.9	G	9
hCoV-19/Wales/PHWC-16623E/2020	EPI_ISL_490854	2020-05-18	Europe / United Kingdom / Wales	Human	Original			ILLUMINA		Stretches of NNNs (2.01% of overall sequence).	warn	B.1.5.9	G	9
hCoV-19/Wales/PHWC-1662A7/2020	EPI_ISL_490858	2020-06-19	Europe / United Kingdom / Wales	Human	Original			ILLUMINA		Stretches of NNNs (1.09% of overall sequence). Insertion of 12 nucleotides when compared to the reference sequence.	warn	B.1.1	GR	9
hCoV-19/Poland/PL_P43/2020	EPI_ISL_492068	2020-04-01	Europe / Poland / Mazowieckie / Radom	Human	Original	Throat swab		MiSeq V3 2x75 paired reads (Illumina) +Nextera Flex Enrichment Library with Respiratory Virus Oligo Panel capture (Illumina).	BwaAndMarkDuplicatesPipelineSpark (GATK v.4.1.5.0 package) using NC_045512.2 SARS-CoV-2 reference.			B.1.1	GR	9
hCoV-19/North Macedonia/ChVir7905/2020	EPI_ISL_492077	2020-06-27	Europe / North Macedonia	Human	Original			Illumina NextSeq	bowtie2			B.1.1	GR	9
hCoV-19/North Macedonia/ChVir7909/2020	EPI_ISL_492080	2020-06-26	Europe / North Macedonia	Human	Original			Illumina NextSeq	bowtie2			B.1.1	GR	9
hCoV-19/North Macedonia/ChVir7912/2020	EPI_ISL_492082	2020-06-25	Europe / North Macedonia	Human	Original			Illumina NextSeq	bowtie2			B.1.1	GR	9
hCoV-19/North Macedonia/ChVir7914/2020	EPI_ISL_492084	2020-06-25	Europe / North Macedonia	Human	Original			Illumina NextSeq	bowtie2			B.1.1	GR	9
hCoV-19/North Macedonia/ChVir7915/2020	EPI_ISL_492085	2020-06-25	Europe / North Macedonia	Human	Original			Illumina NextSeq	bowtie2			B.1.1	GR	9
hCoV-19/Norway/2782/2020	EPI_ISL_493353	2020-06-22	Europe / Norway	Human	Original	nasopharyngeal/oropharyngeal swab		Illumina MiSeq, ARTICProtocol v3	Assembly by reference based mapping using Tanoti			B.1	GH	9
hCoV-19/Norway/2806/2020	EPI_ISL_493371	2020-06-26	Europe / Norway	Human	Original	Upper respiratory secretion		Illumina MiSeq, ARTICProtocol v3	Assembly by reference based mapping using Tanoti			B.1	G	9
hCoV-19/Norway/2808/2020	EPI_ISL_493373	2020-06-29	Europe / Norway	Human	Original	Upper respiratory secretion		Illumina MiSeq, ARTICProtocol v3	Assembly by reference based mapping using Tanoti			B.1	G	9
hCoV-19/Norway/2809/2020	EPI_ISL_493374	2020-06-29	Europe / Norway	Human	Original	Upper respiratory secretion		Illumina MiSeq, ARTICProtocol v3	Assembly by reference based mapping using Tanoti	Stretches of NNNs (1.70% of overall sequence).	warn	B.1	G	9
hCoV-19/Norway/2810/2020	EPI_ISL_493375	2020-06-29	Europe / Norway	Human	Original	Upper respiratory secretion		Illumina MiSeq, ARTICProtocol v3	Assembly by reference based mapping using Tanoti			B.1	G	9
hCoV-19/Norway/2834/2020	EPI_ISL_493387	2020-06-29	Europe / Norway	Human	Original	nasopharyngeal/oropharyngeal swab		Illumina MiSeq, ARTICProtocol v3	Assembly by reference based mapping using Tanoti			B.1	G	9
hCoV-19/Wales/PHWC-1689CE/2020	EPI_ISL_494314	2020-05-30	Europe / United Kingdom / Wales	Human	Original			ILLUMINA		Stretches of NNNs (3.52% of overall sequence). NS7b is missing.	warn	B.1.5.9	G	9
hCoV-19/Wales/PHWC-1689EC/2020	EPI_ISL_494316	2020-04-20	Europe / United Kingdom / Wales	Human	Original			ILLUMINA		Stretches of NNNs (4.42% of overall sequence).	warn	B.2	V	9
hCoV-19/Wales/PHWC-168ACB/2020	EPI_ISL_494326	2020-04-19	Europe / United Kingdom / Wales	Human	Original			ILLUMINA				B.1.1	GR	9
hCoV-19/Wales/PHWC-168AF8/2020	EPI_ISL_494329	2020-04-22	Europe / United Kingdom / Wales	Human	Original			ILLUMINA		Stretches of NNNs (4.65% of overall sequence). NS7b is missing.	warn	B.1	G	9
hCoV-19/Wales/PHWC-168BB9/2020	EPI_ISL_494341	2020-04-19	Europe / United Kingdom / Wales	Human	Original			ILLUMINA				B.1.120	GH	9
hCoV-19/Wales/PHWC-168CD4/2020	EPI_ISL_494353	2020-04-18	Europe / United Kingdom / Wales	Human	Original			ILLUMINA		Stretches of NNNs (1.86% of overall sequence).	warn	B.1.1.30	GR	9
hCoV-19/England/NOTT-112D7C/2020	EPI_ISL_499266	2020-07-14	Europe / United Kingdom / England	Human	Original			Oxford Nanopore				B.1.1	GR	9
hCoV-19/England/PORT-2D22B4/2020	EPI_ISL_499306	2020-03-23	Europe / United Kingdom / England	Human	Original			Oxford Nanopore				B.1.1	GR	9
hCoV-19/England/PORT-2D3BB8/2020	EPI_ISL_499314	2020-04-19	Europe / United Kingdom / England	Human	Original			Oxford Nanopore				B.1.1	GR	9
hCoV-19/England/PORT-2D3C97/2020	EPI_ISL_499320	2020-04-21	Europe / United Kingdom / England	Human	Original			Oxford Nanopore		Long stretches of NNNs (5.75% of overall sequence). NSP11 has no coverage.	alert	B.1.1	GR	9
hCoV-19/England/SHEF-CF207/2020	EPI_ISL_499350	2020-04-04	Europe / United Kingdom / England	Human	Original			Oxford Nanopore		Stretches of NNNs (2.28% of overall sequence).	warn	B.1.1.1	G	9
hCoV-19/Scotland/CVR3576/2020	EPI_ISL_499352	2020-05-18	Europe / United Kingdom / Scotland	Human	Original			Illumina		Stretches of NNNs (1.90% of overall sequence). E has no coverage.	warn	B.1	G	9
hCoV-19/Wales/PHWC-168EB0/2020	EPI_ISL_499361	2020-07-13	Europe / United Kingdom / Wales	Human	Original			Illumina				B.1.1	GR	9
hCoV-19/Wales/PHWC-168ECF/2020	EPI_ISL_499362	2020-06-24	Europe / United Kingdom / Wales	Human	Original			Illumina				B.1.1	GR	9
hCoV-19/Wales/PHWC-168F80/2020	EPI_ISL_499374	2020-04-01	Europe / United Kingdom / Wales	Human	Original			Illumina				B.2.1	V	9
hCoV-19/Wales/PHWC-168FEA/2020	EPI_ISL_499379	2020-07-08	Europe / United Kingdom / Wales	Human	Original			Illumina				B.1.1	GR	9
hCoV-19/Wales/PHWC-169040/2020	EPI_ISL_499385	2020-06-30	Europe / United Kingdom / Wales	Human	Original			Illumina				B.1.1	GR	9
hCoV-19/Wales/PHWC-16907D/2020	EPI_ISL_499388	2020-07-10	Europe / United Kingdom / Wales	Human	Original			Illumina				B.1.1	GR	9
hCoV-19/England/NORT-29C66F/2020	EPI_ISL_499506	2020-04-23	Europe / United Kingdom / England	Human	Original			Oxford Nanopore		Stretches of NNNs (1.14% of overall sequence).	warn	B.1.1	GR	9
hCoV-19/England/LIVE-A6AA4/2020	EPI_ISL_499513	2020-03-15	Europe / United Kingdom / England	Human	Original			Illumina		Stretches of NNNs (1.21% of overall sequence).	warn	B.1.1	GR	9
hCoV-19/England/LIVE-A645B/2020	EPI_ISL_499516	2020-03-18	Europe / United Kingdom / England	Human	Original			Illumina		Stretches of NNNs (1.26% of overall sequence).	warn	B.1.1.1	GR	9
hCoV-19/England/LIVE-A5F79/2020	EPI_ISL_499519	2020-03-21	Europe / United Kingdom / England	Human	Original			Illumina		Stretches of NNNs (1.37% of overall sequence).	warn	B.1.1.1	GR	9
hCoV-19/England/LIVE-A6224/2020	EPI_ISL_499536	2020-03-21	Europe / United Kingdom / England	Human	Original			Illumina		Stretches of NNNs (1.78% of overall sequence).	warn	B.1.1	GR	9
hCoV-19/England/LIVE-A5C27/2020	EPI_ISL_499540	2020-03-16	Europe / United Kingdom / England	Human	Original			Illumina		Stretches of NNNs (1.83% of overall sequence).	warn	B.1.1.1	GR	9
hCoV-19/England/LIVE-A5D15/2020	EPI_ISL_499574	2020-03-17	Europe / United Kingdom / England	Human	Original			Illumina		Stretches of NNNs (2.39% of overall sequence).	warn	B.1.1.1	GR	9
hCoV-19/England/LIVE-A5F4C/2020	EPI_ISL_499585	2020-03-21	Europe / United Kingdom / England	Human	Original			Illumina		Stretches of NNNs (2.71% of overall sequence).	warn	B.1.5	G	9
hCoV-19/Norway/2838/2020	EPI_ISL_500768	2020-06-29	Europe / Norway	Human	Original	Upper respiratory secretion		Illumina MiSeq; ARTIC v.3	Assembly by reference based mapping using Tanoti	Stretches of NNNs (1.87% of overall sequence).	warn	B.1	G	9
hCoV-19/Norway/2847/2020	EPI_ISL_500770	2020-07-03	Europe / Norway	Human	Original	Upper respiratory secretion		Illumina MiSeq; ARTIC v.3	Assembly by reference based mapping using Tanoti			B.1	G	9
hCoV-19/Norway/2851/2020	EPI_ISL_500774	2020-07-02	Europe / Norway	Human	Original	Upper respiratory secretion		Illumina MiSeq; ARTIC v.3	Assembly by reference based mapping using Tanoti			B.1	G	9
hCoV-19/Norway/2859/2020	EPI_ISL_500782	2020-07-04	Europe / Norway	Human	Original	Nasopharyngeal/oropharyngeal swab		Illumina MiSeq; ARTIC v.3	Assembly by reference based mapping using Tanoti			B.1	G	9
hCoV-19/Norway/2862/2020	EPI_ISL_500785	2020-07-06	Europe / Norway	Human	Original	Upper respiratory secretion		Illumina MiSeq; ARTIC v.3	Assembly by reference based mapping using Tanoti			B.1	G	9
hCoV-19/Switzerland/ZH-ETHZ-190014/2020	EPI_ISL_500880	2020-07-06	Europe / Switzerland / Zurich	Human	Original	Oro-pharyngeal swab		Illumina MiSeq	V-pipe			B.1.1	GR	9
hCoV-19/Switzerland/SZ-ETHZ-190054/2020	EPI_ISL_500915	2020-07-09	Europe / Switzerland / Schwyz	Human	Original	Oro-pharyngeal swab		Illumina MiSeq	V-pipe	Stretches of NNNs (1.17% of overall sequence).	warn	B.1.1.1	O	9
hCoV-19/Switzerland/BE-ETHZ-190072/2020	EPI_ISL_500930	2020-07-04	Europe / Switzerland / Bern	Human	Original	Oro-pharyngeal swab		Illumina MiSeq	V-pipe	Stretches of NNNs (2.64% of overall sequence).	warn	B.1.1.1	GR	9
hCoV-19/Switzerland/BE-ETHZ-190074/2020	EPI_ISL_500932	2020-07-04	Europe / Switzerland / Bern	Human	Original	Oro-pharyngeal swab		Illumina MiSeq	V-pipe			B.1.1	GR	9
hCoV-19/Switzerland/BL-ETHZ-190075/2020	EPI_ISL_500933	2020-07-05	Europe / Switzerland / Basel-Landschaft	Human	Original	Oro-pharyngeal swab		Illumina MiSeq	V-pipe			B.1.1	GR	9
hCoV-19/Switzerland/BL-ETHZ-190078/2020	EPI_ISL_500935	2020-07-05	Europe / Switzerland / Basel-Landschaft	Human	Original	Oro-pharyngeal swab		Illumina MiSeq	V-pipe			B.1.1.1	GR	9
hCoV-19/Switzerland/BS-ETHZ-190088/2020	EPI_ISL_500944	2020-07-07	Europe / Switzerland / Basel-Stadt	Human	Original	Oro-pharyngeal swab		Illumina MiSeq	V-pipe			B.1.1.1	GR	9
hCoV-19/England/201881261/2020	EPI_ISL_500953	2020-04-30	Europe / United Kingdom / England	Human	Original			Illumina NextSeq	PHE pipeline (BWA-SAMtools-Quasibam)			A	S	9
hCoV-19/Northern Ireland/NIRE-106AB0/2020	EPI_ISL_500959	2020-05-19	Europe / United Kingdom / Northern Ireland	Human	Original			Illumina NovaSeq				B.1.1	GR	9
hCoV-19/Spain/MD-IBV-004945/2020	EPI_ISL_481101	2020-04-13	Europe / Spain / Madrid	Human	Original			Illumina_MiSeq	BWA/IVAR			B.1.5	G	9
hCoV-19/England/NORT-295A6A/2020	EPI_ISL_488650	2020-04-03	Europe / United Kingdom / England	Human	Original			ILLUMINA NovaSeq				B.2	V	9
hCoV-19/Switzerland/ZH-ETHZ-180024/2020	EPI_ISL_489971	2020-06-29	Europe / Switzerland / Zurich	Human	Original	Oro-pharyngeal swab		Illumina Miseq	V-pipe			B.1.1.1	GR	9
hCoV-19/Switzerland/ZH-ETHZ-180031/2020	EPI_ISL_489973	2020-07-01	Europe / Switzerland / Zurich	Human	Original	Oro-pharyngeal swab		Illumina Miseq	V-pipe			B.1.1.1	GR	9
hCoV-19/Switzerland/ZH-ETHZ-180037/2020	EPI_ISL_489975	2020-07-01	Europe / Switzerland / Zurich	Human	Original	Oro-pharyngeal swab		Illumina Miseq	V-pipe			B.1.1.1	GR	9
hCoV-19/Switzerland/ZH-ETHZ-180040/2020	EPI_ISL_489978	2020-07-02	Europe / Switzerland / Zurich	Human	Original	Oro-pharyngeal swab		Illumina Miseq	V-pipe			B.1.1.1	GR	9
hCoV-19/Switzerland/ZH-ETHZ-180043/2020	EPI_ISL_489981	2020-07-02	Europe / Switzerland / Zurich	Human	Original	Oro-pharyngeal swab		Illumina Miseq	V-pipe			B.1.1.1	GR	9
hCoV-19/England/PORT-2D1D3C/2020	EPI_ISL_499273	2020-04-02	Europe / United Kingdom / England	Human	Original			Oxford Nanopore		Stretches of NNNs (3.84% of overall sequence).	warn	B.1.1	GR	9
hCoV-19/England/PORT-2D1D5A/2020	EPI_ISL_499275	2020-04-03	Europe / United Kingdom / England	Human	Original			Oxford Nanopore		Long stretches of NNNs (5.83% of overall sequence).	alert	B.2.1	V	9
hCoV-19/England/PORT-2D1E66/2020	EPI_ISL_499287	2020-04-05	Europe / United Kingdom / England	Human	Original			Oxford Nanopore		Long stretches of NNNs (6.64% of overall sequence). NSP11 has no coverage.	alert	B.1.1	GR	9
hCoV-19/England/PORT-2D1EFD/2020	EPI_ISL_499294	2020-04-05	Europe / United Kingdom / England	Human	Original			Oxford Nanopore				B.2.1	V	9
hCoV-19/England/PORT-2D1F18/2020	EPI_ISL_499296	2020-04-05	Europe / United Kingdom / England	Human	Original			Oxford Nanopore				B.1.1.4	GR	9
hCoV-19/England/PORT-2D3F43/2020	EPI_ISL_499328	2020-04-23	Europe / United Kingdom / England	Human	Original			Oxford Nanopore				B.1	G	9
hCoV-19/USA/WI-UW-06/2020	EPI_ISL_417200	2020-03-21	North America / USA / Wisconsin / Dane county	Human	Original	Nasal swab		Nanopore MinION - ARTIC sequencing protocol	custom - minimap2			A.4	S	9
hCoV-19/USA/WI-UW-07/2020	EPI_ISL_417201	2020-03-21	North America / USA / Wisconsin / Dane county	Human	Original	Nasal swab		Nanopore GridION -- ARTIC sequencing protocol	custom -- minimap2			A.4	S	9
hCoV-19/USA/NY-NYUMC41/2020	EPI_ISL_419702	2020-03-18	North America / USA / New York / Brooklyn	Human	Original			Targeted capture, Illumina Novaseq	bwa/0.7.17, mapped to NC_045512v2, masked bases <6x	Gap of 9 nucleotides when compared to the reference sequence.	info	B.1	GH	9
hCoV-19/USA/NY-NYUMC42/2020	EPI_ISL_419703	2020-03-18	North America / USA / New York / Manhattan	Human	Original			Targeted capture, Illumina Novaseq	bwa/0.7.17, mapped to NC_045512v2, bases <30x masked			B.1.26	GH	9
hCoV-19/USA/NY-NYUMC44/2020	EPI_ISL_419705	2020-03-18	North America / USA / New York / Manhattan	Human	Original			Targeted capture, Illumina Novaseq	bwa/0.7.17, mapped to NC_045512v2, bases <30x masked			B.1	GH	9
hCoV-19/USA/VA-DCLS-0016/2020	EPI_ISL_419710	2020-03-12	North America / USA / Virginia	Human	Original			Illumina MiSeq	minimap2/ivar			B.1.37	GH	9
hCoV-19/USA/GA_1320/2020	EPI_ISL_420786	2020-03-03	North America / USA / Georgia	Human	Original	Nasopharyngeal swab		Illumina Miseq, Sanger	bowtie2 2.3.3.1, bcftools 1.9, Sequencher 5.4.6			A.3	S	9
hCoV-19/USA/GA_1445/2020	EPI_ISL_420788	2020-03-04	North America / USA / Georgia	Human	Original	Throat (Oropharyngeal) swab		Illumina Miseq, Sanger	bowtie2 2.3.3.1, bcftools 1.9, Sequencher 5.4.6			A.3	S	9
hCoV-19/USA/UT-0303/2020	EPI_ISL_420815	2020-03-24	North America / USA / Utah	Human	Original			Illumina Miseq	BWA + Ivar 1.2	Stretches of NNNs (1.13% of overall sequence).	warn	B.1.2	GH	9
hCoV-19/USA/WA-UW-1574/2020	EPI_ISL_423019	2020-03-19	North America / USA / Washington	Human	Original							B.1.41	GH	9
hCoV-19/USA/WA-UW-1569/2020	EPI_ISL_423021	2020-03-19	North America / USA / Washington	Human	Original							B.1.41	GH	9
hCoV-19/USA/WA-UW-1473/2020	EPI_ISL_423027	2020-03-18	North America / USA / Washington	Human	Original							A.1	S	9
hCoV-19/USA/WA-UW-1470/2020	EPI_ISL_423028	2020-03-18	North America / USA / Washington	Human	Original							B.1.2	GH	9
hCoV-19/USA/WA-UW-1698/2020	EPI_ISL_424204	2020-03-20	North America / USA / Washington	Human	Original			unknown	unknown			B.1.21	GH	9
hCoV-19/USA/WA-UW-1718/2020	EPI_ISL_424210	2020-03-20	North America / USA / Washington	Human	Original			unknown	unknown			A.1	S	9
hCoV-19/USA/WA-UW-1680/2020	EPI_ISL_424215	2020-03-20	North America / USA / Washington	Human	Original			unknown	unknown			B.1.43	GH	9
hCoV-19/USA/WA-UW-1729/2020	EPI_ISL_424220	2020-03-21	North America / USA / Washington	Human	Original			unknown	unknown			A.1	O	9
hCoV-19/USA/WA-UW-1707/2020	EPI_ISL_424225	2020-03-21	North America / USA / Washington	Human	Original			unknown	unknown			B.1.2	GH	9
hCoV-19/USA/WA-UW-1731/2020	EPI_ISL_424231	2020-03-21	North America / USA / Washington	Human	Original			unknown	unknown			A.1	S	9
hCoV-19/USA/WA-UW-1708/2020	EPI_ISL_424232	2020-03-21	North America / USA / Washington	Human	Original			unknown	unknown			A.1	O	9
hCoV-19/USA/WA-UW-1722/2020	EPI_ISL_424234	2020-03-21	North America / USA / Washington	Human	Original			unknown	unknown			B.1.41	GH	9
hCoV-19/USA/WA-UW-1733/2020	EPI_ISL_424235	2020-03-21	North America / USA / Washington	Human	Original			unknown	unknown			B.1.21	GH	9
hCoV-19/USA/WA-UW-1750/2020	EPI_ISL_424239	2020-03-21	North America / USA / Washington	Human	Original			unknown	unknown			B.1.41	GH	9
hCoV-19/USA/WA-UW-1774/2020	EPI_ISL_424256	2020-03-22	North America / USA / Washington	Human	Original			unknown	unknown			B.1.21	GH	9
hCoV-19/USA/WA-UW-1775/2020	EPI_ISL_424257	2020-03-22	North America / USA / Washington	Human	Original			unknown	unknown			B.1.1	GR	9
hCoV-19/USA/WA-UW-1779/2020	EPI_ISL_424260	2020-03-22	North America / USA / Washington	Human	Original			unknown	unknown	Insertion of 4 nucleotides when compared to the reference sequence.	info	B.1	GH	9
hCoV-19/USA/WA-UW-1831/2020	EPI_ISL_424270	2020-03-22	North America / USA / Washington	Human	Original			unknown	unknown			B.1.21	GH	9
hCoV-19/USA/WA-UW-1824/2020	EPI_ISL_424274	2020-03-22	North America / USA / Washington	Human	Original			unknown	unknown			B.1.21	GH	9
hCoV-19/USA/WA-UW-1946/2020	EPI_ISL_424283	2020-03-24	North America / USA / Washington	Human	Original			unknown	unknown	Stretches of NNNs (1.08% of overall sequence).	warn	A.1	O	9
hCoV-19/USA/UT-0514/2020	EPI_ISL_430060	2020-04-03	North America / USA / Utah	Human	Original			Illumina Miseq	BWA + Ivar 1.2	Stretches of NNNs (3.13% of overall sequence).		B.1	G	9
hCoV-19/USA/WA-S285/2020	EPI_ISL_430139	2020-03-29	North America / USA / Washington / King County	Human	Original			Illumina Nextseq	Seattle Flu Assembly Pipeline	Stretches of NNNs (1.61% of overall sequence).	warn	B.1	GH	9
hCoV-19/USA/WA-S289/2020	EPI_ISL_430143	2020-03-23	North America / USA / Washington / King County	Human	Original			Illumina Nextseq	Seattle Flu Assembly Pipeline			B.1.26	GH	9
hCoV-19/USA/WA-S295/2020	EPI_ISL_430149	2020-03-31	North America / USA / Washington / King County	Human	Original			Illumina Nextseq	Seattle Flu Assembly Pipeline			B.1.26	GH	9
hCoV-19/USA/WA-S300/2020	EPI_ISL_430154	2020-03-25	North America / USA / Washington / King County	Human	Original			Illumina Nextseq	Seattle Flu Assembly Pipeline			B.1.21	GH	9
hCoV-19/USA/WA-S189/2020	EPI_ISL_430227	2020-03-20	North America / USA / Washington / Whatcom County	Human	Original			Illumina Nextseq	Seattle Flu Assembly Pipeline			B.1.43	GH	9
hCoV-19/USA/WA-S191/2020	EPI_ISL_430229	2020-03-20	North America / USA / Washington / Whatcom County	Human	Original			Illumina Nextseq	Seattle Flu Assembly Pipeline			B.1.43	GH	9
hCoV-19/USA/WA-S197/2020	EPI_ISL_430235	2020-03-20	North America / USA / Washington / Whatcom County	Human	Original			Illumina Nextseq	Seattle Flu Assembly Pipeline			B.1.43	GH	9
hCoV-19/USA/WA-S203/2020	EPI_ISL_430241	2020-03-20	North America / USA / Washington / Whatcom County	Human	Original			Illumina Nextseq	Seattle Flu Assembly Pipeline			B.1.43	GH	9
hCoV-19/USA/WA-S205/2020	EPI_ISL_430243	2020-03-20	North America / USA / Washington / Whatcom County	Human	Original			Illumina Nextseq	Seattle Flu Assembly Pipeline			B.1.43	GH	9
hCoV-19/USA/WA-S218/2020	EPI_ISL_430256	2020-03-23	North America / USA / Washington / Whatcom County	Human	Original			Illumina Nextseq	Seattle Flu Assembly Pipeline			B.1.43	GH	9
hCoV-19/USA/WA-S222/2020	EPI_ISL_430260	2020-03-20	North America / USA / Washington / King County	Human	Original			Illumina Nextseq	Seattle Flu Assembly Pipeline	Long stretches of NNNs (5.38% of overall sequence).	alert	A.1	S	9
hCoV-19/USA/WA-S226/2020	EPI_ISL_430264	2020-03-21	North America / USA / Washington / Whatcom County	Human	Original			Illumina Nextseq	Seattle Flu Assembly Pipeline			B.1.43	GH	9
hCoV-19/USA/WA-S231/2020	EPI_ISL_430269	2020-03-20	North America / USA / Washington / Whatcom County	Human	Original			Illumina Nextseq	Seattle Flu Assembly Pipeline			B.1.43	GH	9
hCoV-19/USA/TX-HMH0425/2020	EPI_ISL_435008	2020-04-01	North America / USA / Texas	Human	Original			Oxford Nanopore	ARTIC V1			B.1	GH	9
hCoV-19/USA/TX-HMH0426/2020	EPI_ISL_435009	2020-04-01	North America / USA / Texas	Human	Original			Oxford Nanopore	ARTIC V1			B.1	GH	9
hCoV-19/USA/AK-PHL122/2020	EPI_ISL_437516	2020-03-24	North America / USA / Alaska / Anchorage	Human	Original	Nasopharyngeal swab		Illumina Miseq				B.1.2	GH	9
hCoV-19/USA/AK-PHL283/2020	EPI_ISL_437518	2020-04-26	North America / USA / Alaska / Interior	Human	Original	Nasopharyngeal swab		Illumina Miseq				B.1	GH	9
hCoV-19/USA/LA-SR0214/2020	EPI_ISL_437542	2020-04-03	North America / USA / Louisiana / New Orleans	Human	Original	Nasopharyngeal swab		Illumina	iVar 1.2			B.1.2	GH	9
hCoV-19/USA/LA-SR0209/2020	EPI_ISL_437546	2020-03-27	North America / USA / Louisiana / New Orleans	Human	Original	Nasopharyngeal swab		Illumina	iVar 1.2			B.1	GH	9
hCoV-19/USA/CA-SR0247/2020	EPI_ISL_437563	2020-03-27	North America / USA / California / San Diego	Human	Original	Nasopharyngeal swab		Illumina	iVar 1.2			A.1	S	9
hCoV-19/USA/CA-SR0234/2020	EPI_ISL_437570	2020-04-24	North America / USA / California / San Diego	Human	Original	Nasopharyngeal swab		Illumina	iVar 1.2			B.1.43	GH	9
hCoV-19/USA/CA-SR0233/2020	EPI_ISL_437571	2020-04-25	North America / USA / California / San Diego	Human	Original	Nasopharyngeal swab		Illumina	iVar 1.2			B.1	G	9
hCoV-19/USA/CA-SR0232/2020	EPI_ISL_437572	2020-04-21	North America / USA / California / San Diego	Human	Original	Nasopharyngeal swab		Illumina	iVar 1.2			B.1	G	9
hCoV-19/USA/CA-SR0225/2020	EPI_ISL_437575	2020-04-06	North America / USA / California / San Diego	Human	Original	Nasopharyngeal swab		Illumina	iVar 1.2			B.1	G	9
hCoV-19/USA/CA-SR0197/2020	EPI_ISL_437586	2020-03-24	North America / USA / California / San Diego	Human	Original	Nasopharyngeal swab		Illumina	iVar 1.2			B.1	GH	9
hCoV-19/USA/CA-SR0193/2020	EPI_ISL_437588	2020-03-23	North America / USA / California / San Diego	Human	Original	Nasopharyngeal swab		Illumina	iVar 1.2			B.1	GH	9
hCoV-19/USA/CA-SR0189/2020	EPI_ISL_437591	2020-03-26	North America / USA / California / San Diego	Human	Original	Nasopharyngeal swab		Illumina	iVar 1.2			B.1	GH	9
hCoV-19/USA/NY-NYUMC582/2020	EPI_ISL_444699	2020-03-30	North America / USA / New York / Nassau County	Human	Original			Ribo-depleted, Illumina Novaseq	bwa/0.7.17, mapped to NC_045512v2, bases below 20x coverage masked			B.1.2	GH	9
hCoV-19/USA/NY-NYUMC585/2020	EPI_ISL_444702	2020-03-30	North America / USA / New York / Brooklyn	Human	Original			Ribo-depleted, Illumina Novaseq	bwa/0.7.17, mapped to NC_045512v2, bases below 20x coverage masked			B.1	GH	9
hCoV-19/USA/NY-NYUMC586/2020	EPI_ISL_444703	2020-03-30	North America / USA / New York / Nassau County	Human	Original			Ribo-depleted, Illumina Novaseq	bwa/0.7.17, mapped to NC_045512v2, bases below 20x coverage masked			B.1	GH	9
hCoV-19/USA/NY-NYUMC588/2020	EPI_ISL_444705	2020-03-30	North America / USA / New York / Brooklyn	Human	Original			Ribo-depleted, Illumina Novaseq	bwa/0.7.17, mapped to NC_045512v2, bases below 20x coverage masked			B.1.3	GH	9
hCoV-19/USA/NY-NYUMC590/2020	EPI_ISL_444707	2020-04-03	North America / USA / New York / Queens	Human	Original			Ribo-depleted, Illumina Novaseq	bwa/0.7.17, mapped to NC_045512v2, bases below 20x coverage masked			B.1	GH	9
hCoV-19/USA/NY-NYUMC597/2020	EPI_ISL_444714	2020-04-03	North America / USA / New York / Queens	Human	Original			Ribo-depleted, Illumina Novaseq	bwa/0.7.17, mapped to NC_045512v2, bases below 20x coverage masked			B.1.108	GH	9
hCoV-19/USA/NY-NYUMC600/2020	EPI_ISL_444717	2020-04-03	North America / USA / New York / Nassau County	Human	Original			Ribo-depleted, Illumina Novaseq	bwa/0.7.17, mapped to NC_045512v2, bases below 20x coverage masked			B.1.3	GH	9
hCoV-19/USA/NY-NYUMC615/2020	EPI_ISL_444732	2020-04-02	North America / USA / New York / Nassau County	Human	Original			Ribo-depleted, Illumina Novaseq	bwa/0.7.17, mapped to NC_045512v2, bases below 20x coverage masked			B.1.3	GH	9
hCoV-19/USA/NY-NYUMC617/2020	EPI_ISL_444734	2020-04-02	North America / USA / New York / Queens	Human	Original			Ribo-depleted, Illumina Novaseq	bwa/0.7.17, mapped to NC_045512v2, bases below 20x coverage masked			B.1	GH	9
hCoV-19/USA/NY-NYUMC619/2020	EPI_ISL_444736	2020-04-02	North America / USA / New York / Queens	Human	Original			Ribo-depleted, Illumina Novaseq	bwa/0.7.17, mapped to NC_045512v2, bases below 20x coverage masked			B.1.26	GH	9
hCoV-19/USA/NJ-NYUMC638/2020	EPI_ISL_444755	2020-04-02	North America / USA / New Jersey	Human	Original			Ribo-depleted, Illumina Novaseq	bwa/0.7.17, mapped to NC_045512v2, bases below 20x coverage masked			B.1.3	GH	9
hCoV-19/USA/NY-NYUMC642/2020	EPI_ISL_444759	2020-04-03	North America / USA / New York / Brooklyn	Human	Original			Ribo-depleted, Illumina Novaseq	bwa/0.7.17, mapped to NC_045512v2, bases below 20x coverage masked			B.1	GH	9
hCoV-19/USA/NY-NYUMC643/2020	EPI_ISL_444760	2020-04-03	North America / USA / New York / Nassau County	Human	Original			Ribo-depleted, Illumina Novaseq	bwa/0.7.17, mapped to NC_045512v2, bases below 20x coverage masked			B.1	GR	9
hCoV-19/USA/NY-NYUMC646/2020	EPI_ISL_444763	2020-04-03	North America / USA / New York / Suffolk County	Human	Original			Ribo-depleted, Illumina Novaseq	bwa/0.7.17, mapped to NC_045512v2, bases below 20x coverage masked			B.1	GH	9
hCoV-19/USA/NY-NYUMC651/2020	EPI_ISL_444768	2020-04-06	North America / USA / New York / Suffolk County	Human	Original			Ribo-depleted, Illumina Novaseq	bwa/0.7.17, mapped to NC_045512v2, bases below 20x coverage masked			B.1.26	GH	9
hCoV-19/USA/NY-NYUMC654/2020	EPI_ISL_444771	2020-04-10	North America / USA / New York / Queens	Human	Original			Ribo-depleted, Illumina Novaseq	bwa/0.7.17, mapped to NC_045512v2, bases below 20x coverage masked			B.1	GH	9
hCoV-19/USA/NY-NYUMC672/2020	EPI_ISL_444789	2020-03-18	North America / USA / New York / Manhattan	Human	Original			Ribo-depleted, Illumina Novaseq	bwa/0.7.17, mapped to NC_045512v2, bases below 20x coverage masked			B.1	GH	9
hCoV-19/USA/MI-MDHHS-SC20272/2020	EPI_ISL_447070	2020-04-27	North America / USA / Michigan	Human	Original			Illumina NextSeq	bwa v. 0.7.17; bcftools v. 1.7	Stretches of NNNs (1.50% of overall sequence).	warn	B.1	GH	9
hCoV-19/USA/MI-MDHHS-SC20301/2020	EPI_ISL_447098	2020-04-03	North America / USA / Michigan	Human	Original			Illumina NextSeq	bwa v. 0.7.17; bcftools v. 1.7			B.1	GH	9
hCoV-19/USA/UT-03470/2020	EPI_ISL_450539	2020-03-15	North America / USA / Utah	Human	Original			Illumina MiSeq	BWA + Ivar 1.2			A.1	S	9
hCoV-19/USA/UT-03486/2020	EPI_ISL_450548	2020-04-03	North America / USA / Utah	Human	Original			Illumina MiSeq	BWA + Ivar 1.2			B.1	G	9
hCoV-19/USA/UT-03690/2020	EPI_ISL_450549	2020-04-06	North America / USA / Utah	Human	Original			Illumina MiSeq	BWA + Ivar 1.2	[W] Stretches of NNNs (1.83% of overall sequence).	warn	B.1	GH	9
hCoV-19/USA/UT-01234/2020	EPI_ISL_450559	2020-04-09	North America / USA / Utah	Human	Original			Illumina MiSeq	BWA + Ivar 1.2			B.1.112	GH	9
hCoV-19/USA/UT-03889/2020	EPI_ISL_450566	2020-04-13	North America / USA / Utah	Human	Original			Illumina MiSeq	BWA + Ivar 1.2			B.1.112	GH	9
hCoV-19/USA/UT-03911/2020	EPI_ISL_450568	2020-04-13	North America / USA / Utah	Human	Original			Illumina MiSeq	BWA + Ivar 1.2	[W] Stretches of NNNs (2.53% of overall sequence).	warn	B.1.112	GH	9
hCoV-19/USA/MI-MDHHS-SC20375/2020	EPI_ISL_450586	2020-03-24	North America / USA / Michigan	Human	Original			Illumina MiSeq	bwa v. 0.7.17; bcftools v. 1.7	Stretches of NNNs (2.56% of overall sequence).	warn	B.1	GH	9
hCoV-19/USA/MI-MDHHS-SC20379/2020	EPI_ISL_450590	2020-03-23	North America / USA / Michigan	Human	Original			Illumina MiSeq	bwa v. 0.7.17; bcftools v. 1.7	Stretches of NNNs (2.50% of overall sequence).	warn	B.1	GH	9
hCoV-19/USA/GA-EHC-209C/2020	EPI_ISL_455359	2020-04-23	North America / USA / Georgia	Human	Original	Nasopharyngeal swab		Illumina MiSeq	reference-based, viral-ngs v2.0.21			B.1	GH	9
hCoV-19/USA/IA-GMF-3912/2020	EPI_ISL_455577	2020-05-20	North America / USA / Iowa / Buchanan County	Human	Original			Ion Torrent	unknown	Stretches of NNNs (1.07% of overall sequence).	warn	B.1	G	9
hCoV-19/USA/MI-MDHHS-SC20490/2020	EPI_ISL_460029	2020-03-30	North America / USA / Michigan	Human	Original			Illumina MiSeq	bwa v. 0.7.17; bcftools v. 1.7	Stretches of NNNs (1.61% of overall sequence).	warn	B.1	GH	9
hCoV-19/USA/MI-MDHHS-SC20497/2020	EPI_ISL_460035	2020-05-07	North America / USA / Michigan	Human	Original			Illumina MiSeq	bwa v. 0.7.17; bcftools v. 1.7	Stretches of NNNs (2.71% of overall sequence).	warn	B.1	GH	9
hCoV-19/USA/MI-MDHHS-SC20498/2020	EPI_ISL_460036	2020-05-11	North America / USA / Michigan	Human	Original			Illumina MiSeq	bwa v. 0.7.17; bcftools v. 1.7	Stretches of NNNs (1.56% of overall sequence).	warn	B.1.119	GH	9
hCoV-19/USA/MI-MDHHS-SC20503/2020	EPI_ISL_460041	2020-05-11	North America / USA / Michigan	Human	Original			Illumina MiSeq	bwa v. 0.7.17; bcftools v. 1.7	Stretches of NNNs (1.70% of overall sequence).	warn	B.1.119	GH	9
hCoV-19/USA/MI-MDHHS-SC20504/2020	EPI_ISL_460042	2020-05-11	North America / USA / Michigan	Human	Original			Illumina MiSeq	bwa v. 0.7.17; bcftools v. 1.7			B.1.119	GH	9
hCoV-19/USA/MN-MDH-162/2020	EPI_ISL_460057	2020-03-23	North America / USA / Minnesota	Human	Original			MiSeq	minimap2/ivar			B.1	GH	9
hCoV-19/USA/MN-MDH-93/2020	EPI_ISL_460074	2020-03-14	North America / USA / Minnesota	Human	Original			MiSeq	minimap2/ivar	[W] Insertion of 1 nucleotide(s) found at refpos 18561 (FRAMESHIFT). Insertion of 1 nucleotide(s) found at refpos 25262 (FRAMESHIFT). Insertion of 2 nucleotides when compared to the reference sequence. NSP14 is missing. NSP14 is missing.	warn	B.1.1	GR	9
hCoV-19/USA/MI-MDHHS-SC20591/2020	EPI_ISL_462673	2020-04-30	North America / USA / Michigan	Human	Original			Illumina NextSeq	bwa v. 0.7.17; bcftools v. 1.7			B.1	GH	9
hCoV-19/USA/MI-MDHHS-SC20594/2020	EPI_ISL_462676	2020-04-30	North America / USA / Michigan	Human	Original			Illumina NextSeq	bwa v. 0.7.17; bcftools v. 1.7	Stretches of NNNs (1.49% of overall sequence).	warn	B.1	GH	9
hCoV-19/USA/MI-MDHHS-SC20599/2020	EPI_ISL_462681	2020-05-01	North America / USA / Michigan	Human	Original			Illumina NextSeq	bwa v. 0.7.17; bcftools v. 1.7			B.1	GH	9
hCoV-19/USA/MI-MDHHS-SC20600/2020	EPI_ISL_462682	2020-04-30	North America / USA / Michigan	Human	Original			Illumina NextSeq	bwa v. 0.7.17; bcftools v. 1.7	Stretches of NNNs (1.10% of overall sequence).	warn	B.1	GH	9
hCoV-19/USA/MI-MDHHS-SC20602/2020	EPI_ISL_462684	2020-04-30	North America / USA / Michigan	Human	Original			Illumina NextSeq	bwa v. 0.7.17; bcftools v. 1.7			B.1	GH	9
hCoV-19/USA/MI-MDHHS-SC20609/2020	EPI_ISL_462691	2020-04-30	North America / USA / Michigan	Human	Original			Illumina NextSeq	bwa v. 0.7.17; bcftools v. 1.7			B.1	GH	9
hCoV-19/USA/MI-MDHHS-SC20611/2020	EPI_ISL_462693	2020-04-30	North America / USA / Michigan	Human	Original			Illumina NextSeq	bwa v. 0.7.17; bcftools v. 1.7			B.1	GH	9
hCoV-19/USA/MI-MDHHS-SC20613/2020	EPI_ISL_462695	2020-04-30	North America / USA / Michigan	Human	Original			Illumina NextSeq	bwa v. 0.7.17; bcftools v. 1.7			B.1	GH	9
hCoV-19/USA/MI-MDHHS-SC20614/2020	EPI_ISL_462696	2020-04-30	North America / USA / Michigan	Human	Original			Illumina NextSeq	bwa v. 0.7.17; bcftools v. 1.7			B.1	GH	9
hCoV-19/USA/MI-MDHHS-SC20615/2020	EPI_ISL_462697	2020-04-29	North America / USA / Michigan	Human	Original			Illumina NextSeq	bwa v. 0.7.17; bcftools v. 1.7			B.1	GH	9
hCoV-19/USA/MI-MDHHS-SC20617/2020	EPI_ISL_462699	2020-04-30	North America / USA / Michigan	Human	Original			Illumina NextSeq	bwa v. 0.7.17; bcftools v. 1.7			B.1	GH	9
hCoV-19/Canada/BC_11656063/2020	EPI_ISL_467327	2020-04-01	North America / Canada / British Columbia	Human	Original			Oxford Nanopore	ARTIC protocol			B.1	G	9
hCoV-19/Canada/BC_12186719/2020	EPI_ISL_467330	2020-04-01	North America / Canada / British Columbia	Human	Original			Oxford Nanopore	ARTIC protocol			B.1	G	9
hCoV-19/Canada/BC_12775269/2020	EPI_ISL_467337	2020-04-01	North America / Canada / British Columbia	Human	Original			Oxford Nanopore	ARTIC protocol			B.1.21	GH	9
hCoV-19/Canada/BC_13610520/2020	EPI_ISL_467341	2020-04-01	North America / Canada / British Columbia	Human	Original			Oxford Nanopore	ARTIC protocol			B.1.21	GH	9
hCoV-19/USA/NY-NYUMC893/2020	EPI_ISL_467386	2020-05-08	North America / USA / New York / Queens	Human	Original			Targeted capture, Illumina NovaSeq	bwa/0.7.17, mapped to NC_045512v2, bases below 20x coverage masked	Long stretches of NNNs (8.97% of overall sequence).	alert	B.1.3	GH	9
hCoV-19/USA/NY-NYUMC899/2020	EPI_ISL_467392	2020-04-24	North America / USA / New York / Brooklyn	Human	Original			Targeted capture, Illumina NovaSeq	bwa/0.7.17, mapped to NC_045512v2, bases below 20x coverage masked	Long stretches of NNNs (14.79% of overall sequence).	alert	B.1.1	G	9
hCoV-19/Canada/BC_14260476/2020	EPI_ISL_467426	2020-04-01	North America / Canada / British Columbia	Human	Original	unknown	unknown	Oxford Nanopore	ARTIC protocol			B.1.21	GH	9
hCoV-19/USA/NM-UNM-00054/2020	EPI_ISL_467527	2020-03-17	North America / USA / New Mexico	Human	Original			Illumina MiSeq	ARTIC/iVar	Long stretches of NNNs (19.29% of overall sequence).	alert	B.1	GR	9
hCoV-19/USA/NM-UNM-00064/2020	EPI_ISL_467529	2020-03-23	North America / USA / New Mexico	Human	Original			Illumina MiSeq	ARTIC/iVar			B.1.43	GH	9
hCoV-19/USA/NM-UNM-00069/2020	EPI_ISL_467531	2020-03-25	North America / USA / New Mexico	Human	Original			Illumina MiSeq	ARTIC/iVar	Long stretches of NNNs (9.01% of overall sequence).	alert	B.1	GH	9
hCoV-19/USA/NM-UNM-00136/2020	EPI_ISL_467563	2020-04-03	North America / USA / New Mexico	Human	Original			Illumina MiSeq	ARTIC/iVar			B.1	GH	9
hCoV-19/USA/WI-GMF-00049/2020	EPI_ISL_418185	2020-03-18	North America / USA / Wisconsin	Human	Original			Ion Torrent		Long stretches of NNNs (15.27% of overall sequence).	alert	B.1.1	S	9
hCoV-19/Canada/ON-PHL-0178/2020	EPI_ISL_418342	2020-03-01	North America / Canada / Ontario	Human	Original			Illumina NextSeq	CLC Genomics Workbench 8.5.3			A.1	S	9
hCoV-19/Canada/ON-PHL-6884/2020	EPI_ISL_418343	2020-03-01	North America / Canada / Ontario	Human	Original			Illumina NextSeq	CLC Genomics Workbench 8.5.3			A.1	S	9
hCoV-19/Canada/ON-PHL-4232/2020	EPI_ISL_418374	2020-03-01	North America / Canada / Ontario	Human	Original			Illumina NextSeq	CLC Genomics Workbench 8.5.3			B.1.114	GH	9
hCoV-19/USA/NY-NYUMC58/2020	EPI_ISL_420573	2020-03-18	North America / USA / New York / Manhattan	Human	Original			Targeted capture, Illumina Novaseq	bwa/0.7.17, mapped to NC_045512v2, bases <30x masked	Gap of 9 nucleotides when compared to the reference sequence.	info	B.1	GH	9
hCoV-19/USA/NY-NYUMC59/2020	EPI_ISL_420574	2020-03-18	North America / USA / New York / Nassau County	Human	Original			Targeted capture, Illumina Novaseq	bwa/0.7.17, mapped to NC_045512v2, bases <30x masked	Stretches of NNNs (2.50% of overall sequence).	warn	B.1.3	GH	9
hCoV-19/USA/NY-NYUMC60/2020	EPI_ISL_420575	2020-03-18	North America / USA / New York / Nassau County	Human	Original			Targeted capture, Illumina Novaseq	bwa/0.7.17, mapped to NC_045512v2, bases <30x masked			B.1.26	GH	9
hCoV-19/USA/WA-UW-1567/2020	EPI_ISL_423001	2020-03-19	North America / USA / Washington	Human	Original							B.1.21	GH	9
hCoV-19/USA/WA-UW-1427/2020	EPI_ISL_423009	2020-03-18	North America / USA / Washington	Human	Original					Stretches of NNNs (3.69% of overall sequence).	warn	A.1	S	9
hCoV-19/USA/WA-UW-1608/2020	EPI_ISL_423032	2020-03-18	North America / USA / Washington	Human	Original							B.1.21	GH	9
hCoV-19/USA/WA-UW-1930/2020	EPI_ISL_424304	2020-03-24	North America / USA / Washington	Human	Original			unknown	unknown			B.1.26	GH	9
hCoV-19/USA/WA-UW-1880/2020	EPI_ISL_424311	2020-03-24	North America / USA / Washington	Human	Original			unknown	unknown			B.1	GH	9
hCoV-19/USA/ID-UW-1938/2020	EPI_ISL_424318	2020-03-22	North America / USA / Idaho	Human	Original			unknown	unknown	Gap of 9 nucleotides when compared to the reference sequence.	info	B.1.2	GH	9
hCoV-19/USA/WA-UW-1944/2020	EPI_ISL_424323	2020-03-24	North America / USA / Washington	Human	Original			unknown	unknown			A.1	S	9
hCoV-19/USA/WA-UW-1917/2020	EPI_ISL_424332	2020-03-22	North America / USA / Washington	Human	Original			unknown	unknown			B.1.1	GR	9
hCoV-19/USA/CA-CZB0147/2020	EPI_ISL_429011	2020-04-08	North America / USA / California / San Francisco	Human	Original	Nasopharyngeal/oropharyngeal swab		Illumina Novaseq	minimap2 / iVar			B.1	GH	9
hCoV-19/USA/CA-CZB0100/2020	EPI_ISL_429015	2020-03-28	North America / USA / California / San Francisco	Human	Original	Nasopharyngeal/oropharyngeal swab		Illumina Novaseq	minimap2 / iVar	Gap of 11 nucleotides when compared to the reference sequence.	warn	B.1	GH	9
hCoV-19/USA/CA-CZB030/2020	EPI_ISL_429017	2020-03-25	North America / USA / California / San Francisco	Human	Original	Nasopharyngeal/oropharyngeal swab		Illumina Novaseq	minimap2 / iVar	Gap of 6 nucleotides when compared to the reference sequence.	info	B.1	GH	9
hCoV-19/USA/CA-CZB0750/2020	EPI_ISL_429018	2020-04-03	North America / USA / California / San Francisco	Human	Original	Nasopharyngeal/oropharyngeal swab		Illumina Novaseq	minimap2 / iVar			B.1	GH	9
hCoV-19/USA/CA-CZB0731/2020	EPI_ISL_429026	2020-03-31	North America / USA / California / San Francisco	Human	Original	Nasopharyngeal/oropharyngeal swab		Illumina Novaseq	minimap2 / iVar			B.1	GH	9
hCoV-19/USA/CA-CZB0167/2020	EPI_ISL_429053	2020-04-08	North America / USA / California / San Francisco	Human	Original	Nasopharyngeal/oropharyngeal swab		Illumina Novaseq	minimap2 / iVar			B.1.1	GR	9
hCoV-19/USA/UT-0501/2020	EPI_ISL_430051	2020-04-02	North America / USA / Utah	Human	Original			Illumina Miseq	BWA + Ivar 1.2			B.1.68	G	9
hCoV-19/USA/WA-S157/2020	EPI_ISL_430194	2020-03-16	North America / USA / Washington / Snohomish County	Human	Original			Illumina Nextseq	Seattle Flu Assembly Pipeline	Stretches of NNNs (1.14% of overall sequence).	warn	A.1	S	9
hCoV-19/USA/TX-HMH0417/2020	EPI_ISL_435001	2020-04-01	North America / USA / Texas	Human	Original			Oxford Nanopore	ARTIC V1			B.1.2	GH	9
hCoV-19/USA/TX-HMH0424/2020	EPI_ISL_435007	2020-04-01	North America / USA / Texas	Human	Original			Oxford Nanopore	ARTIC V1			B.1.2	GH	9
hCoV-19/USA/TX-HMH0440/2020	EPI_ISL_435023	2020-04-03	North America / USA / Texas	Human	Original			Oxford Nanopore	ARTIC V1			B.1.2	GH	9
hCoV-19/USA/LA-EVTL06/2020	EPI_ISL_435039	2020-04-15	North America / USA / Louisiana	Human	Original	Nasopharyngeal swab		Illumina NextSeq	breseq v0.34.1; genome diff, mapping to Genbank NC_045512			B.1.2	GH	9
hCoV-19/USA/DC-CDC-1738/2020	EPI_ISL_436043	2020-03-28	North America / USA / WashingtonDC	Human	Original	nasopharyngeal swab		Nanopore, Sanger	minimap 2.17, Sequencher 5.4.6			B.1.26	GH	9
hCoV-19/USA/VI-CDC-1999/2020	EPI_ISL_436045	2020-03-21	North America / USA / Virgin Islands	Human	Original	nasopharyngeal swab		Nanopore, Sanger	minimap 2.17, Sequencher 5.4.6			B.1.2	GH	9
hCoV-19/USA/NY-SURV0240/2020	EPI_ISL_436059	2020-03-17	North America / USA / New York / New York City	Human	Original	nasopharyngeal swab		Nanopore, Sanger	minimap 2.17, Sequencher 5.4.19			B.1.3	GH	9
hCoV-19/USA/NY-SURV0983/2020	EPI_ISL_436078	2020-03-19	North America / USA / New York / New York City	Human	Original	nasopharyngeal swab		Nanopore, Sanger	minimap 2.17, Sequencher 5.4.38			B.1.3	O	9
hCoV-19/USA/MN-MDH-374/2020	EPI_ISL_437366	2020-04-06	North America / USA / Minnesota	Human	Original			MiSeq	minimap2/ivar			A.1	S	9
hCoV-19/USA/MN-MDH-578/2020	EPI_ISL_437381	2020-04-14	North America / USA / Minnesota	Human	Original			MiSeq	minimap2/ivar			B.1	GH	9
hCoV-19/USA/WA-UW-4296/2020	EPI_ISL_443184	2020-03-31	North America / USA / Washington	Human	Original			Illumina	unknown	[I] Gap of 2 nucleotides when compared to the reference sequence.	info	B.1.21	GH	9
hCoV-19/USA/OR-UW-4409/2020	EPI_ISL_443185	2020-03-30	North America / USA / Oregon	Human	Original			Illumina	unknown			B.1	GH	9
hCoV-19/USA/IL-NM043/2020	EPI_ISL_444543	2020-03-14	North America / USA / Illinois / Chicago	Human	Original	Nasopharyngeal swab		Nanopore MinION	ARTIC	Stretches of NNNs (1.74% of overall sequence).	warn	A.3	S	9
hCoV-19/USA/IL-NM054/2020	EPI_ISL_444550	2020-03-15	North America / USA / Illinois / Chicago	Human	Original	Nasopharyngeal swab		Nanopore MinION	ARTIC			B.1	GH	9
hCoV-19/USA/IL-NM061/2020	EPI_ISL_444557	2020-03-18	North America / USA / Illinois / Chicago	Human	Original	Nasopharyngeal swab		Nanopore MinION	ARTIC	Long stretches of NNNs (9.02% of overall sequence). NSP11 without BLAST coverage.	alert	A.3	S	9
hCoV-19/USA/IL-NM067/2020	EPI_ISL_444562	2020-03-18	North America / USA / Illinois / Chicago	Human	Original	Nasopharyngeal swab		Nanopore MinION	ARTIC			A.3	S	9
hCoV-19/USA/NY-NYUMC500/2020	EPI_ISL_444617	2020-03-30	North America / USA / New York / Queens	Human	Original			Ribo-depleted, Illumina Novaseq	bwa/0.7.17, mapped to NC_045512v2, bases below 20x coverage masked	Gap of 3 nucleotides when compared to the reference sequence.	info	B.1	GH	9
hCoV-19/USA/NY-NYUMC507/2020	EPI_ISL_444624	2020-03-30	North America / USA / New York / Brooklyn	Human	Original			Ribo-depleted, Illumina Novaseq	bwa/0.7.17, mapped to NC_045512v2, bases below 20x coverage masked			B.1.3	GH	9
hCoV-19/USA/NY-NYUMC518/2020	EPI_ISL_444635	2020-03-30	North America / USA / New York / Manhattan	Human	Original			Ribo-depleted, Illumina Novaseq	bwa/0.7.17, mapped to NC_045512v2, bases below 20x coverage masked			B.1	GH	9
hCoV-19/USA/NY-NYUMC562/2020	EPI_ISL_444679	2020-03-30	North America / USA / New York / Manhattan	Human	Original			Ribo-depleted, Illumina Novaseq	bwa/0.7.17, mapped to NC_045512v2, bases below 20x coverage masked			B.1	GH	9
hCoV-19/USA/NY-NYUMC564/2020	EPI_ISL_444681	2020-03-30	North America / USA / New York / Nassau County	Human	Original			Ribo-depleted, Illumina Novaseq	bwa/0.7.17, mapped to NC_045512v2, bases below 20x coverage masked			B.1	GH	9
hCoV-19/USA/NY-NYUMC576/2020	EPI_ISL_444693	2020-03-30	North America / USA / New York / Westchester County	Human	Original			Ribo-depleted, Illumina Novaseq	bwa/0.7.17, mapped to NC_045512v2, bases below 20x coverage masked			B.1.3	GH	9
hCoV-19/Canada/Qc-L00240857/2020	EPI_ISL_450306	2020-03-27	North America / Canada / Quebec	Human	Original			MGI	unknown			B.1	GH	9
hCoV-19/Canada/Qc-L00240979/2020	EPI_ISL_450308	2020-03-27	North America / Canada / Quebec	Human	Original			MGI	unknown			B.1	G	9
hCoV-19/Canada/Qc-L00241026/2020	EPI_ISL_450309	2020-03-27	North America / Canada / Quebec	Human	Original			MGI	unknown			B.1	G	9
hCoV-19/Canada/Qc-L00241355/2020	EPI_ISL_450318	2020-03-27	North America / Canada / Quebec	Human	Original			MGI	unknown			B.1.13	GH	9
hCoV-19/USA/MI-MDHHS-SC20351/2020	EPI_ISL_450630	2020-03-30	North America / USA / Michigan	Human	Original			Illumina NextSeq	bwa v. 0.7.17; bcftools v. 1.7	Stretches of NNNs (2.99% of overall sequence).	warn	B.1	GH	9
hCoV-19/USA/VI-CDC-3849/2020	EPI_ISL_451960	2020-04-01	North America / USA / Virgin Islands	Human	Original	Nasopharyngeal swab		Sanger dideoxy sequencing; Illumina	Sequencher v. 5.4.6; bowtie2 v. 2.3.3.1; bcftools v. 1.9	Gap of 7 nucleotide(s) found at refpos 27794 (FRAMESHIFT). Gap of 7 nucleotides when compared to the reference sequence.	warn	B.1.2	GH	9
hCoV-19/USA/MD-HP00156/2020	EPI_ISL_457785	2020-03-18	North America / USA / Maryland	Human	Original	Nasopharyngeal swab		Nanopore MinION	ARTIC v1.0.0_20cab1a			B.1.2	GH	9
hCoV-19/USA/MD-HP00017/2020	EPI_ISL_457790	2020-03-20	North America / USA / Maryland	Human	Original	Nasopharyngeal swab		Nanopore MinION	ARTIC v1.0.0_20cab1a			B.1.2	GH	9
hCoV-19/USA/DC-HP00059/2020	EPI_ISL_457801	2020-03-24	North America / USA / WashingtonDC	Human	Original	Nasopharyngeal swab		Nanopore MinION	ARTIC v1.0.0_20cab1a			B.1.2	GH	9
hCoV-19/USA/MD-HP00064/2020	EPI_ISL_457806	2020-03-16	North America / USA / Maryland	Human	Original	Nasopharyngeal swab		Nanopore MinION	ARTIC v1.0.0_20cab1a			B.1	GH	9
hCoV-19/USA/MD-HP00067/2020	EPI_ISL_457808	2020-03-11	North America / USA / Maryland	Human	Original	Nasopharyngeal swab		Nanopore MinION	ARTIC v1.0.0_20cab1a			B.1	GH	9
hCoV-19/USA/MD-HP00119/2020	EPI_ISL_457812	2020-03-18	North America / USA / Maryland	Human	Original	Nasopharyngeal swab		Nanopore MinION	ARTIC v1.0.0_20cab1a			B.1.37	GH	9
hCoV-19/USA/DC-HP00122/2020	EPI_ISL_457814	2020-03-18	North America / USA / WashingtonDC	Human	Original	Nasopharyngeal swab		Nanopore MinION	ARTIC v1.0.0_20cab1a			B.1	GH	9
hCoV-19/USA/DC-HP00135/2020	EPI_ISL_457822	2020-03-25	North America / USA / WashingtonDC	Human	Original	Nasopharyngeal swab		Nanopore MinION	ARTIC v1.0.0_20cab1a			B.1	GH	9
hCoV-19/USA/MI-MDHHS-SC20555/2020	EPI_ISL_462637	2020-04-30	North America / USA / Michigan	Human	Original			Illumina NextSeq	bwa v. 0.7.17; bcftools v. 1.7	Long stretches of NNNs (5.78% of overall sequence). NS7b without BLAST coverage.	alert	B.1	GH	9
hCoV-19/USA/MI-MDHHS-SC20565/2020	EPI_ISL_462647	2020-04-30	North America / USA / Michigan	Human	Original			Illumina NextSeq	bwa v. 0.7.17; bcftools v. 1.7	Stretches of NNNs (3.14% of overall sequence).	warn	B.1	GH	9
hCoV-19/USA/MI-MDHHS-SC20566/2020	EPI_ISL_462648	2020-04-30	North America / USA / Michigan	Human	Original			Illumina NextSeq	bwa v. 0.7.17; bcftools v. 1.7	Stretches of NNNs (3.17% of overall sequence).	warn	B.1	GH	9
hCoV-19/USA/MI-MDHHS-SC20574/2020	EPI_ISL_462656	2020-04-29	North America / USA / Michigan	Human	Original			Illumina NextSeq	bwa v. 0.7.17; bcftools v. 1.7	Stretches of NNNs (2.35% of overall sequence).	warn	B.1	GH	9
hCoV-19/USA/MI-MDHHS-SC20575/2020	EPI_ISL_462657	2020-04-30	North America / USA / Michigan	Human	Original			Illumina NextSeq	bwa v. 0.7.17; bcftools v. 1.7	Stretches of NNNs (2.54% of overall sequence).	warn	B.1	GH	9
hCoV-19/USA/MI-MDHHS-SC20577/2020	EPI_ISL_462659	2020-04-30	North America / USA / Michigan	Human	Original			Illumina NextSeq	bwa v. 0.7.17; bcftools v. 1.7	Stretches of NNNs (2.39% of overall sequence).	warn	B.1	GH	9
hCoV-19/USA/MI-MDHHS-SC20584/2020	EPI_ISL_462666	2020-04-30	North America / USA / Michigan	Human	Original			Illumina NextSeq	bwa v. 0.7.17; bcftools v. 1.7	Stretches of NNNs (1.73% of overall sequence).	warn	B.1	GH	9
hCoV-19/USA/MI-MDHHS-SC20590/2020	EPI_ISL_462672	2020-04-30	North America / USA / Michigan	Human	Original			Illumina NextSeq	bwa v. 0.7.17; bcftools v. 1.7	Stretches of NNNs (1.26% of overall sequence).	warn	B.1	GH	9
hCoV-19/USA/WA-S1125/2020	EPI_ISL_463615	2020-05-04	North America / USA / Washington / Yakima County	Human	Original			Illumina NextSeq	Seattle Flu Assembly Pipeline			B.1.1	GR	9
hCoV-19/USA/WA-S1135/2020	EPI_ISL_463625	2020-05-04	North America / USA / Washington / Snohomish County	Human	Original			Illumina NextSeq	Seattle Flu Assembly Pipeline			B.1.21	GH	9
hCoV-19/USA/WA-S1146/2020	EPI_ISL_463636	2020-05-05	North America / USA / Washington / Yakima County	Human	Original			Illumina NextSeq	Seattle Flu Assembly Pipeline			B.1.124	GH	9
hCoV-19/USA/WA-S1147/2020	EPI_ISL_463637	2020-05-05	North America / USA / Washington / Yakima County	Human	Original			Illumina NextSeq	Seattle Flu Assembly Pipeline			B.1.124	GH	9
hCoV-19/USA/WA-S1151/2020	EPI_ISL_463641	2020-05-04	North America / USA / Washington / Skagit County	Human	Original			Illumina NextSeq	Seattle Flu Assembly Pipeline			B.1.21	GH	9
hCoV-19/USA/WA-S1155/2020	EPI_ISL_463645	2020-05-04	North America / USA / Washington / Yakima County	Human	Original			Illumina NextSeq	Seattle Flu Assembly Pipeline			B.1.1.26	GR	9
hCoV-19/USA/WA-S1156/2020	EPI_ISL_463646	2020-05-04	North America / USA / Washington / Yakima County	Human	Original			Illumina NextSeq	Seattle Flu Assembly Pipeline			B.1.1	GR	9
hCoV-19/USA/WA-S1158/2020	EPI_ISL_463648	2020-05-04	North America / USA / Washington / Yakima County	Human	Original			Illumina NextSeq	Seattle Flu Assembly Pipeline			B.1.1.26	GR	9
hCoV-19/USA/WA-S1160/2020	EPI_ISL_463650	2020-05-06	North America / USA / Washington / Yakima County	Human	Original			Illumina NextSeq	Seattle Flu Assembly Pipeline			B.1.124	GH	9
hCoV-19/USA/WA-S1163/2020	EPI_ISL_463653	2020-05-06	North America / USA / Washington / Yakima County	Human	Original			Illumina NextSeq	Seattle Flu Assembly Pipeline	Long stretches of NNNs (5.61% of overall sequence). NS7b without BLAST coverage.	alert	B.1.1	O	9
hCoV-19/USA/WA-S1165/2020	EPI_ISL_463655	2020-05-06	North America / USA / Washington / Yakima County	Human	Original			Illumina NextSeq	Seattle Flu Assembly Pipeline			B.1.1	GR	9
hCoV-19/USA/WA-S1167/2020	EPI_ISL_463657	2020-05-05	North America / USA / Washington / Yakima County	Human	Original			Illumina NextSeq	Seattle Flu Assembly Pipeline			A.1	S	9
hCoV-19/USA/WA-S1169/2020	EPI_ISL_463659	2020-05-05	North America / USA / Washington / Yakima County	Human	Original			Illumina NextSeq	Seattle Flu Assembly Pipeline			A.1	S	9
hCoV-19/USA/WA-S1173/2020	EPI_ISL_463663	2020-05-04	North America / USA / Washington / Skagit County	Human	Original			Illumina NextSeq	Seattle Flu Assembly Pipeline			B.1.21	GH	9
hCoV-19/USA/WA-S1174/2020	EPI_ISL_463664	2020-05-05	North America / USA / Washington / Yakima County	Human	Original			Illumina NextSeq	Seattle Flu Assembly Pipeline			A.1	S	9
hCoV-19/USA/WA-S1180/2020	EPI_ISL_463670	2020-05-06	North America / USA / Washington / Yakima County	Human	Original			Illumina NextSeq	Seattle Flu Assembly Pipeline			A.1	S	9
hCoV-19/USA/WA-S1184/2020	EPI_ISL_463674	2020-05-06	North America / USA / Washington / Snohomish County	Human	Original			Illumina NextSeq	Seattle Flu Assembly Pipeline			B.1	GH	9
hCoV-19/USA/WA-S1186/2020	EPI_ISL_463676	2020-05-06	North America / USA / Washington / Yakima County	Human	Original			Illumina NextSeq	Seattle Flu Assembly Pipeline			A.1	S	9
hCoV-19/USA/WA-S1188/2020	EPI_ISL_463678	2020-05-05	North America / USA / Washington / Yakima County	Human	Original			Illumina NextSeq	Seattle Flu Assembly Pipeline			B.1.1	GR	9
hCoV-19/USA/WA-S1189/2020	EPI_ISL_463679	2020-05-05	North America / USA / Washington / King County	Human	Original			Illumina NextSeq	Seattle Flu Assembly Pipeline			B.1.1	GR	9
hCoV-19/USA/WA-S1193/2020	EPI_ISL_463683	2020-05-05	North America / USA / Washington / Yakima County	Human	Original			Illumina NextSeq	Seattle Flu Assembly Pipeline	Long stretches of NNNs (6.38% of overall sequence).	alert	A.1	S	9
hCoV-19/USA/WA-S1194/2020	EPI_ISL_463684	2020-05-05	North America / USA / Washington / Yakima County	Human	Original			Illumina NextSeq	Seattle Flu Assembly Pipeline			A.1	S	9
hCoV-19/USA/WA-S1196/2020	EPI_ISL_463686	2020-05-06	North America / USA / Washington / Yakima County	Human	Original			Illumina NextSeq	Seattle Flu Assembly Pipeline			B.1.1.26	GR	9
hCoV-19/USA/WA-S1200/2020	EPI_ISL_463690	2020-05-06	North America / USA / Washington / Yakima County	Human	Original			Illumina NextSeq	Seattle Flu Assembly Pipeline			B.1.1	GR	9
hCoV-19/USA/WA-S1201/2020	EPI_ISL_463691	2020-05-07	North America / USA / Washington / Yakima County	Human	Original			Illumina NextSeq	Seattle Flu Assembly Pipeline			B.1.1	GR	9
hCoV-19/USA/WA-S1202/2020	EPI_ISL_463692	2020-05-07	North America / USA / Washington / Yakima County	Human	Original			Illumina NextSeq	Seattle Flu Assembly Pipeline			A.1	S	9
hCoV-19/USA/WA-S1205/2020	EPI_ISL_463695	2020-05-06	North America / USA / Washington / Yakima County	Human	Original			Illumina NextSeq	Seattle Flu Assembly Pipeline	Stretches of NNNs (2.24% of overall sequence).	warn	B.1.1.26	GR	9
hCoV-19/USA/WA-S1207/2020	EPI_ISL_463697	2020-05-07	North America / USA / Washington / Yakima County	Human	Original			Illumina NextSeq	Seattle Flu Assembly Pipeline			B.1.124	GH	9
hCoV-19/Canada/QC_AF2/2020	EPI_ISL_463910	2020-04-05	North America / Canada / Quebec	Human	Original	nasopharyngial swab		Nanopore MinION Mk1C	ARTIC network v3, reference-based alignment, nanopolish			B.1	G	9
hCoV-19/Canada/QC_AI3/2020	EPI_ISL_463916	2020-04-10	North America / Canada / Quebec	Human	Original	nasopharyngial swab		Nanopore MinION Mk1C	ARTIC network v3, reference-based alignment, nanopolish	Stretches of NNNs (1.86% of overall sequence).	warn	B.1	GH	9
hCoV-19/Canada/QC_AI9/2020	EPI_ISL_463918	2020-04-07	North America / Canada / Quebec	Human	Original	nasopharyngial swab		Nanopore MinION Mk1C	ARTIC network v3, reference-based alignment, nanopolish			B.1	G	9
hCoV-19/Canada/QC_AZ9/2020	EPI_ISL_463961	2020-04-14	North America / Canada / Quebec	Human	Original	nasopharyngial swab		Nanopore MinION Mk1C	ARTIC network v3, reference-based alignment, nanopolish			B.1	G	9
hCoV-19/Canada/ON_MU-S350/2020	EPI_ISL_463983	2020-03-29	North America / Canada / Toronto	Human	Original			Illumina MiniSeq		Gap of 47 nucleotide(s) found at refpos 19293 (FRAMESHIFT). Gap of 56 nucleotides when compared to the reference sequence. NSP14 without BLAST coverage.	warn	B.1	GH	9
hCoV-19/USA/MO-WUSTL033/2020	EPI_ISL_467301	2020-06-08	North America / USA / Missouri / St. Louis	Human	Original	Nasopharyngeal swab		Ilumina MiSeq	SPAdes v3.13.0			B.1.2	GH	9
hCoV-19/Canada/BC_10110624/2020	EPI_ISL_467311	2020-04-01	North America / Canada / British Columbia	Human	Original			Oxford Nanopore	ARTIC protocol	[W] Stretches of NNNs (1.26% of overall sequence).	warn	B.1.21	GH	9
hCoV-19/Canada/BC_10111761/2020	EPI_ISL_467312	2020-04-01	North America / Canada / British Columbia	Human	Original			Oxford Nanopore	ARTIC protocol			B.1.21	GH	9
hCoV-19/Canada/BC_10111910/2020	EPI_ISL_467313	2020-04-01	North America / Canada / British Columbia	Human	Original			Oxford Nanopore	ARTIC protocol			B.1.21	GH	9
hCoV-19/Canada/BC_11025311/2020	EPI_ISL_467316	2020-04-01	North America / Canada / British Columbia	Human	Original			Oxford Nanopore	ARTIC protocol	[W] Stretches of NNNs (1.26% of overall sequence).	warn	B.1	GH	9
hCoV-19/USA/MN59-MDH59/2020	EPI_ISL_417503	2020-03-14	North America / USA / Minnesota	Human	Original			Nanopore MinION	ARTIC-nCoV-bioinformaticsSOP v1.0.0			A.1	S	9
hCoV-19/Canada/BC_7493713/2020	EPI_ISL_418844	2020-03-12	North America / Canada / British Columbia	Human	Original			Nanopore	ARTIC network			B.1	G	9
hCoV-19/USA/CA-CDPH-UC10-2/2020	EPI_ISL_418865	2020-03-05	North America / USA / California / Grand Princess Cruise Ship	Human	Original			Illumina NextSeq with MSSPE	Geneious 11.1.3	Long stretches of NNNs (17.14% of overall sequence). NSP11 without BLAST coverage.	alert	A.1	S	9
hCoV-19/USA/WA-UW316/2020	EPI_ISL_418883	2020-03-14	North America / USA / Washington	Human	Original			Illumina NextSeq	custom			A.1	O	9
hCoV-19/USA/MN-UW326/2020	EPI_ISL_418893	2020-03-13	North America / USA / Minnesota	Human	Original			Illumina NovaSeq	custom			B.1.2	GH	9
hCoV-19/USA/WA-UW-1620/2020	EPI_ISL_424166	2020-03-19	North America / USA / Washington	Human	Original			unknown	unknown			B.1.43	GH	9
hCoV-19/USA/WA-UW-1595/2020	EPI_ISL_424170	2020-03-19	North America / USA / Washington	Human	Original			unknown	unknown			B.1	GH	9
hCoV-19/USA/WA-UW-1472/2020	EPI_ISL_424176	2020-03-17	North America / USA / Washington	Human	Original			unknown	unknown			B.1.2	GH	9
hCoV-19/USA/WA-UW-1726/2020	EPI_ISL_424195	2020-03-21	North America / USA / Washington	Human	Original			unknown	unknown			B.1	GH	9
hCoV-19/Mexico/CMX-INER-05/2020	EPI_ISL_424627	2020-03-16	North America / Mexico / Mexico City	Human	Original	Nasopharyngeal swab		Illumina Nextseq				A.1	S	9
hCoV-19/Mexico/CMX-InDRE-06/2020	EPI_ISL_424673	2020-03-12	North America / Mexico / Mexico City	Human	Original	Oropharyngeal swab	Syntomps begun on 09-03-2020. Arrival to Mexico on 06-03-2020					A.1	S	9
hCoV-19/Mexico/CMX-IMSS_01/2020	EPI_ISL_424731	2020-03-13	North America / Mexico / Chihuahua	Human	Original	Pharyngeal and Nasopharyngeal		Illumina Nextseq500	bowtie2 v.2.3.4.3/ samtools v.1.9	Long stretches of NNNs (9.22% of overall sequence). Insertion of 1 nucleotide(s) found at refpos 1049 (FRAMESHIFT). Gap of 1 nucleotides when compared to the reference sequence. NSP2 without BLAST coverage.	alert	B.1.1	GR	9
hCoV-19/USA/WI-UW-159/2020	EPI_ISL_428255	2020-03-15	North America / USA / Wisconsin / Milwaukee county	Human	Original	Nasopharyngeal swab		unknown				B.1	GH	9
hCoV-19/USA/WI-UW-190/2020	EPI_ISL_428286	2020-03-23	North America / USA / Wisconsin / Milwaukee county	Human	Original	Nasopharyngeal swab		unknown				B.1.2	GH	9
hCoV-19/USA/CA-CZB0156/2020	EPI_ISL_429043	2020-04-08	North America / USA / California / San Francisco	Human	Original	Nasopharyngeal/oropharyngeal swab		Illumina Novaseq	minimap2 / iVar	Gap of 9 nucleotides when compared to the reference sequence.	info	B.1	GH	9
hCoV-19/USA/CA-CZB0154/2020	EPI_ISL_429047	2020-04-08	North America / USA / California / San Francisco	Human	Original	Nasopharyngeal/oropharyngeal swab		Illumina Novaseq	minimap2 / iVar			A.1	S	9
hCoV-19/USA/ID-UW-4547/2020	EPI_ISL_429599	2020-03-29	North America / USA / Idaho	Human	Original					Stretches of NNNs (1.52% of overall sequence).	warn	B.1.2	GH	9
hCoV-19/USA/UT-077/2020	EPI_ISL_430028	2020-03-17	North America / USA / Utah	Human	Original			Illumina Miseq	BWA + Ivar 1.2			B.1.2	GH	9
hCoV-19/USA/UT-080/2020	EPI_ISL_430031	2020-03-15	North America / USA / Utah	Human	Original			Illumina Miseq	BWA + Ivar 1.2	Stretches of NNNs (1.21% of overall sequence).		B.1	GH	9
hCoV-19/USA/WA-S303/2020	EPI_ISL_434063	2020-04-03	North America / USA / Washington / Yakima County	Human	Original			Illumina Nextseq	Seattle Flu Assembly Pipeline			B.1.41	GH	9
hCoV-19/USA/WA-S323/2020	EPI_ISL_434083	2020-04-02	North America / USA / Washington / Yakima County	Human	Original			Illumina Nextseq	Seattle Flu Assembly Pipeline			B.1.41	GH	9
hCoV-19/USA/WA-S324/2020	EPI_ISL_434084	2020-04-01	North America / USA / Washington / Yakima County	Human	Original			Illumina Nextseq	Seattle Flu Assembly Pipeline			A.1	S	9
hCoV-19/USA/UT-0353/2020	EPI_ISL_435353	2020-03-27	North America / USA / Utah	Human	Original			Illumina Miseq	BWA + Ivar 1.2			B.1.2	GH	9
hCoV-19/USA/UT-0368/2020	EPI_ISL_435356	2020-03-29	North America / USA / Utah	Human	Original			Illumina Miseq	BWA + Ivar 1.2			B.1.2	GH	9
hCoV-19/USA/UT-0524/2020	EPI_ISL_435360	2020-04-03	North America / USA / Utah	Human	Original			Illumina Miseq	BWA + Ivar 1.2			B.1	GH	9
hCoV-19/USA/UT-0525/2020	EPI_ISL_435361	2020-04-03	North America / USA / Utah	Human	Original			Illumina Miseq	BWA + Ivar 1.2	[W] 32bp deletion when compared to the reference sequence at refpos 27560	warn	B.1	GH	9
hCoV-19/USA/UT-0526/2020	EPI_ISL_435362	2020-04-03	North America / USA / Utah	Human	Original			Illumina Miseq	BWA + Ivar 1.2			B.1	GH	9
hCoV-19/USA/UT-0529/2020	EPI_ISL_435364	2020-04-03	North America / USA / Utah	Human	Original			Illumina Miseq	BWA + Ivar 1.2	[W] Stretches of NNNs (1.97% of overall sequence).	warn	B.1	GH	9
hCoV-19/USA/UT-0533/2020	EPI_ISL_435367	2020-04-03	North America / USA / Utah	Human	Original			Illumina Miseq	BWA + Ivar 1.2	[W] 32bp deletion when compared to the reference sequence at refpos 27560	warn	B.1	GH	9
hCoV-19/USA/UT-0534/2020	EPI_ISL_435368	2020-04-02	North America / USA / Utah	Human	Original			Illumina Miseq	BWA + Ivar 1.2			B.1.2	GH	9
hCoV-19/USA/UT-0537/2020	EPI_ISL_435371	2020-04-04	North America / USA / Utah	Human	Original			Illumina Miseq	BWA + Ivar 1.2	[W] Stretches of NNNs (1.24% of overall sequence).	warn	B.1	GH	9
hCoV-19/USA/UT-0678/2020	EPI_ISL_435379	2020-04-05	North America / USA / Utah	Human	Original			Illumina Miseq	BWA + Ivar 1.2			B.1	GH	9
hCoV-19/USA/UT-0680/2020	EPI_ISL_435381	2020-04-06	North America / USA / Utah	Human	Original			Illumina Miseq	BWA + Ivar 1.2	[W] Stretches of NNNs (1.03% of overall sequence).	warn	B.1	GH	9
hCoV-19/USA/WI-GMF-01481/2020	EPI_ISL_435395	2020-04-21	North America / USA / Minnesota / Winona County	Human	Original			Ion Torrent	unknown			B.1	GH	9
hCoV-19/USA/WI-UW-307/2020	EPI_ISL_436601	2020-04-15	North America / USA / Wisconsin / Ozaukee county	Human	Original	Nasal Swab		Nanopore GridION -- ARTIC protocol	custom -- minimap2			B.1	GH	9
hCoV-19/USA/WI-UW-308/2020	EPI_ISL_436602	2020-04-16	North America / USA / Wisconsin / Milwaukee county	Human	Original	Nasal Swab		Nanopore GridION -- ARTIC protocol	custom -- minimap2			B.1	GH	9
hCoV-19/USA/WI-UW-310/2020	EPI_ISL_436604	2020-04-15	North America / USA / Wisconsin / Milwaukee county	Human	Original	Nasal Swab		Nanopore GridION -- ARTIC protocol	custom -- minimap2			B.13	L	9
hCoV-19/USA/WI-UW-316/2020	EPI_ISL_436610	2020-04-18	North America / USA / Wisconsin / Milwaukee county	Human	Original	Nasal Swab		Nanopore GridION -- ARTIC protocol	custom -- minimap2			B.1	GH	9
hCoV-19/USA/WI-UW-322/2020	EPI_ISL_436616	2020-04-23	North America / USA / Wisconsin / Milwaukee county	Human	Original	Nasal Swab		Nanopore GridION -- ARTIC protocol	custom -- minimap2			B.1	GH	9
hCoV-19/USA/WI-UW-324/2020	EPI_ISL_436618	2020-04-24	North America / USA / Wisconsin / Milwaukee county	Human	Original	Nasal Swab		Nanopore GridION -- ARTIC protocol	custom -- minimap2			B.1	GH	9
hCoV-19/USA/WI-UW-331/2020	EPI_ISL_436625	2020-04-26	North America / USA / Wisconsin / Milwaukee county	Human	Original	Nasal Swab		Nanopore GridION -- ARTIC protocol	custom -- minimap2			B.1	GH	9
hCoV-19/USA/WI-UW-337/2020	EPI_ISL_436631	2020-03-26	North America / USA / Wisconsin / Milwaukee county	Human	Original	Nasal Swab		Nanopore GridION -- ARTIC protocol	custom -- minimap2			B.1	GH	9
hCoV-19/USA/VA-DCLS-0188/2020	EPI_ISL_437404	2020-04-15	North America / USA / Virginia	Human	Original			Illumina MiSeq	minimap2/ivar			B.1	GH	9
hCoV-19/USA/VA-DCLS-0209/2020	EPI_ISL_437424	2020-04-13	North America / USA / Virginia	Human	Original			Illumina MiSeq	minimap2/ivar			B.1	GH	9
hCoV-19/USA/VA-DCLS-0215/2020	EPI_ISL_437430	2020-04-15	North America / USA / Virginia	Human	Original			Illumina MiSeq	minimap2/ivar	[W] Stretches of NNNs (1.34% of overall sequence)	warn	B.1	GH	9
hCoV-19/USA/VA-DCLS-0217/2020	EPI_ISL_437432	2020-04-09	North America / USA / Virginia	Human	Original			Illumina MiSeq	minimap2/ivar			B.1	GH	9
hCoV-19/USA/AK-PHL200/2020	EPI_ISL_437437	2020-04-12	North America / USA / Alaska / Anchorage	Human	Original	Nasopharyngeal Swab		Illumina Miseq				B.1	GH	9
hCoV-19/USA/IN-Lilly-IPB0170-16bc18/2020	EPI_ISL_437457	2020-04-06	North America / USA / Indiana / Indianapolis	Human	Original	Nasopharyngeal swab		Ion Torrent	BWA-MEM v0.7.12, FreeBayes v1.3.1			B.1	G	9
hCoV-19/USA/NJ-NYUMC538/2020	EPI_ISL_444655	2020-03-30	North America / USA / New Jersey	Human	Original			Ribo-depleted, Illumina Novaseq	bwa/0.7.17, mapped to NC_045512v2, bases below 20x coverage masked			B.1	GH	9
hCoV-19/USA/NY-NYUMC542/2020	EPI_ISL_444659	2020-03-30	North America / USA / New York / Queens	Human	Original			Ribo-depleted, Illumina Novaseq	bwa/0.7.17, mapped to NC_045512v2, bases below 20x coverage masked			B.1.26	GH	9
hCoV-19/USA/NY-NYUMC550/2020	EPI_ISL_444667	2020-03-30	North America / USA / New York / Staten Island	Human	Original			Ribo-depleted, Illumina Novaseq	bwa/0.7.17, mapped to NC_045512v2, bases below 20x coverage masked			B.1	GH	9
hCoV-19/USA/NJ-NYUMC553/2020	EPI_ISL_444670	2020-03-30	North America / USA / New Jersey	Human	Original			Ribo-depleted, Illumina Novaseq	bwa/0.7.17, mapped to NC_045512v2, bases below 20x coverage masked			B.1	GH	9
hCoV-19/USA/NY-NYUMC558/2020	EPI_ISL_444675	2020-03-30	North America / USA / New York / Nassau County	Human	Original			Ribo-depleted, Illumina Novaseq	bwa/0.7.17, mapped to NC_045512v2, bases below 20x coverage masked			B.1	GH	9
hCoV-19/USA/WA-S733/2020	EPI_ISL_449903	2020-04-13	North America / USA / Washington / Yakima County	Human	Original			Illumina Nextseq	Seattle Flu Assembly Pipeline			A.1	S	9
hCoV-19/USA/WA-S744/2020	EPI_ISL_449914	2020-04-12	North America / USA / Washington / Whatcom County	Human	Original			Illumina Nextseq	Seattle Flu Assembly Pipeline			B.1.43	GH	9
hCoV-19/USA/WA-S748/2020	EPI_ISL_449918	2020-04-13	North America / USA / Washington / Snohomish County	Human	Original			Illumina Nextseq	Seattle Flu Assembly Pipeline			B.1.123	GH	9
hCoV-19/USA/WA-S751/2020	EPI_ISL_449921	2020-04-11	North America / USA / Washington / Asotin County	Human	Original			Illumina Nextseq	Seattle Flu Assembly Pipeline			B.1.2	GH	9
hCoV-19/USA/WA-S759/2020	EPI_ISL_449929	2020-04-14	North America / USA / Washington / Yakima County	Human	Original			Illumina Nextseq	Seattle Flu Assembly Pipeline			A.1	S	9
hCoV-19/USA/WA-S769/2020	EPI_ISL_449939	2020-04-14	North America / USA / Washington / Snohomish County	Human	Original			Illumina Nextseq	Seattle Flu Assembly Pipeline			B.1.21	GH	9
hCoV-19/USA/WA-S782/2020	EPI_ISL_449952	2020-04-14	North America / USA / Washington / King County	Human	Original			Illumina Nextseq	Seattle Flu Assembly Pipeline			B.1.21	GH	9
hCoV-19/USA/WA-S792/2020	EPI_ISL_449962	2020-04-15	North America / USA / Washington / Yakima County	Human	Original			Illumina Nextseq	Seattle Flu Assembly Pipeline			A.1	S	9
hCoV-19/USA/WA-S806/2020	EPI_ISL_449976	2020-04-13	North America / USA / Washington / Yakima County	Human	Original			Illumina Nextseq	Seattle Flu Assembly Pipeline	Long stretches of NNNs (6.90% of overall sequence). E without BLAST coverage.	alert	B.1	GH	9
hCoV-19/USA/WA-S815/2020	EPI_ISL_449985	2020-04-17	North America / USA / Washington / Snohomish County	Human	Original			Illumina Nextseq	Seattle Flu Assembly Pipeline			B.1.21	GH	9
hCoV-19/USA/WA-S817/2020	EPI_ISL_449987	2020-04-17	North America / USA / Washington / Snohomish County	Human	Original			Illumina Nextseq	Seattle Flu Assembly Pipeline			B.1.21	GH	9
hCoV-19/USA/WA-S818/2020	EPI_ISL_449988	2020-04-17	North America / USA / Washington / Snohomish County	Human	Original			Illumina Nextseq	Seattle Flu Assembly Pipeline			B.1.21	GH	9
hCoV-19/USA/WA-S820/2020	EPI_ISL_449990	2020-04-15	North America / USA / Washington / Yakima County	Human	Original			Illumina Nextseq	Seattle Flu Assembly Pipeline			B.1.1.26	GR	9
hCoV-19/USA/WA-S826/2020	EPI_ISL_449996	2020-04-16	North America / USA / Washington / Yakima County	Human	Original			Illumina Nextseq	Seattle Flu Assembly Pipeline			B.1.124	GH	9
hCoV-19/USA/CA-CZB-1196/2020	EPI_ISL_450445	2020-03-29	North America / USA / California / Santa Clara County	Human	Original	Nasopharyngeal/oropharyngeal swab		Illumina Novaseq	Minimap2 / iVar			B.1.9	GH	9
hCoV-19/USA/CA-CZB-1227/2020	EPI_ISL_450476	2020-03-25	North America / USA / California / Santa Clara County	Human	Original	Nasopharyngeal/oropharyngeal swab		Illumina Novaseq	Minimap2 / iVar			B.1	GH	9
hCoV-19/USA/NY-NYUMC879/2020	EPI_ISL_458018	2020-03-18	North America / USA / New York / Nassau County	Human	Original			Illumina NovaSeq (Ribo-depleted)	bwa/0.7.17, mapped to NC_045512v2, bases below 20x coverage masked			B.1.3	GH	9
hCoV-19/USA/MA-MGH-00664/2020	EPI_ISL_460307	2020-04-04	North America / USA / Massachusetts	Human	Original	oronasopharynx		Illumina NovaSeq				B.1.2	GH	9
hCoV-19/USA/MA-MGH-00598/2020	EPI_ISL_460314	2020-03-28	North America / USA / Massachusetts	Human	Original	oronasopharynx		Illumina NovaSeq				B.1	GH	9
hCoV-19/USA/MA-MGH-00639/2020	EPI_ISL_460327	2020-04-03	North America / USA / Massachusetts	Human	Original	oronasopharynx		Illumina NovaSeq				B.1	GH	9
hCoV-19/USA/MA-MGH-00148/2020	EPI_ISL_460331	2020-03-26	North America / USA / Massachusetts	Human	Original	oronasopharynx		Illumina NovaSeq				B.1.26	GH	9
hCoV-19/USA/MA-MGH-00698/2020	EPI_ISL_460336	2020-04-06	North America / USA / Massachusetts	Human	Original	oronasopharynx		Illumina NovaSeq				B.1.26	GH	9
hCoV-19/USA/MA-MGH-00615/2020	EPI_ISL_460340	2020-03-28	North America / USA / Massachusetts	Human	Original	oronasopharynx		Illumina NovaSeq				B.1.1	GR	9
hCoV-19/USA/MA-MGH-00140/2020	EPI_ISL_460359	2020-03-26	North America / USA / Massachusetts	Human	Original	oronasopharynx		Illumina NovaSeq				B.1.26	GH	9
hCoV-19/USA/MA-MGH-00663/2020	EPI_ISL_460377	2020-04-03	North America / USA / Massachusetts	Human	Original	oronasopharynx		Illumina NovaSeq				B.1	GH	9
hCoV-19/USA/MA-MGH-00532/2020	EPI_ISL_460381	2020-03-18	North America / USA / Massachusetts	Human	Original	oronasopharynx		Illumina NovaSeq				B.1.26	GH	9
hCoV-19/USA/MA-MGH-00576/2020	EPI_ISL_460399	2020-03-20	North America / USA / Massachusetts	Human	Original	oronasopharynx		Illumina NovaSeq				B.1	GH	9
hCoV-19/USA/MN-MDH-1056/2020	EPI_ISL_462901	2020-05-14	North America / USA / Minnesota	Human	Original			MiSeq	minimap2/ivar			B.1.116	GH	9
hCoV-19/USA/MN-MDH-1064/2020	EPI_ISL_462909	2020-05-14	North America / USA / Minnesota	Human	Original			MiSeq	minimap2/ivar			B.1.116	GH	9
hCoV-19/USA/WY-WYPHL-00029/2020	EPI_ISL_462922	2020-03-21	North America / USA / Wyoming	Human	Original			Illumina MiSeq	ARTIC/iVar	Stretches of NNNs (2.41% of overall sequence).	warn	A.3	S	9
hCoV-19/USA/WY-WYPHL-00041/2020	EPI_ISL_462933	2020-03-24	North America / USA / Wyoming	Human	Original			Illumina MiSeq	ARTIC/iVar			A.2	S	9
hCoV-19/USA/WY-WYPHL-00050/2020	EPI_ISL_462942	2020-03-25	North America / USA / Wyoming	Human	Original			Illumina MiSeq	ARTIC/iVar	Long stretches of NNNs (19.01% of overall sequence).	alert	B.1	GH	9
hCoV-19/USA/WY-WYPHL-00066/2020	EPI_ISL_462958	2020-03-27	North America / USA / Wyoming	Human	Original			Illumina MiSeq	ARTIC/iVar			B.1	GH	9
hCoV-19/USA/WY-WYPHL-00085/2020	EPI_ISL_462976	2020-03-30	North America / USA / Wyoming	Human	Original			Illumina MiSeq	ARTIC/iVar			B.1	GH	9
hCoV-19/USA/WY-WYPHL-00088/2020	EPI_ISL_462979	2020-03-30	North America / USA / Wyoming	Human	Original			Illumina MiSeq	ARTIC/iVar			B.1	GH	9
hCoV-19/USA/WY-WYPHL-00090/2020	EPI_ISL_462981	2020-03-30	North America / USA / Wyoming	Human	Original			Illumina MiSeq	ARTIC/iVar	[X] Long stretches of NNNs (37.44% of overall sequence). NSP15 is missing. E is missing.	alert	B.1.1	O	9
hCoV-19/USA/WY-WYPHL-00091/2020	EPI_ISL_462982	2020-03-30	North America / USA / Wyoming	Human	Original			Illumina MiSeq	ARTIC/iVar			B.4	O	9
hCoV-19/USA/WA-S1212/2020	EPI_ISL_463702	2020-05-07	North America / USA / Washington / Yakima County	Human	Original			Illumina NextSeq	Seattle Flu Assembly Pipeline			B.1.1	GR	9
hCoV-19/USA/WA-S1213/2020	EPI_ISL_463703	2020-05-07	North America / USA / Washington / Yakima County	Human	Original			Illumina NextSeq	Seattle Flu Assembly Pipeline			B.1.124	GH	9
hCoV-19/USA/VA-DCLS-0410/2020	EPI_ISL_467804	2020-04-24	North America / USA / Virginia	Human	Original			Illumina MiSeq	minimap2/ivar			B.1	GH	9
hCoV-19/USA/VA-DCLS-0414/2020	EPI_ISL_467808	2020-04-26	North America / USA / Virginia	Human	Original			Illumina MiSeq	minimap2/ivar			B.1	GH	9
hCoV-19/USA/CA-QDX-158/2020	EPI_ISL_467820	2020-03-16	North America / USA / California	Human	Original			Illumina MiSeq	bwa v. 0.7.17-r1188; iVar 1.2.2	[I] Gap of 9 nucleotides when compared to the reference sequence.	info	B.1	GH	9
hCoV-19/USA/CA-QDX-159/2020	EPI_ISL_467821	2020-03-16	North America / USA / California	Human	Original			Illumina MiSeq	bwa v. 0.7.17-r1188; iVar 1.2.2	[I] Gap of 9 nucleotides when compared to the reference sequence.	info	B.1	GH	9
hCoV-19/USA/CA-QDX-21/2020	EPI_ISL_467825	2020-03-15	North America / USA / California	Human	Original			Illumina MiSeq	bwa v. 0.7.17-r1188; iVar 1.2.2			B.2.1	V	9
hCoV-19/USA/CA-QDX-40/2020	EPI_ISL_467831	2020-03-16	North America / USA / California	Human	Original			Illumina MiSeq	bwa v. 0.7.17-r1188; iVar 1.2.2			A.1	S	9
hCoV-19/USA/CA-QDX-50/2020	EPI_ISL_467837	2020-03-15	North America / USA / California	Human	Original			Illumina MiSeq	bwa v. 0.7.17-r1188; iVar 1.2.2			B.1.1	GR	9
hCoV-19/USA/CA-QDX-67/2020	EPI_ISL_467839	2020-03-13	North America / USA / California	Human	Original			Illumina MiSeq	bwa v. 0.7.17-r1188; iVar 1.2.2			B.1	GH	9
hCoV-19/USA/NY-QDX-147/2020	EPI_ISL_467896	2020-03-15	North America / USA / New York	Human	Original			Illumina MiSeq	bwa v. 0.7.17-r1188; iVar 1.2.2	[I] Gap of 9 nucleotides when compared to the reference sequence.	info	B.1	GH	9
hCoV-19/USA/WA-UW225/2020	EPI_ISL_417374	2020-03-15	North America / USA / Washington	Human	Original			Illumina NextSeq	custom			A.1	S	9
hCoV-19/USA/MN-UW335/2020	EPI_ISL_418902	2020-03-13	North America / USA / Minnesota	Human	Original			Illumina NovaSeq	custom			B.1.2	GH	9
hCoV-19/USA/WA-UW342/2020	EPI_ISL_418909	2020-03-16	North America / USA / Washington	Human	Original			Illumina NovaSeq	custom			A.1	S	9
hCoV-19/USA/WA-UW361/2020	EPI_ISL_418928	2020-03-15	North America / USA / Washington	Human	Original			Illumina NovaSeq	custom			A.1	S	9
hCoV-19/USA/WA-UW363/2020	EPI_ISL_418930	2020-03-17	North America / USA / Washington	Human	Original			Illumina NovaSeq	custom			A.1	S	9
hCoV-19/USA/WA-UW389/2020	EPI_ISL_418954	2020-03-17	North America / USA / Washington	Human	Original			Illumina NextSeq	custom			B.1.38	GH	9
hCoV-19/USA/UT-022/2020	EPI_ISL_418964	2020-03-14	North America / USA / Utah	Human	Original			Illumina MiSeq	bwa + ivar			B.1	GH	9
hCoV-19/USA/NY-NYUMC25/2020	EPI_ISL_418971	2020-03-16	North America / USA / New York / Nassau County	Human	Original			Targeted capture, Illumina Novaseq	bwa/0.7.17, mapped to NC_045512v5	Stretches of NNNs (1.16% of overall sequence).	warn	B.1.3	GH	9
hCoV-19/USA/NY-NYUMC30/2020	EPI_ISL_418976	2020-03-17	North America / USA / New York / Manhattan	Human	Original			Targeted capture, Illumina Novaseq	bwa/0.7.17, mapped to NC_045512v10			B.1.3	GH	9
hCoV-19/USA/NY-NYUMC31/2020	EPI_ISL_418977	2020-03-17	North America / USA / New York / Manhattan	Human	Original			Targeted capture, Illumina Novaseq	bwa/0.7.17, mapped to NC_045512v11			B.2.1	V	9
hCoV-19/USA/SC_3569/2020	EPI_ISL_424841	2020-03-06	North America / USA / South Carolina	Human	Original	nasopharyngeal swab		Illumina Miseq	bowtie2 2.3.3.1, bcftools 1.9			A.3	S	9
hCoV-19/USA/WI-UW-249/2020	EPI_ISL_428345	2020-03-16	North America / USA / Wisconsin / Racine county	Human	Original	Nasopharyngeal swab		unknown				B.1	GH	9
hCoV-19/USA/CT-Yale-056/2020	EPI_ISL_428377	2020-03-27	North America / USA / Connecticut	Human	Original	Nasopharyngeal swab		Oxford Nanopore MinION	Artic Network (bwa, SAMtools, nanopolish)	Stretches of NNNs (2.79% of overall sequence). Gap of 9 nucleotides when compared to the reference sequence.	warn	B.1	GH	9
hCoV-19/USA/CT-Yale-058/2020	EPI_ISL_428388	2020-03-28	North America / USA / Connecticut	Human	Original	Nasopharyngeal swab		Oxford Nanopore MinION	Artic Network (bwa, SAMtools, nanopolish)	Stretches of NNNs (1.99% of overall sequence).	warn	B.1.26	GH	9
hCoV-19/USA/CT-Yale-084/2020	EPI_ISL_428393	2020-04-06	North America / USA / Connecticut	Human	Original	Nasopharyngeal swab		Oxford Nanopore MinION	Artic Network (bwa, SAMtools, nanopolish)	Stretches of NNNs (2.67% of overall sequence).	warn	B.1.3	GH	9
hCoV-19/USA/CT-Yale-092/2020	EPI_ISL_428396	2020-04-07	North America / USA / Connecticut	Human	Original	Nasopharyngeal swab		Oxford Nanopore MinION	Artic Network (bwa, SAMtools, nanopolish)	Stretches of NNNs (1.05% of overall sequence).	warn	B.1	GH	9
hCoV-19/USA/CT-Yale-067/2020	EPI_ISL_428399	2020-04-04	North America / USA / Connecticut	Human	Original	Nasopharyngeal swab		Oxford Nanopore MinION	Artic Network (bwa, SAMtools, nanopolish)	Stretches of NNNs (2.81% of overall sequence).	warn	B.1.3	GH	9
hCoV-19/USA/WA-UW-4565/2020	EPI_ISL_429603	2020-03-30	North America / USA / Washington	Human	Original							B.1.38	GH	9
hCoV-19/USA/ID-UW-4598/2020	EPI_ISL_429610	2020-03-30	North America / USA / Idaho	Human	Original							B.1.2	GH	9
hCoV-19/USA/WA-UW-4734/2020	EPI_ISL_429617	2020-03-28	North America / USA / Washington	Human	Original							B.1.21	GH	9
hCoV-19/USA/WA-UW-4760/2020	EPI_ISL_429621	2020-03-28	North America / USA / Washington	Human	Original							B.1	GH	9
hCoV-19/USA/WA-UW-4921/2020	EPI_ISL_429636	2020-04-07	North America / USA / Washington	Human	Original							B.1	GH	9
hCoV-19/USA/WA-UW-5025/2020	EPI_ISL_429639	2020-04-07	North America / USA / Washington	Human	Original							B.1	GH	9
hCoV-19/USA/CT-UW-5036/2020	EPI_ISL_429640	2020-04-07	North America / USA / Connecticut	Human	Original					Stretches of NNNs (4.80% of overall sequence).	warn	B.1.1	G	9
hCoV-19/USA/WA-UW-5065/2020	EPI_ISL_429644	2020-04-08	North America / USA / Washington	Human	Original							B.1	G	9
hCoV-19/USA/WA-UW-5136/2020	EPI_ISL_429648	2020-04-01	North America / USA / Washington	Human	Original					Stretches of NNNs (3.51% of overall sequence).	warn	B.1.2	GH	9
hCoV-19/USA/WA-UW-5152/2020	EPI_ISL_429650	2020-04-02	North America / USA / Washington	Human	Original							A.1	S	9
hCoV-19/USA/NY-NYUMC309/2020	EPI_ISL_430336	2020-03-30	North America / USA / New York / Manhattan	Human	Original			Ribo-depleted, Illumina Novaseq	bwa/0.7.17, mapped to NC_045512v2, bases below 20x coverage masked			B.1.26	GH	9
hCoV-19/USA/NY-NYUMC311/2020	EPI_ISL_430338	2020-03-30	North America / USA / New York / Manhattan	Human	Original			Ribo-depleted, Illumina Novaseq	bwa/0.7.17, mapped to NC_045512v2, bases below 20x coverage masked	[I] Gap of 1 nucleotides when compared to the reference sequence.	info	B.1	GH	9
hCoV-19/USA/NY-NYUMC322/2020	EPI_ISL_430349	2020-03-30	North America / USA / New York / Staten Island	Human	Original			Ribo-depleted, Illumina Novaseq	bwa/0.7.17, mapped to NC_045512v2, bases below 20x coverage masked			B.1.26	GH	9
hCoV-19/USA/NY-NYUMC325/2020	EPI_ISL_430352	2020-04-01	North America / USA / New York / Suffolk County	Human	Original			Ribo-depleted, Illumina Novaseq	bwa/0.7.17, mapped to NC_045512v2, bases below 20x coverage masked			B.1	GH	9
hCoV-19/USA/NY-NYUMC335/2020	EPI_ISL_430362	2020-04-08	North America / USA / New York / Brooklyn	Human	Original			Ribo-depleted, Illumina Novaseq	bwa/0.7.17, mapped to NC_045512v2, bases below 20x coverage masked			B.1	GH	9
hCoV-19/USA/NY-NYUMC338/2020	EPI_ISL_430365	2020-04-08	North America / USA / New York / Brooklyn	Human	Original			Ribo-depleted, Illumina Novaseq	bwa/0.7.17, mapped to NC_045512v2, bases below 20x coverage masked			B.1	GH	9
hCoV-19/USA/NY-NYUMC352/2020	EPI_ISL_430379	2020-04-07	North America / USA / New York / Brooklyn	Human	Original			Ribo-depleted, Illumina Novaseq	bwa/0.7.17, mapped to NC_045512v2, bases below 20x coverage masked			B.1	GH	9
hCoV-19/USA/NY-NYUMC354/2020	EPI_ISL_430381	2020-04-07	North America / USA / New York / Brooklyn	Human	Original			Ribo-depleted, Illumina Novaseq	bwa/0.7.17, mapped to NC_045512v2, bases below 20x coverage masked			B.1.3	GH	9
hCoV-19/USA/NY-NYUMC357/2020	EPI_ISL_430384	2020-04-09	North America / USA / New York / Brooklyn	Human	Original			Ribo-depleted, Illumina Novaseq	bwa/0.7.17, mapped to NC_045512v2, bases below 20x coverage masked	Gap of 2 nucleotides when compared to the reference sequence.	info	B.1	GH	9
hCoV-19/USA/NY-NYUMC361/2020	EPI_ISL_430388	2020-04-09	North America / USA / New York / Queens	Human	Original			Ribo-depleted, Illumina Novaseq	bwa/0.7.17, mapped to NC_045512v2, bases below 20x coverage masked			B.1	GH	9
hCoV-19/USA/NY-NYUMC363/2020	EPI_ISL_430390	2020-04-08	North America / USA / New York / Brooklyn	Human	Original			Ribo-depleted, Illumina Novaseq	bwa/0.7.17, mapped to NC_045512v2, bases below 20x coverage masked	Gap of 2 nucleotides when compared to the reference sequence.	info	B.1	GH	9
hCoV-19/USA/NY-NYUMC369/2020	EPI_ISL_430396	2020-04-10	North America / USA / New York / Nassau County	Human	Original			Ribo-depleted, Illumina Novaseq	bwa/0.7.17, mapped to NC_045512v2, bases below 20x coverage masked			B.1	GH	9
hCoV-19/USA/NY-NYUMC372/2020	EPI_ISL_430399	2020-04-10	North America / USA / New York / Nassau County	Human	Original			Ribo-depleted, Illumina Novaseq	bwa/0.7.17, mapped to NC_045512v2, bases below 20x coverage masked	Gap of 3 nucleotides when compared to the reference sequence.	info	B.1	GH	9
hCoV-19/USA/WA-S341/2020	EPI_ISL_434101	2020-04-02	North America / USA / Washington / Yakima County	Human	Original			Illumina Nextseq	Seattle Flu Assembly Pipeline			B.1.41	GH	9
hCoV-19/USA/WA-S344/2020	EPI_ISL_434104	2020-04-02	North America / USA / Washington / Yakima County	Human	Original			Illumina Nextseq	Seattle Flu Assembly Pipeline			B.1.41	GH	9
hCoV-19/USA/WA-S347/2020	EPI_ISL_434107	2020-04-01	North America / USA / Washington / Yakima County	Human	Original			Illumina Nextseq	Seattle Flu Assembly Pipeline			B.1.41	GH	9
hCoV-19/USA/WA-S349/2020	EPI_ISL_434109	2020-04-02	North America / USA / Washington / Mason County	Human	Original			Illumina Nextseq	Seattle Flu Assembly Pipeline			A.1	S	9
hCoV-19/USA/WA-S364/2020	EPI_ISL_434124	2020-03-26	North America / USA / Washington / Whatcom County	Human	Original			Illumina Nextseq	Seattle Flu Assembly Pipeline			B.1.43	GH	9
hCoV-19/USA/WA-S371/2020	EPI_ISL_434131	2020-03-27	North America / USA / Washington / Skagit County	Human	Original			Illumina Nextseq	Seattle Flu Assembly Pipeline			B.1.43	GH	9
hCoV-19/USA/WA-S378/2020	EPI_ISL_434138	2020-03-27	North America / USA / Washington / Skagit County	Human	Original			Illumina Nextseq	Seattle Flu Assembly Pipeline			B.1.43	GH	9
hCoV-19/USA/WA-S379/2020	EPI_ISL_434139	2020-03-27	North America / USA / Washington / Skagit County	Human	Original			Illumina Nextseq	Seattle Flu Assembly Pipeline			B.1.43	GH	9
hCoV-19/USA/WA-S381/2020	EPI_ISL_434141	2020-03-29	North America / USA / Washington / Skagit County	Human	Original			Illumina Nextseq	Seattle Flu Assembly Pipeline			B.1.43	GH	9
hCoV-19/USA/WA-S382/2020	EPI_ISL_434142	2020-03-27	North America / USA / Washington / Skagit County	Human	Original			Illumina Nextseq	Seattle Flu Assembly Pipeline			B.1.43	GH	9
hCoV-19/USA/WA-S385/2020	EPI_ISL_434145	2020-03-28	North America / USA / Washington / Pierce County	Human	Original			Illumina Nextseq	Seattle Flu Assembly Pipeline			A.1	S	9
hCoV-19/USA/WA-S387/2020	EPI_ISL_434147	2020-03-27	North America / USA / Washington / Skagit County	Human	Original			Illumina Nextseq	Seattle Flu Assembly Pipeline			B.1.43	GH	9
hCoV-19/USA/WA-S389/2020	EPI_ISL_434149	2020-03-28	North America / USA / Washington / Skagit County	Human	Original			Illumina Nextseq	Seattle Flu Assembly Pipeline			B.1.43	GH	9
hCoV-19/USA/WA-S406/2020	EPI_ISL_434166	2020-03-26	North America / USA / Washington / Yakima County	Human	Original			Illumina Nextseq	Seattle Flu Assembly Pipeline			B.1.41	GH	9
hCoV-19/USA/WA-S408/2020	EPI_ISL_434168	2020-03-30	North America / USA / Washington / King County	Human	Original			Illumina Nextseq	Seattle Flu Assembly Pipeline	Stretches of NNNs (1.06% of overall sequence).	warn	B.1.38	GH	9
hCoV-19/USA/WA-S421/2020	EPI_ISL_434181	2020-03-30	North America / USA / Washington / King County	Human	Original			Illumina Nextseq	Seattle Flu Assembly Pipeline	Long stretches of NNNs (6.79% of overall sequence).	alert	B.1	O	9
hCoV-19/USA/WA-S435/2020	EPI_ISL_434195	2020-03-30	North America / USA / Washington	Human	Original			Illumina Nextseq	Seattle Flu Assembly Pipeline			B.1.38	GH	9
hCoV-19/USA/LA-SR0143/2020	EPI_ISL_435447	2020-03-31	North America / USA / Louisiana / New Orleans	Human	Original	Nasopharyngeal swab		Illumina	iVar 1.2			B.1.2	GH	9
hCoV-19/USA/LA-SR0144/2020	EPI_ISL_435448	2020-03-27	North America / USA / Louisiana / New Orleans	Human	Original	Nasopharyngeal swab		Illumina	iVar 1.2			B.1	GH	9
hCoV-19/USA/LA-SR0149/2020	EPI_ISL_435452	2020-03-27	North America / USA / Louisiana / New Orleans	Human	Original	Nasopharyngeal swab		Illumina	iVar 1.2			B.1.2	GH	9
hCoV-19/USA/LA-SR0150/2020	EPI_ISL_435453	2020-03-30	North America / USA / Louisiana / New Orleans	Human	Original	Nasopharyngeal swab		Illumina	iVar 1.2			B.1.2	GH	9
hCoV-19/USA/LA-SR0157/2020	EPI_ISL_435460	2020-04-02	North America / USA / Louisiana / New Orleans	Human	Original	Nasopharyngeal swab		Illumina	iVar 1.2			B.1.2	GH	9
hCoV-19/USA/LA-SR0164/2020	EPI_ISL_435467	2020-03-31	North America / USA / Louisiana / New Orleans	Human	Original	Nasopharyngeal swab		Illumina	iVar 1.2			B.1.2	GH	9
hCoV-19/USA/LA-SR0167/2020	EPI_ISL_435469	2020-04-03	North America / USA / Louisiana / New Orleans	Human	Original	Nasopharyngeal swab		Illumina	iVar 1.2			B.1.2	GH	9
hCoV-19/USA/CA-SR0175/2020	EPI_ISL_435473	2020-04-28	North America / USA / California / San Diego	Human	Original	Nasopharyngeal swab		Illumina	iVar 1.2			B.1.43	GH	9
hCoV-19/USA/NY-NYUMC408/2020	EPI_ISL_435475	2020-03-30	North America / USA / New York / Nassau County	Human	Original			Illumina NovaSeq (Ribo-depleted)	bwa/0.7.17, mapped to NC_045512v2, bases below 20x coverage masked			B.1	GH	9
hCoV-19/USA/NJ-NYUMC416/2020	EPI_ISL_435483	2020-03-30	North America / USA / New Jersey / Camden County	Human	Original			Illumina NovaSeq (Ribo-depleted)	bwa/0.7.17, mapped to NC_045512v2, bases below 20x coverage masked			B.1	GH	9
hCoV-19/USA/NY-NYUMC417/2020	EPI_ISL_435484	2020-03-30	North America / USA / New York / Brooklyn	Human	Original			Illumina NovaSeq (Ribo-depleted)	bwa/0.7.17, mapped to NC_045512v2, bases below 20x coverage masked			B.1	GH	9
hCoV-19/USA/NY-NYUMC420/2020	EPI_ISL_435487	2020-04-22	North America / USA / New York / Nassau County	Human	Original			Illumina NovaSeq (Ribo-depleted)	bwa/0.7.17, mapped to NC_045512v2, bases below 20x coverage masked	Gap of 3 nucleotides when compared to the reference sequence.	info	B.1	GH	9
hCoV-19/USA/NJ-NYUMC421/2020	EPI_ISL_435488	2020-04-22	North America / USA / New Jersey / Essex County	Human	Original			Illumina NovaSeq (Ribo-depleted)	bwa/0.7.17, mapped to NC_045512v2, bases below 20x coverage masked			B.1	GH	9
hCoV-19/USA/NY-NYUMC422/2020	EPI_ISL_435489	2020-03-31	North America / USA / New York / Nassau County	Human	Original			Illumina NovaSeq (Ribo-depleted)	bwa/0.7.17, mapped to NC_045512v2, bases below 20x coverage masked			B.1	GH	9
hCoV-19/USA/NY-NYUMC429/2020	EPI_ISL_435496	2020-04-15	North America / USA / New York / Nassau County	Human	Original			Illumina NovaSeq (Ribo-depleted)	bwa/0.7.17, mapped to NC_045512v2, bases below 20x coverage masked			B.1	GH	9
hCoV-19/USA/NY-NYUMC430/2020	EPI_ISL_435497	2020-04-21	North America / USA / New York / Queens	Human	Original			Illumina NovaSeq (Ribo-depleted)	bwa/0.7.17, mapped to NC_045512v2, bases below 20x coverage masked	Gap of 3 nucleotides when compared to the reference sequence.	info	B.1	GH	9
hCoV-19/USA/NY-NYUMC435/2020	EPI_ISL_435502	2020-04-24	North America / USA / New York / Brooklyn	Human	Original			Illumina NovaSeq (Ribo-depleted)	bwa/0.7.17, mapped to NC_045512v2, bases below 20x coverage masked			B.1	GH	9
hCoV-19/USA/NY-NYUMC487/2020	EPI_ISL_436735	2020-03-18	North America / USA / New York / Manhattan	Human	Original			Oxford Nanopore MinION	Artic Network (bwa, medaka)	Stretches of NNNs (2.78% of overall sequence).	warn	B.1.3	GH	9
hCoV-19/USA/NY-NYUMC491/2020	EPI_ISL_436739	2020-03-18	North America / USA / New York / Brooklyn	Human	Original			Oxford Nanopore MinION	Artic Network (bwa, medaka)	Stretches of NNNs (4.69% of overall sequence).	warn	B.1	GH	9
hCoV-19/USA/NY-NYUMC493/2020	EPI_ISL_436741	2020-03-18	North America / USA / New York / Brooklyn	Human	Original			Oxford Nanopore MinION	Artic Network (bwa, medaka)	Stretches of NNNs (1.89% of overall sequence).	warn	B.1	GH	9
hCoV-19/USA/VA-DCLS-0167/2020	EPI_ISL_437800	2020-04-01	North America / USA / Virginia	Human	Original			Illumina MiSeq	minimap2/ivar			B.1	GH	9
hCoV-19/USA/PA-MGEL63/2020	EPI_ISL_454354	2020-03-30	North America / USA / Pennsylvania / Pittsburgh	Human	Original	NP swab		Illumina NextSeq	breseq v0.34; gdtools			B.1	GH	9
hCoV-19/USA/PA-MGEL74/2020	EPI_ISL_454360	2020-03-30	North America / USA / Pennsylvania / Pittsburgh	Human	Original	NP swab		Illumina NextSeq	breseq v0.34; gdtools			B.1	GH	9
hCoV-19/USA/PA-MGEL85/2020	EPI_ISL_454369	2020-01-01	North America / USA / Pennsylvania / Pittsburgh	Human	Original	NP swab		Illumina NextSeq	breseq v0.34; gdtools			B.1	GH	9
hCoV-19/USA/PA-MGEL89/2020	EPI_ISL_454372	2020-03-31	North America / USA / Pennsylvania / Pittsburgh	Human	Original	NP swab		Illumina NextSeq	breseq v0.34; gdtools			B.1	GH	9
hCoV-19/USA/PA-MGEL92/2020	EPI_ISL_454374	2020-04-01	North America / USA / Pennsylvania / Pittsburgh	Human	Original	NP swab		Illumina NextSeq	breseq v0.34; gdtools			B.1	GH	9
hCoV-19/USA/PA-MGEL96/2020	EPI_ISL_454376	2020-03-31	North America / USA / Pennsylvania / Pittsburgh	Human	Original	NP swab		Illumina NextSeq	breseq v0.34; gdtools			B.1.1.33	GR	9
hCoV-19/USA/CA-CZB-1274/2020	EPI_ISL_454611	2020-04-16	North America / USA / California / Alameda County	Human	Original	Nasopharyngeal/oropharyngeal swab		Illumina NovaSeq	minimap2 / iVar			B.1.110	GH	9
hCoV-19/USA/CA-CZB-1178/2020	EPI_ISL_454628	2020-04-30	North America / USA / California / San Francisco	Human	Original	Nasopharyngeal/oropharyngeal swab		Illumina NovaSeq	minimap2 / iVar			B.1	GH	9
hCoV-19/USA/CA-CZB-1183/2020	EPI_ISL_454630	2020-04-30	North America / USA / California / San Francisco	Human	Original	Nasopharyngeal/oropharyngeal swab		Illumina NovaSeq	minimap2 / iVar			B.1	GH	9
hCoV-19/USA/CA-CZB-1189/2020	EPI_ISL_454632	2020-04-29	North America / USA / California / San Francisco	Human	Original	Nasopharyngeal/oropharyngeal swab		Illumina NovaSeq	minimap2 / iVar			B.1	GH	9
hCoV-19/USA/CA-CZB-1282/2020	EPI_ISL_454640	2020-04-01	North America / USA / California / Humboldt County	Human	Original	Nasopharyngeal/oropharyngeal swab		Illumina NovaSeq	minimap2 / iVar			B.1	GH	9
hCoV-19/USA/VI-CDC-4411/2020	EPI_ISL_454644	2020-04-27	North America / USA / Virgin Islands	Human	Original	nasopharyngeal swab		Oxford Nanopore, Sanger	minimap 2.17, Sequencher 5.4.6	[I] Gap of 3 nucleotides when compared to the reference sequence.	info	B.1	GH	9
hCoV-19/USA/TX-CDC-0406/2020	EPI_ISL_454646	2020-03-30	North America / USA / Texas	Human	Original	nasopharyngeal swab		Oxford Nanopore	minimap 2.17			B.1.108	GH	9
hCoV-19/USA/LA-BIE-070/2020	EPI_ISL_455623	2020-04-06	North America / USA / Louisiana / Metairie	Human	Original	Nasopharyngeal swab		Illumina	Bowtie2			B.1.2	GH	9
hCoV-19/USA/LA-EVTL138/2020	EPI_ISL_455981	2020-03-28	North America / USA / Louisiana	Human	Original	Nasopharyngeal swab		Illumina NextSeq	breseq v0.34.1; genome diff, mapping to EPI_ISL_402124			B.1.2	GH	9
hCoV-19/USA/LA-EVTL141/2020	EPI_ISL_455984	2020-03-30	North America / USA / Louisiana	Human	Original	Nasopharyngeal swab		Illumina NextSeq	breseq v0.34.1; genome diff, mapping to EPI_ISL_402124			B.1.2	GH	9
hCoV-19/USA/LA-EVTL148/2020	EPI_ISL_455991	2020-03-26	North America / USA / Louisiana	Human	Original	Nasopharyngeal swab		Illumina NextSeq	breseq v0.34.1; genome diff, mapping to EPI_ISL_402124			B.1.2	GH	9
hCoV-19/USA/LA-EVTL150/2020	EPI_ISL_455993	2020-03-28	North America / USA / Louisiana	Human	Original	Nasopharyngeal swab		Illumina NextSeq	breseq v0.34.1; genome diff, mapping to EPI_ISL_402124			B.1.2	GH	9
hCoV-19/USA/MA-MGH-00567/2020	EPI_ISL_460166	2020-03-22	North America / USA / Massachusetts	Human	Original	oronasopharynx		Illumina NovaSeq				B.1.2	GH	9
hCoV-19/USA/MA-MGH-00055/2020	EPI_ISL_460175	2020-03-25	North America / USA / Massachusetts	Human	Original	oronasopharynx		Illumina NovaSeq				B.1.2	GH	9
hCoV-19/USA/MA-MGH-00164/2020	EPI_ISL_460417	2020-03-26	North America / USA / Massachusetts	Human	Original	oronasopharynx		Illumina NovaSeq				B.1	GH	9
hCoV-19/USA/MA-MGH-00556/2020	EPI_ISL_460424	2020-03-21	North America / USA / Massachusetts	Human	Original	oronasopharynx		Illumina NovaSeq				B.1	GH	9
hCoV-19/USA/MA-MGH-00307/2020	EPI_ISL_460431	2020-04-05	North America / USA / Massachusetts	Human	Original	oronasopharynx		Illumina NovaSeq				B.1.26	GH	9
hCoV-19/USA/MA-MGH-00531/2020	EPI_ISL_460436	2020-03-19	North America / USA / Massachusetts	Human	Original	oronasopharynx		Illumina NovaSeq				B.1.26	GH	9
hCoV-19/USA/MA-MGH-00202/2020	EPI_ISL_460437	2020-03-27	North America / USA / Massachusetts	Human	Original	oronasopharynx		Illumina NovaSeq				B.1	GH	9
hCoV-19/USA/MA-MGH-00181/2020	EPI_ISL_460457	2020-03-26	North America / USA / Massachusetts	Human	Original	oronasopharynx		Illumina NovaSeq				B.1	GH	9
hCoV-19/USA/MA-MGH-00499/2020	EPI_ISL_460459	2020-03-27	North America / USA / Massachusetts	Human	Original	oronasopharynx		Illumina NovaSeq				B.1	GH	9
hCoV-19/USA/MA-MGH-00679/2020	EPI_ISL_460465	2020-03-22	North America / USA / Massachusetts	Human	Original	oronasopharynx		Illumina NovaSeq				B.1	G	9
hCoV-19/USA/WY-WYPHL-00024/2020	EPI_ISL_462917	2020-03-22	North America / USA / Wyoming	Human	Original			Illumina MiSeq	ARTIC/iVar			A.2	S	9
hCoV-19/Canada/ON-UHTC_0019/2020	EPI_ISL_464003	2020-03-30	North America / Canada / Ontario	Human	unknown			Oxford Nanopore	ARTIC-nanopolish 1.1.2	Long stretches of NNNs (7.44% of overall sequence). Gap of 9 nucleotides when compared to the reference sequence. NSP11 without BLAST coverage.	alert	B.1	GH	9
hCoV-19/Canada/ON-UHTC_0063/2020	EPI_ISL_464007	2020-04-12	North America / Canada / Ontario	Human	unknown			Oxford Nanopore	ARTIC-nanopolish 1.1.2			B.1.1	GR	9
hCoV-19/Canada/ON-UHTC_0038/2020	EPI_ISL_464018	2020-04-03	North America / Canada / Ontario	Human	unknown			Oxford Nanopore	ARTIC-nanopolish 1.1.2			B.1.114	GH	9
hCoV-19/Canada/ON-UHTC_0070/2020	EPI_ISL_464022	2020-04-12	North America / Canada / Ontario	Human	unknown			Oxford Nanopore	ARTIC-nanopolish 1.1.2			B.1.1	GR	9
hCoV-19/Canada/ON-UHTC_0035/2020	EPI_ISL_464033	2020-04-07	North America / Canada / Ontario	Human	unknown			Oxford Nanopore	ARTIC-nanopolish 1.1.2			B.1.1	GR	9
hCoV-19/Canada/ON-UHTC_0041/2020	EPI_ISL_464037	2020-04-03	North America / Canada / Ontario	Human	unknown			Oxford Nanopore	ARTIC-nanopolish 1.1.2			B.1.114	GH	9
hCoV-19/Canada/ON-UHTC_0066/2020	EPI_ISL_464038	2020-04-24	North America / Canada / Ontario	Human	unknown			Oxford Nanopore	ARTIC-nanopolish 1.1.2			B.1.114	GH	9
hCoV-19/Canada/ON-UHTC_0042/2020	EPI_ISL_464041	2020-04-20	North America / Canada / Ontario	Human	unknown			Oxford Nanopore	ARTIC-nanopolish 1.1.2			B.1.1	GR	9
hCoV-19/Canada/ON-UHTC_0055/2020	EPI_ISL_464046	2020-04-02	North America / Canada / Ontario	Human	unknown			Oxford Nanopore	ARTIC-nanopolish 1.1.2			B.1.114	GH	9
hCoV-19/Canada/ON-UHTC_0054/2020	EPI_ISL_464050	2020-04-10	North America / Canada / Ontario	Human	unknown			Oxford Nanopore	ARTIC-nanopolish 1.1.2			B.1.114	GH	9
hCoV-19/Canada/ON-UHTC_0088/2020	EPI_ISL_464054	2020-04-24	North America / Canada / Ontario	Human	unknown			Oxford Nanopore	ARTIC-nanopolish 1.1.2			B.1.114	GH	9
hCoV-19/Canada/ON-UHTC_0086/2020	EPI_ISL_464058	2020-04-15	North America / Canada / Ontario	Human	unknown			Oxford Nanopore	ARTIC-nanopolish 1.1.2			B.1	GH	9
hCoV-19/USA/NE-10744/2020	EPI_ISL_466652	2020-05-05	North America / USA / Nebraska	Human	Original			Nanopore MinION	ARTIC lab-on-SSD			B.1.1	GR	9
hCoV-19/USA/NE-11263/2020	EPI_ISL_466660	2020-05-04	North America / USA / Nebraska	Human	Original			Nanopore MinION	ARTIC lab-on-SSD	Stretches of NNNs (1.00% of overall sequence).	warn	B.1	GH	9
hCoV-19/USA/NE-11323/2020	EPI_ISL_466661	2020-05-04	North America / USA / Nebraska	Human	Original			Nanopore MinION	ARTIC lab-on-SSD			B.1.1	GR	9
hCoV-19/USA/NE-10965/2020	EPI_ISL_466671	2020-05-04	North America / USA / Nebraska	Human	Original			Nanopore MinION	ARTIC lab-on-SSD			B.1.1	GR	9
hCoV-19/USA/NE-11680/2020	EPI_ISL_466681	2020-05-05	North America / USA / Nebraska	Human	Original			Nanopore MinION	ARTIC lab-on-SSD	Stretches of NNNs (1.58% of overall sequence).	warn	B.1	GH	9
hCoV-19/USA/NM-UNM-00038/2020	EPI_ISL_467619	2020-03-18	North America / USA / New Mexico	Human	Original			Nanopore	ARTIC/bwa	Stretches of NNNs (1.03% of overall sequence).	warn	B.1.2	GH	9
hCoV-19/USA/NM-UNM-00110/2020	EPI_ISL_467644	2020-04-02	North America / USA / New Mexico	Human	Original			Nanopore	ARTIC/bwa			B.1	GH	9
hCoV-19/USA/NM-UNM-00123/2020	EPI_ISL_467648	2020-04-02	North America / USA / New Mexico	Human	Original			Nanopore	ARTIC/bwa	Stretches of NNNs (4.64% of overall sequence).	warn	B.1.2	GH	9
hCoV-19/USA/NM-UNM-00131/2020	EPI_ISL_467649	2020-04-03	North America / USA / New Mexico	Human	Original			Nanopore	ARTIC/bwa	Stretches of NNNs (2.73% of overall sequence).	warn	B.1	GH	9
hCoV-19/USA/UT-QDX-49/2020	EPI_ISL_467919	2020-03-13	North America / USA / Utah	Human	Original			Illumina MiSeq	bwa v. 0.7.17-r1188; iVar 1.2.2			A.3	S	9
hCoV-19/USA/UT-QDX-57/2020	EPI_ISL_467920	2020-03-12	North America / USA / Utah	Human	Original			Illumina MiSeq	bwa v. 0.7.17-r1188; iVar 1.2.2			A.3	S	9
hCoV-19/USA/VA-DCLS-0382/2020	EPI_ISL_467943	2020-04-16	North America / USA / Virginia	Human	Original			Illumina Miseq	minimap2/ivar			B.1	GH	9
hCoV-19/USA/CA-CDPH-UC8/2020	EPI_ISL_413926	2020-03-05	North America / USA / California / Grand Princess cruise ship	Human	Original			Illumina NextSeq with MSSPE	Geneious 11.1.3	Stretches of NNNs (2.70% of overall sequence). Insertion of 12 nucleotides when compared to the reference sequence.	warn	A.1	S	9
hCoV-19/USA/CA-CDPH-UC9/2020	EPI_ISL_413928	2020-03-05	North America / USA / California / Grand Princess cruise ship	Human	Original			Illumina NextSeq with MSSPE	Geneious 11.1.3			A.1	S	9
hCoV-19/USA/CA-CDPH-UC10/2020	EPI_ISL_413930	2020-03-05	North America / USA / California / San Francisco	Human	Original			Illumina NextSeq (+MSSPE)	Geneious 11.1.3	Long stretches of NNNs (14.48% of overall sequence). NSP11 without BLAST coverage.	alert	B.1	S	9
hCoV-19/USA/CA-CDPH-UC11/2020	EPI_ISL_413931	2020-03-05	North America / USA / California / Grand Princess cruise ship	Human	Original			Illumina NextSeq with MSSPE	Geneious 11.1.3			A.1	S	9
hCoV-19/USA/CA-CDPH-UC27/2020	EPI_ISL_417331	2020-03-13	North America / USA / California / San Francisco County	Human	Original		health care worker, recent travel to NY	Illumina NextSeq with MSSPE	Geneious 11.1.3	Long stretches of NNNs (7.98% of overall sequence).	alert	B.1	GH	9
hCoV-19/USA/WA-UW194/2020	EPI_ISL_417343	2020-03-13	North America / USA / Washington	Human	Original			Illumina NextSeq	custom			B.1.1	GR	9
hCoV-19/USA/WA-UW199/2020	EPI_ISL_417348	2020-03-13	North America / USA / Washington	Human	Original			Illumina NextSeq	custom			A.1	S	9
hCoV-19/USA/WA-UW202/2020	EPI_ISL_417351	2020-03-12	North America / USA / Washington	Human	Original			Illumina NextSeq	custom			A.1	S	9
hCoV-19/USA/WA-UW208/2020	EPI_ISL_417357	2020-03-13	North America / USA / Washington	Human	Original			Illumina NextSeq	custom	Stretches of NNNs (1.04% of overall sequence).	warn	A.1	S	9
hCoV-19/USA/WA-UW218/2020	EPI_ISL_417367	2020-03-13	North America / USA / Washington	Human	Original			Illumina NextSeq	custom			A.1	S	9
hCoV-19/USA/WA-UW239/2020	EPI_ISL_417453	2020-03-14	North America / USA / Washington	Human	Original			Illumina NextSeq	custom			A.1	S	9
hCoV-19/USA/MN44-MDH44/2020	EPI_ISL_417480	2020-03-12	North America / USA / Minnesota	Human	Original			Nanopore MinION	ARTIC-nCoV-bioinformaticsSOP v1.0.0			A.1	S	9
hCoV-19/USA/NY-NYUMC295/2020	EPI_ISL_430322	2020-04-04	North America / USA / New York / Brooklyn	Human	Original			Targeted capture, Illumina Novaseq	bwa/0.7.17, mapped to NC_045512v2, bases below 20x coverage masked	Long stretches of NNNs (14.28% of overall sequence).	alert	B.1	GH	9
hCoV-19/USA/NY-NYUMC299/2020	EPI_ISL_430326	2020-03-30	North America / USA / New York / Brooklyn	Human	Original			Ribo-depleted, Illumina Novaseq	bwa/0.7.17, mapped to NC_045512v2, bases below 20x coverage masked			B.1	GH	9
hCoV-19/USA/NY-NYUMC387/2020	EPI_ISL_430414	2020-04-10	North America / USA / New York / Rockland County	Human	Original			Ribo-depleted, Illumina Novaseq	bwa/0.7.17, mapped to NC_045512v2, bases below 20x coverage masked			B.1	GH	9
hCoV-19/USA/NY-NYUMC403/2020	EPI_ISL_430430	2020-04-13	North America / USA / New York / Bronx	Human	Original			Ribo-depleted, Illumina Novaseq	bwa/0.7.17, mapped to NC_045512v2, bases below 20x coverage masked			B.1	GH	9
hCoV-19/USA/PA-MGSC23-05/2020	EPI_ISL_436476	2020-03-23	North America / USA / Pennsylvania / Pittsburgh	Human	Original	NP swab		Illumina NextSeq	breseq v0.34.1; genome diff, mapping to EPI_ISL_402124			B.1	GH	9
hCoV-19/USA/PA-MGSC35-05/2020	EPI_ISL_436484	2020-03-27	North America / USA / Pennsylvania / Pittsburgh	Human	Original	NP swab		Illumina NextSeq	breseq v0.34.1; genome diff, mapping to EPI_ISL_402124			B.1	GH	9
hCoV-19/USA/FL-BPHL-03/2020	EPI_ISL_436507	2020-04-05	North America / USA / Florida	Human	Original			Illumina MiSeq	bwa v0.7.17; ivar v1.2.2	[X] Long stretches of NNNs (17.70% of overall sequence).	alert	B.1	GH	9
hCoV-19/USA/FL-BPHL-09/2020	EPI_ISL_436513	2020-04-04	North America / USA / Florida	Human	Original			Illumina MiSeq	bwa v0.7.17; ivar v1.2.2	Long stretches of NNNs (12.77% of overall sequence). NS7b without BLAST coverage.	alert	B.1	G	9
hCoV-19/USA/FL-BPHL-057/2020	EPI_ISL_436561	2020-04-21	North America / USA / Florida	Human	Original			Illumina MiSeq	bwa v0.7.17; ivar v1.2.2	Long stretches of NNNs (38.27% of overall sequence). NSP11 without BLAST coverage.	alert	B.1.1	S	9
hCoV-19/USA/WI-UW-277/2020	EPI_ISL_436571	2020-04-02	North America / USA / Wisconsin / Milwaukee county	Human	Original	Nasal Swab		Nanopore GridION -- ARTIC protocol	custom -- minimap2			B.1	GH	9
hCoV-19/USA/WI-UW-285/2020	EPI_ISL_436579	2020-04-06	North America / USA / Wisconsin / Milwaukee county	Human	Original	Nasal Swab		Nanopore GridION -- ARTIC protocol	custom -- minimap2			B.1	GH	9
hCoV-19/USA/WI-UW-288/2020	EPI_ISL_436582	2020-04-08	North America / USA / Wisconsin / Milwaukee county	Human	Original	Nasal Swab		Nanopore GridION -- ARTIC protocol	custom -- minimap2			B.1	GH	9
hCoV-19/USA/WI-UW-296/2020	EPI_ISL_436590	2020-04-09	North America / USA / Wisconsin / Milwaukee county	Human	Original	Nasal Swab		Nanopore GridION -- ARTIC protocol	custom -- minimap2			B.1	GH	9
hCoV-19/USA/WI-UW-304/2020	EPI_ISL_436598	2020-04-13	North America / USA / Wisconsin / Milwaukee county	Human	Original	Nasal Swab		Nanopore GridION -- ARTIC protocol	custom -- minimap2			B.1.43	GH	9
hCoV-19/USA/VA-DCLS-0131/2020	EPI_ISL_437770	2020-04-14	North America / USA / Virginia	Human	Original			Illumina MiSeq	minimap2/ivar			B.1	GH	9
hCoV-19/USA/VA-DCLS-0132/2020	EPI_ISL_437771	2020-04-14	North America / USA / Virginia	Human	Original			Illumina MiSeq	minimap2/ivar			B.1	GH	9
hCoV-19/USA/VA-DCLS-0137/2020	EPI_ISL_437776	2020-04-16	North America / USA / Virginia	Human	Original			Illumina MiSeq	minimap2/ivar			B.1	G	9
hCoV-19/USA/VA-DCLS-0161/2020	EPI_ISL_437794	2020-04-15	North America / USA / Virginia	Human	Original			Illumina MiSeq	minimap2/ivar			B.1	GH	9
hCoV-19/USA/VA-DCLS-0166/2020	EPI_ISL_437799	2020-04-08	North America / USA / Virginia	Human	Original			Illumina MiSeq	minimap2/ivar			B.2	V	9
hCoV-19/USA/WA-UW-4270/2020	EPI_ISL_437827	2020-03-31	North America / USA / Washington	Human	Original			Illumina				B.4	O	9
hCoV-19/USA/ID-UW-6466/2020	EPI_ISL_437835	2020-04-02	North America / USA / Idaho	Human	Original			Illumina				B.1.2	GH	9
hCoV-19/USA/ID-UW-6472/2020	EPI_ISL_437837	2020-04-02	North America / USA / Idaho	Human	Original			Illumina				B.1.2	GH	9
hCoV-19/USA/MI-MDHHS-SC20308/2020	EPI_ISL_447105	2020-04-02	North America / USA / Michigan	Human	Original			Illumina NextSeq	bwa v. 0.7.17; bcftools v. 1.7			B.1	GH	9
hCoV-19/USA/MI-MDHHS-SC20311/2020	EPI_ISL_447108	2020-04-06	North America / USA / Michigan	Human	Original			Illumina NextSeq	bwa v. 0.7.17; bcftools v. 1.7	Stretches of NNNs (3.92% of overall sequence).	warn	B.1	GH	9
hCoV-19/USA/UT-00352/2020	EPI_ISL_449805	2020-03-27	North America / USA / Utah	Human	Original			Illumina MiSeq	BWA + Ivar 1.2			B.1.2	GH	9
hCoV-19/USA/UT-01570/2020	EPI_ISL_449820	2020-04-07	North America / USA / Utah	Human	Original			Illumina MiSeq	BWA + Ivar 1.2			A.1	S	9
hCoV-19/USA/UT-01573/2020	EPI_ISL_449822	2020-04-07	North America / USA / Utah	Human	Original			Illumina MiSeq	BWA + Ivar 1.2			B.1.2	GH	9
hCoV-19/USA/WA-S715/2020	EPI_ISL_449885	2020-04-08	North America / USA / Washington / Pierce County	Human	Original			Illumina Nextseq	Seattle Flu Assembly Pipeline			B.1.21	GH	9
hCoV-19/USA/WA-S728/2020	EPI_ISL_449898	2020-04-10	North America / USA / Washington / Pierce County	Human	Original			Illumina Nextseq	Seattle Flu Assembly Pipeline			B.1.21	GH	9
hCoV-19/USA/WI-UW-20/2020	EPI_ISL_450700	2020-03-16	North America / USA / Wisconsin	Human	Original	Nasal Swab		Nanopore GridION -- ARTIC protocol	Custom -- minimap2			B.1	GH	9
hCoV-19/USA/WI-UW-362/2020	EPI_ISL_450716	2020-04-17	North America / USA / Wisconsin / Dane county	Human	Original	Nasal Swab		Nanopore GridION -- ARTIC protocol	Custom -- minimap18			B.1	G	9
hCoV-19/USA/IL-UW-365/2020	EPI_ISL_450719	2020-04-15	North America / USA / Illinois / Winnebago county	Human	Original	Nasal Swab		Nanopore GridION -- ARTIC protocol	Custom -- minimap21			B.1	G	9
hCoV-19/USA/MN-MDH-274/2020	EPI_ISL_450748	2020-03-29	North America / USA / Minnesota	Human	Original			MiSeq	minimap2/ivar			A.1	S	9
hCoV-19/USA/MN-MDH-283/2020	EPI_ISL_450754	2020-03-30	North America / USA / Minnesota	Human	Original			MiSeq	minimap2/ivar			B.1.2	GH	9
hCoV-19/USA/MN-MDH-295/2020	EPI_ISL_450763	2020-03-26	North America / USA / Minnesota	Human	Original			MiSeq	minimap2/ivar			B.1.2	GH	9
hCoV-19/USA/MN-MDH-301/2020	EPI_ISL_450768	2020-03-30	North America / USA / Minnesota	Human	Original			MiSeq	minimap2/ivar	[I] Gap of 9 nucleotides when compared to the reference sequence.	info	B.1	GH	9
hCoV-19/Jamaica/JM-CDC-6729/2020	EPI_ISL_450798	2020-03-16	North America / Jamaica	Human	Original	Swab		Illumina MiSeq, Sanger	Sequencher 5.4.6, bowtie2 2.3.3.1, bcftools 1.9			B.1.3	GH	9
hCoV-19/USA/FL-BPHL-0133/2020	EPI_ISL_450867	2020-04-11	North America / USA / Florida	Human	Original			Illumina MiSeq	bwa v0.7.17; ivar v1.2.2	Long stretches of NNNs (7.38% of overall sequence).	alert	A.1	S	9
hCoV-19/USA/FL-BPHL-0138/2020	EPI_ISL_450872	2020-04-12	North America / USA / Florida	Human	Original			Illumina MiSeq	bwa v0.7.17; ivar v1.2.2	[W] Long stretches of NNNs (13.52% of overall sequence).	warn	B.1	GH	9
hCoV-19/USA/PA-MGEL143/2020	EPI_ISL_454403	2020-04-07	North America / USA / Pennsylvania / Pittsburgh	Human	Original	NP swab		Illumina NextSeq	breseq v0.34; gdtools			B.1	GH	9
hCoV-19/USA/PA-MGEL147/2020	EPI_ISL_454405	2020-01-01	North America / USA / Pennsylvania / Pittsburgh	Human	Original	NP swab		Illumina NextSeq	breseq v0.34; gdtools			B.1	GH	9
hCoV-19/USA/PA-MGEL154/2020	EPI_ISL_454410	2020-04-05	North America / USA / Pennsylvania / Pittsburgh	Human	Original	NP swab		Illumina NextSeq	breseq v0.34; gdtools			B.1.2	GH	9
hCoV-19/USA/MDH-5622/2020	EPI_ISL_454421	2020-03-08	North America / USA / Maryland	Human	Original			Illumina MiSeq		[X] Long stretches of NNNs (8.92% of overall sequence). Insertion of 1 nucleotide at refpos 8865 - probable frameshift. Submitter note: insertion is true	alert	B.1	GH	9
hCoV-19/USA/MDH-8447/2020	EPI_ISL_454433	2020-03-13	North America / USA / Maryland	Human	Original			Illumina MiSeq		[X] Long stretches of NNNs (7.29% of overall sequence).	alert	B.1	GH	9
hCoV-19/USA/MDH-9483/2020	EPI_ISL_454435	2020-03-16	North America / USA / Maryland	Human	Original			Illumina MiSeq		[I] Gap of 1 nucleotide at refpos 26635 (M), gap of 6 nucleotides at refpos 27123 (M) - probable frameshift. Submitter note: reviewed original files, analyzed and found the gaps exist	info	B.1	GH	9
hCoV-19/USA/LA-BIE-054/2020	EPI_ISL_455610	2020-04-07	North America / USA / Louisiana / New Orleans	Human	Original	Nasopharyngeal swab		Illumina	Bowtie2			B.1.2	GH	9
hCoV-19/USA/LA-BIE-058/2020	EPI_ISL_455613	2020-04-07	North America / USA / Louisiana / New Orleans	Human	Original	Nasopharyngeal swab		Illumina	Bowtie2			B.1.2	GH	9
hCoV-19/USA/LA-BIE-066/2020	EPI_ISL_455620	2020-04-06	North America / USA / Louisiana / New Orleans	Human	Original	Nasopharyngeal swab		Illumina	Bowtie2			B.1.2	GH	9
hCoV-19/USA/MA-MGH-00031/2020	EPI_ISL_460111	2020-03-25	North America / USA / Massachusetts	Human	Original	oronasopharynx		Illumina NovaSeq				B.1.2	GH	9
hCoV-19/USA/MA-MGH-00711/2020	EPI_ISL_460123	2020-04-08	North America / USA / Massachusetts	Human	Original	oronasopharynx		Illumina NovaSeq				B.1	G	9
hCoV-19/USA/MA-MGH-00065/2020	EPI_ISL_460126	2020-03-25	North America / USA / Massachusetts	Human	Original	oronasopharynx		Illumina NovaSeq				B.1.2	GH	9
hCoV-19/USA/MA-MGH-00100/2020	EPI_ISL_460128	2020-03-25	North America / USA / Massachusetts	Human	Original	oronasopharynx		Illumina NovaSeq				B.1.2	GH	9
hCoV-19/USA/MA-MGH-00706/2020	EPI_ISL_460130	2020-04-07	North America / USA / Massachusetts	Human	Original	oronasopharynx		Illumina NovaSeq				B.1	GH	9
hCoV-19/USA/MA-MGH-00611/2020	EPI_ISL_460134	2020-03-28	North America / USA / Massachusetts	Human	Original	oronasopharynx		Illumina NovaSeq				B.1.1.33	GR	9
hCoV-19/USA/MA-MGH-00651/2020	EPI_ISL_460139	2020-04-02	North America / USA / Massachusetts	Human	Original	oronasopharynx		Illumina NovaSeq				B.1	GH	9
hCoV-19/USA/MA-MGH-00695/2020	EPI_ISL_460191	2020-04-06	North America / USA / Massachusetts	Human	Original	oronasopharynx		Illumina NovaSeq				B.1	GH	9
hCoV-19/USA/MA-MGH-00076/2020	EPI_ISL_460202	2020-03-25	North America / USA / Massachusetts	Human	Original	oronasopharynx		Illumina NovaSeq				B.1.1.33	GR	9
hCoV-19/USA/MA-MGH-00032/2020	EPI_ISL_460206	2020-03-25	North America / USA / Massachusetts	Human	Original	oronasopharynx		Illumina NovaSeq				B.1.2	GH	9
hCoV-19/USA/MA-MGH-00177/2020	EPI_ISL_460209	2020-03-26	North America / USA / Massachusetts	Human	Original	oronasopharynx		Illumina NovaSeq				B.1	GH	9
hCoV-19/USA/MA-MGH-00044/2020	EPI_ISL_460218	2020-03-25	North America / USA / Massachusetts	Human	Original	oronasopharynx		Illumina NovaSeq				B.1.2	GH	9
hCoV-19/USA/MA-MGH-00469/2020	EPI_ISL_460226	2020-04-04	North America / USA / Massachusetts	Human	Original	oronasopharynx		Illumina NovaSeq				B.1	GH	9
hCoV-19/USA/MA-MGH-00168/2020	EPI_ISL_460236	2020-03-26	North America / USA / Massachusetts	Human	Original	oronasopharynx		Illumina NovaSeq				B.1.1.33	GR	9
hCoV-19/USA/MA-MGH-00437/2020	EPI_ISL_460239	2020-03-07	North America / USA / Massachusetts	Human	Original	oronasopharynx		Illumina NovaSeq				B.1	GH	9
hCoV-19/USA/MA-MGH-00523/2020	EPI_ISL_460262	2020-03-18	North America / USA / Massachusetts	Human	Original	oronasopharynx		Illumina NovaSeq				B.1	GH	9
hCoV-19/USA/MA-MGH-00583/2020	EPI_ISL_460276	2020-03-28	North America / USA / Massachusetts	Human	Original	oronasopharynx		Illumina NovaSeq				B.1	GH	9
hCoV-19/USA/WA-UW-4765/2020	EPI_ISL_461403	2020-03-28	North America / USA / Washington	Human	Original			Illumina	unknown			B.1.21	GH	9
hCoV-19/USA/WA-UW-4917/2020	EPI_ISL_461404	2020-04-07	North America / USA / Washington	Human	Original			Illumina	unknown			B.1.21	GH	9
hCoV-19/USA/CT-UW-6587/2020	EPI_ISL_461412	2020-04-03	North America / USA / Connecticut	Human	Original			Illumina	unknown			B.1	GH	9
hCoV-19/USA/WA-UW-4117/2020	EPI_ISL_461423	2020-03-31	North America / USA / Washington	Human	Original			Illumina	unknown			B.1.21	GH	9
hCoV-19/USA/ID-UW-4595/2020	EPI_ISL_461425	2020-03-30	North America / USA / Idaho	Human	Original			Illumina	unknown			B.1.2	GH	9
hCoV-19/USA/WA-UW-4688/2020	EPI_ISL_461428	2020-04-06	North America / USA / Washington	Human	Original			Illumina	unknown			A.1	S	9
hCoV-19/USA/WA-UW-4746/2020	EPI_ISL_461430	2020-03-27	North America / USA / Washington	Human	Original			Illumina	unknown			B.1.38	GH	9
hCoV-19/USA/WA-UW-10027/2020	EPI_ISL_461450	2020-05-29	North America / USA / Washington	Human	Original			Illumina		[I] Gap of 6 nucleotides when compared to the reference sequence.	info	B.1	GH	9
hCoV-19/USA/WA-UW-10029/2020	EPI_ISL_461452	2020-05-29	North America / USA / Washington	Human	Original			Illumina		[I] Gap of 4 nucleotides when compared to the reference sequence.	info	B.1	GH	9
hCoV-19/USA/WA-UW-10031/2020	EPI_ISL_461453	2020-05-29	North America / USA / Washington	Human	Original			Illumina		[I] Gap of 4 nucleotides when compared to the reference sequence.	info	B.1	GH	9
hCoV-19/USA/WA-UW-10036/2020	EPI_ISL_461454	2020-05-29	North America / USA / Washington	Human	Original			Illumina		[I] Gap of 4 nucleotides when compared to the reference sequence.	info	B.1	GH	9
hCoV-19/USA/WA-UW-10040/2020	EPI_ISL_461456	2020-05-29	North America / USA / Washington	Human	Original			Illumina		[I] Gap of 4 nucleotides when compared to the reference sequence.	info	B.1	GH	9
hCoV-19/USA/WA-UW-10089/2020	EPI_ISL_461459	2020-05-29	North America / USA / Washington	Human	Original			Illumina		[I] Gap of 4 nucleotides when compared to the reference sequence.	info	B.1	GH	9
hCoV-19/USA/WA-UW-10090/2020	EPI_ISL_461460	2020-05-29	North America / USA / Washington	Human	Original			Illumina		[I] Gap of 4 nucleotides when compared to the reference sequence.	info	B.1	GH	9
hCoV-19/USA/WA-UW-10091/2020	EPI_ISL_461461	2020-05-29	North America / USA / Washington	Human	Original			Illumina		[I] Gap of 4 nucleotides when compared to the reference sequence.	info	B.1	GH	9
hCoV-19/USA/WA-UW-10093/2020	EPI_ISL_461462	2020-05-29	North America / USA / Washington	Human	Original			Illumina		[I] Gap of 6 nucleotides when compared to the reference sequence.	info	B.1	GH	9
hCoV-19/USA/WA-UW-10094/2020	EPI_ISL_461463	2020-05-29	North America / USA / Washington	Human	Original			Illumina	unknown	[I] Gap of 4 nucleotides when compared to the reference sequence.	info	B.1	GH	9
hCoV-19/USA/WA-UW-10102/2020	EPI_ISL_461464	2020-05-29	North America / USA / Washington	Human	Original			Illumina	unknown	[I] Gap of 4 nucleotides when compared to the reference sequence.	info	B.1	GH	9
hCoV-19/USA/WA-UW-10106/2020	EPI_ISL_461465	2020-05-29	North America / USA / Washington	Human	Original			Illumina	unknown	[I] Gap of 4 nucleotides when compared to the reference sequence.	info	B.1	GH	9
hCoV-19/USA/WA-UW-10108/2020	EPI_ISL_461467	2020-05-29	North America / USA / Washington	Human	Original			Illumina	unknown	[I] Gap of 4 nucleotides when compared to the reference sequence.	info	B.1	GH	9
hCoV-19/USA/WA-UW-10117/2020	EPI_ISL_461469	2020-05-29	North America / USA / Washington	Human	Original			Illumina	unknown	[I] Gap of 4 nucleotides when compared to the reference sequence.	info	B.1	GH	9
hCoV-19/USA/WA-UW-10118/2020	EPI_ISL_461470	2020-05-29	North America / USA / Washington	Human	Original			Illumina	unknown	[I] Gap of 4 nucleotides when compared to the reference sequence.	info	B.1	GH	9
hCoV-19/USA/WA-UW-10130/2020	EPI_ISL_461474	2020-05-29	North America / USA / Washington	Human	Original			Illumina	unknown	[I] Gap of 4 nucleotides when compared to the reference sequence.	info	B.1	GH	9
hCoV-19/USA/MI-MDHHS-SC20625/2020	EPI_ISL_462707	2020-04-17	North America / USA / Michigan	Human	Original			Illumina MiSeq	bwa v. 0.7.17; bcftools v. 1.7			B.1	GH	9
hCoV-19/USA/MI-MDHHS-SC20627/2020	EPI_ISL_462709	2020-04-16	North America / USA / Michigan	Human	Original			Illumina MiSeq	bwa v. 0.7.17; bcftools v. 1.7	Stretches of NNNs (1.66% of overall sequence).	warn	B.1	GH	9
hCoV-19/USA/MI-MDHHS-SC20632/2020	EPI_ISL_462714	2020-04-17	North America / USA / Michigan	Human	Original			Illumina MiSeq	bwa v. 0.7.17; bcftools v. 1.7	Stretches of NNNs (2.64% of overall sequence).	warn	B.1	GH	9
hCoV-19/USA/MI-MDHHS-SC20633/2020	EPI_ISL_462715	2020-04-17	North America / USA / Michigan	Human	Original			Illumina MiSeq	bwa v. 0.7.17; bcftools v. 1.7	Stretches of NNNs (1.89% of overall sequence).	warn	B.1	GH	9
hCoV-19/USA/MI-MDHHS-SC20636/2020	EPI_ISL_462718	2020-04-26	North America / USA / Michigan	Human	Original			Illumina MiSeq	bwa v. 0.7.17; bcftools v. 1.7	Stretches of NNNs (2.15% of overall sequence).	warn	B.1	G	9
hCoV-19/USA/MI-MDHHS-SC20637/2020	EPI_ISL_462719	2020-04-26	North America / USA / Michigan	Human	Original			Illumina MiSeq	bwa v. 0.7.17; bcftools v. 1.7			B.1	G	9
hCoV-19/USA/MI-MDHHS-SC20638/2020	EPI_ISL_462720	2020-04-26	North America / USA / Michigan	Human	Original			Illumina MiSeq	bwa v. 0.7.17; bcftools v. 1.7			B.1	G	9
hCoV-19/USA/MI-MDHHS-SC20640/2020	EPI_ISL_462722	2020-04-24	North America / USA / Michigan	Human	Original			Illumina MiSeq	bwa v. 0.7.17; bcftools v. 1.7	Stretches of NNNs (4.69% of overall sequence).	warn	B.1	GH	9
hCoV-19/USA/MI-MDHHS-SC20645/2020	EPI_ISL_462727	2020-04-24	North America / USA / Michigan	Human	Original			Illumina MiSeq	bwa v. 0.7.17; bcftools v. 1.7	Stretches of NNNs (4.27% of overall sequence).	warn	B.1	GH	9
hCoV-19/USA/MI-MDHHS-SC20648/2020	EPI_ISL_462730	2020-04-23	North America / USA / Michigan	Human	Original			Illumina MiSeq	bwa v. 0.7.17; bcftools v. 1.7	Stretches of NNNs (1.70% of overall sequence).	warn	B.1	GH	9
hCoV-19/USA/MI-MDHHS-SC20649/2020	EPI_ISL_462731	2020-04-23	North America / USA / Michigan	Human	Original			Illumina MiSeq	bwa v. 0.7.17; bcftools v. 1.7			B.1	GH	9
hCoV-19/Canada/BC_21016029/2020	EPI_ISL_462786	2020-03-01	North America / Canada / British Columbia	Human	Original			Oxford Nanopore	ARTIC protocol			B.1.2	GH	9
hCoV-19/Canada/BC_23348019/2020	EPI_ISL_462844	2020-03-01	North America / Canada / British Columbia	Human	Original			Oxford Nanopore	ARTIC protocol	[W] Stretches of NNNs (1.13% of overall sequence).	warn	B.1.1.10	GR	9
hCoV-19/USA/MN-MDH-1020/2020	EPI_ISL_462865	2020-05-07	North America / USA / Minnesota	Human	Original			MiSeq	minimap2/ivar			B.1.116	GH	9
hCoV-19/USA/MN-MDH-1025/2020	EPI_ISL_462870	2020-05-07	North America / USA / Minnesota	Human	Original			MiSeq	minimap2/ivar			B.1.116	GH	9
hCoV-19/USA/MN-MDH-1026/2020	EPI_ISL_462871	2020-05-07	North America / USA / Minnesota	Human	Original			MiSeq	minimap2/ivar			B.1.116	GH	9
hCoV-19/USA/MN-MDH-1028/2020	EPI_ISL_462873	2020-05-07	North America / USA / Minnesota	Human	Original			MiSeq	minimap2/ivar			B.1.116	GH	9
hCoV-19/USA/MN-MDH-1029/2020	EPI_ISL_462874	2020-05-07	North America / USA / Minnesota	Human	Original			MiSeq	minimap2/ivar			B.1.116	GH	9
hCoV-19/USA/MN-MDH-1030/2020	EPI_ISL_462875	2020-05-07	North America / USA / Minnesota	Human	Original			MiSeq	minimap2/ivar			B.1.116	GH	9
hCoV-19/USA/MN-MDH-1031/2020	EPI_ISL_462876	2020-05-07	North America / USA / Minnesota	Human	Original			MiSeq	minimap2/ivar			B.1.116	GH	9
hCoV-19/USA/MN-MDH-1032/2020	EPI_ISL_462877	2020-05-07	North America / USA / Minnesota	Human	Original			MiSeq	minimap2/ivar			B.1.116	GH	9
hCoV-19/USA/MN-MDH-1033/2020	EPI_ISL_462878	2020-05-07	North America / USA / Minnesota	Human	Original			MiSeq	minimap2/ivar			B.1.116	GH	9
hCoV-19/USA/MN-MDH-1035/2020	EPI_ISL_462880	2020-05-07	North America / USA / Minnesota	Human	Original			MiSeq	minimap2/ivar			B.1.116	GH	9
hCoV-19/USA/MN-MDH-1041/2020	EPI_ISL_462886	2020-05-08	North America / USA / Minnesota	Human	Original			MiSeq	minimap2/ivar			B.1.116	GH	9
hCoV-19/USA/MN-MDH-1047/2020	EPI_ISL_462892	2020-05-14	North America / USA / Minnesota	Human	Original			MiSeq	minimap2/ivar			B.1.116	GH	9
hCoV-19/USA/MN-MDH-1048/2020	EPI_ISL_462893	2020-05-14	North America / USA / Minnesota	Human	Original			MiSeq	minimap2/ivar			B.1.116	GH	9
hCoV-19/USA/MN-MDH-1049/2020	EPI_ISL_462894	2020-05-14	North America / USA / Minnesota	Human	Original			MiSeq	minimap2/ivar			B.1.116	GH	9
hCoV-19/USA/MN-MDH-1053/2020	EPI_ISL_462898	2020-05-14	North America / USA / Minnesota	Human	Original			MiSeq	minimap2/ivar			B.1.116	GH	9
hCoV-19/USA/NM-UNM-00148/2020	EPI_ISL_467569	2020-04-03	North America / USA / New Mexico	Human	Original			Illumina MiSeq	ARTIC/iVar	Stretches of NNNs (1.58% of overall sequence).	warn	B.1	GH	9
hCoV-19/USA/NM-UNM-00151/2020	EPI_ISL_467572	2020-04-03	North America / USA / New Mexico	Human	Original			Illumina MiSeq	ARTIC/iVar			B.1	GH	9
hCoV-19/USA/NM-UNM-00162/2020	EPI_ISL_467577	2020-04-02	North America / USA / New Mexico	Human	Original			Illumina MiSeq	ARTIC/iVar			B.1	GH	9
hCoV-19/USA/NM-UNM-00165/2020	EPI_ISL_467580	2020-04-04	North America / USA / New Mexico	Human	Original			Illumina MiSeq	ARTIC/iVar	Long stretches of NNNs (5.80% of overall sequence).	alert	B.1	GH	9
hCoV-19/USA/NM-UNM-00174/2020	EPI_ISL_467583	2020-04-04	North America / USA / New Mexico	Human	Original			Illumina MiSeq	ARTIC/iVar			B.1	GH	9
hCoV-19/USA/NM-UNM-00176/2020	EPI_ISL_467585	2020-04-04	North America / USA / New Mexico	Human	Original			Illumina MiSeq	ARTIC/iVar	Stretches of NNNs (1.85% of overall sequence).	warn	B.1	GH	9
hCoV-19/USA/NM-UNM-00177/2020	EPI_ISL_467586	2020-04-04	North America / USA / New Mexico	Human	Original			Illumina MiSeq	ARTIC/iVar	[W] Stretches of NNNs (2.21% of overall sequence).	warn	B.1	GH	9
hCoV-19/USA/NM-UNM-00009/2020	EPI_ISL_467591	2020-03-14	North America / USA / New Mexico	Human	Original			Nanopore	ARTIC/bwa			B.1	GH	9
hCoV-19/USA/VA-DCLS-0387/2020	EPI_ISL_467784	2020-04-18	North America / USA / Virginia	Human	Original			Illumina MiSeq	minimap2/ivar			B.1	GH	9
hCoV-19/USA/VA-DCLS-0393/2020	EPI_ISL_467789	2020-04-19	North America / USA / Virginia	Human	Original			Illumina MiSeq	minimap2/ivar			B.1	GH	9
hCoV-19/USA/VA-DCLS-0395/2020	EPI_ISL_467790	2020-04-18	North America / USA / Virginia	Human	Original			Illumina MiSeq	minimap2/ivar			B.1	GH	9
hCoV-19/USA/VA-DCLS-0402/2020	EPI_ISL_467797	2020-04-21	North America / USA / Virginia	Human	Original			Illumina MiSeq	minimap2/ivar			B.1	GH	9
hCoV-19/USA/WA-UW112/2020	EPI_ISL_416650	2020-03-10	North America / USA	Human	Original			Illumina NextSeq	custom			A.1	S	9
hCoV-19/USA/WA-UW139/2020	EPI_ISL_416677	2020-03-12	North America / USA / Washington	Human	Original			Illumina NextSeq	custom			A.1	S	9
hCoV-19/USA/WA-UW146/2020	EPI_ISL_416684	2020-03-14	North America / USA / Washington	Human	Original			Illumina NextSeq	custom			A.1	S	9
hCoV-19/USA/WA-UW156/2020	EPI_ISL_416694	2020-03-13	North America / USA / Washington	Human	Original			Illumina NextSeq	custom			A.1	S	9
hCoV-19/USA/UT-033/2020	EPI_ISL_417976	2020-03-19	North America / USA / Utah	Human	Original			Illumina Miseq	bwa + ivar from the artic V1 protocol			B.1	GH	9
hCoV-19/USA/UT-034/2020	EPI_ISL_417977	2020-03-20	North America / USA / Utah	Human	Original			Illumina Miseq	bwa + ivar from the artic V1 protocol			B.1	GH	9
hCoV-19/USA/WI-UW-42/2020	EPI_ISL_421300	2020-03-18	North America / USA / Wisconsin / Dane county	Human	Original	Nasal swab		Nanopore GridION -- ARTIC protocol	custom -- minimap2			B.1	GH	9
hCoV-19/USA/WI-UW-50/2020	EPI_ISL_421308	2020-03-25	North America / USA / Wisconsin / Green county	Human	Original	Nasal swab		Nanopore GridION -- ARTIC protocol	custom -- minimap2			A.4	S	9
hCoV-19/USA/WI-UW-51/2020	EPI_ISL_421309	2020-03-20	North America / USA / Wisconsin / Dane county	Human	Original	Nasal swab		Nanopore GridION -- ARTIC protocol	custom -- minimap2			A.4	S	9
hCoV-19/USA/WI-UW-58/2020	EPI_ISL_421316	2020-03-23	North America / USA / Wisconsin / Dane county	Human	Original	Nasal swab		Nanopore GridION -- ARTIC protocol	custom -- minimap2			B.1.2	GH	9
hCoV-19/USA/WI-UW-61/2020	EPI_ISL_421319	2020-03-23	North America / USA / Wisconsin / Dane county	Human	Original	Nasal swab		Nanopore GridION -- ARTIC protocol	custom -- minimap2			A.4	S	9
hCoV-19/USA/WI-UW-69/2020	EPI_ISL_421327	2020-03-19	North America / USA / Wisconsin / Dane county	Human	Original	Nasal swab		Nanopore GridION -- ARTIC protocol	custom -- minimap2			A.4	S	9
hCoV-19/USA/NY-PV09045/2020	EPI_ISL_422488	2020-03-21	North America / USA / New York / Manhattan	Human	Original	Nasopharyngeal swab		Illumina MiSeq				B.1.3	GH	9
hCoV-19/USA/NY-PV09121/2020	EPI_ISL_422496	2020-03-19	North America / USA / New York / Nassau County	Human	Original	Nasopharyngeal swab		Illumina MiSeq				B.1.3	GH	9
hCoV-19/USA/NY-PV09125/2020	EPI_ISL_422499	2020-03-19	North America / USA / New York / Queens	Human	Original	Nasopharyngeal swab		Illumina MiSeq				B.1.3	GH	9
hCoV-19/USA/NY-PV09128/2020	EPI_ISL_422502	2020-03-19	North America / USA / New York / Manhattan	Human	Original	Nasopharyngeal swab		Illumina MiSeq				B.1.3	GH	9
hCoV-19/USA/NY-PV09137/2020	EPI_ISL_422508	2020-03-20	North America / USA / New York / Nassau County	Human	Original	Nasopharyngeal swab		Illumina MiSeq				B.1	GH	9
hCoV-19/USA/NY-PV09151/2020	EPI_ISL_422519	2020-03-22	North America / USA / New York / Brooklyn	Human	Original	Nasopharyngeal swab		Illumina MiSeq				B.1	GH	9
hCoV-19/USA/NY-PV09158/2020	EPI_ISL_422525	2020-03-22	North America / USA / New York / Brooklyn	Human	Original	Nasopharyngeal swab		Illumina MiSeq				B.1.3	GH	9
hCoV-19/USA/NY-PV09161/2020	EPI_ISL_422526	2020-03-22	North America / USA / New York / Queens	Human	Original	Nasopharyngeal swab		Illumina MiSeq		Stretches of NNNs (3.68% of overall sequence).	warn	B.1	GH	9
hCoV-19/USA/NY-PV09163/2020	EPI_ISL_422527	2020-03-21	North America / USA / New York / Brooklyn	Human	Original	Nasopharyngeal swab		Illumina MiSeq				B.1.3	GH	9
hCoV-19/USA/NY-PV09168/2020	EPI_ISL_422530	2020-03-22	North America / USA / New York / Manhattan	Human	Original	Nasopharyngeal swab		Illumina MiSeq				B.1.108	GH	9
hCoV-19/USA/NY-PV09172/2020	EPI_ISL_422534	2020-03-19	North America / USA / New York / Queens	Human	Original	Nasopharyngeal swab		Illumina MiSeq				B.1	GH	9
hCoV-19/USA/NY-PV09176/2020	EPI_ISL_422535	2020-03-19	North America / USA / New York / Brooklyn	Human	Original	Nasopharyngeal swab		Illumina MiSeq				B.1.3	GH	9
hCoV-19/USA/NY-PV09183/2020	EPI_ISL_422542	2020-03-19	North America / USA / New York / Bronx	Human	Original	Nasopharyngeal swab		Illumina MiSeq				B.1.3	GH	9
hCoV-19/USA/NY-PV09199/2020	EPI_ISL_422554	2020-03-21	North America / USA / New York / Brooklyn	Human	Original	Nasopharyngeal swab		Illumina MiSeq				B.1.3	GH	9
hCoV-19/USA/NY-Wadsworth-10690-01/2020	EPI_ISL_426028	2020-03-04	North America / USA / New York	Human	Original	Upper respiratory tract swab		Ion Torrent	Ion AmpliSeq(tm) SARS-CoV-2 Research Panel with Ion SARS-CoV-2 Research Plug in package			B.1	GH	9
hCoV-19/USA/CT-UW-4372/2020	EPI_ISL_426056	2020-03-30	North America / USA / Connecticut	Human	Original			unknown	unknown			B.1	GH	9
hCoV-19/USA/ID-UW-2134/2020	EPI_ISL_426058	2020-03-24	North America / USA / Idaho	Human	Original			unknown	unknown			B.1.2	GH	9
hCoV-19/USA/ID-UW-2174/2020	EPI_ISL_426061	2020-03-23	North America / USA / Idaho	Human	Original			unknown	unknown			B.1.2	GH	9
hCoV-19/USA/ID-UW-4375/2020	EPI_ISL_426066	2020-03-28	North America / USA / Idaho	Human	Original			unknown	unknown			B.1.2	GH	9
hCoV-19/USA/ID-UW-4378/2020	EPI_ISL_426067	2020-03-28	North America / USA / Idaho	Human	Original			unknown	unknown	Gap of 7 nucleotides when compared to the reference sequence.	info	B.1.2	GH	9
hCoV-19/USA/ID-UW-4396/2020	EPI_ISL_426069	2020-03-28	North America / USA / Idaho	Human	Original			unknown	unknown			B.1.2	GH	9
hCoV-19/USA/ID-UW-4427/2020	EPI_ISL_426072	2020-03-30	North America / USA / Idaho	Human	Original			unknown	unknown	Gap of 2 nucleotides when compared to the reference sequence.	info	B.1.2	GH	9
hCoV-19/USA/WA-UW-2244/2020	EPI_ISL_426127	2020-03-25	North America / USA / Washington	Human	Original			unknown	unknown			B.1.2	GH	9
hCoV-19/USA/WI-GMF-00986/2020	EPI_ISL_426159	2020-04-06	North America / USA / Minnesota / Winona County	Human	Original			Ion Torrent				B.1	GH	9
hCoV-19/USA/WI-UW-144/2020	EPI_ISL_427451	2020-04-06	North America / USA / Wisconsin / Dane county	Human	Original	Nasal swab		Nanopore GridION -- ARTIC protocol	custom -- minimap2			B.1	GH	9
hCoV-19/USA/WI-UW-145/2020	EPI_ISL_427452	2020-04-10	North America / USA / Wisconsin / Dane county	Human	Original	Nasal swab		Nanopore GridION -- ARTIC protocol	custom -- minimap2			B.1.19	G	9
hCoV-19/USA/WI-UW-152/2020	EPI_ISL_427459	2020-04-06	North America / USA / Wisconsin / Dane county	Human	Original	Nasal swab		Nanopore GridION -- ARTIC protocol	custom -- minimap2			B.1.19	G	9
hCoV-19/USA/WI-UW-155/2020	EPI_ISL_427462	2020-04-10	North America / USA / Wisconsin / Dane county	Human	Original	Nasal swab		Nanopore GridION -- ARTIC protocol	custom -- minimap2			B.1	GH	9
hCoV-19/USA/NY-NYUMC173/2020	EPI_ISL_427470	2020-04-01	North America / USA / New York / Staten Island	Human	Original			Targeted capture, Illumina Novaseq	bwa/0.7.17, mapped to NC_045512v2, bases below 30x coverage masked			B.1	GH	9
hCoV-19/USA/NY-NYUMC192/2020	EPI_ISL_427487	2020-04-01	North America / USA / New York / Brooklyn	Human	Original			Targeted capture, Illumina Novaseq	bwa/0.7.17, mapped to NC_045512v2, bases below 30x coverage masked			B.1	GH	9
hCoV-19/USA/NY-NYUMC195/2020	EPI_ISL_427490	2020-04-01	North America / USA / New York / Manhattan	Human	Original			Targeted capture, Illumina Novaseq	bwa/0.7.17, mapped to NC_045512v2, bases below 30x coverage masked			B.1	GH	9
hCoV-19/USA/NY-NYUMC269/2020	EPI_ISL_428783	2020-04-06	North America / USA / New York / Brooklyn	Human	Original			Targeted capture, Illumina Novaseq	bwa/0.7.17, mapped to NC_045512v2, bases below 20x coverage masked			B.1	GH	9
hCoV-19/USA/NY-NYUMC275/2020	EPI_ISL_428789	2020-04-06	North America / USA / New York / Brooklyn	Human	Original			Targeted capture, Illumina Novaseq	bwa/0.7.17, mapped to NC_045512v2, bases below 20x coverage masked			B.1.41	GH	9
hCoV-19/USA/VA-DCLS-0069/2020	EPI_ISL_429969	2020-03-26	North America / USA / Virginia	Human	Original			Illumina MiSeq	minimap2/ivar			B.1	GH	9
hCoV-19/USA/VA-DCLS-0079/2020	EPI_ISL_429978	2020-03-30	North America / USA / Virginia	Human	Original			Illumina MiSeq	minimap2/ivar	Gap of 21 nucleotides when compared to the reference sequence. %UniqueMutations 0.07%.		B.1.37	GH	9
hCoV-19/USA/VA-DCLS-0086/2020	EPI_ISL_429983	2020-03-30	North America / USA / Virginia	Human	Original			Illumina MiSeq	minimap2/ivar			B.1.37	GH	9
hCoV-19/USA/VA-DCLS-0090/2020	EPI_ISL_429987	2020-04-02	North America / USA / Virginia	Human	Original			Illumina MiSeq	minimap2/ivar			B.1.37	GH	9
hCoV-19/USA/VA-DCLS-0091/2020	EPI_ISL_429988	2020-04-02	North America / USA / Virginia	Human	Original			Illumina MiSeq	minimap2/ivar			B.1	GH	9
hCoV-19/USA/CA-SR007/2020	EPI_ISL_429990	2020-03-21	North America / USA / California / San Diego	Human	Original	Nasopharyngeal swab		Illumina	iVar 1.2	Gap of 6 nucleotides when compared to the reference sequence.	info	B.1	G	9
hCoV-19/USA/UN-UW-5368/2020	EPI_ISL_430903	2020-04-05	North America / USA	Human	Original			Illumina	unknown	Stretches of NNNs (4.64% of overall sequence).	warn	A.1	S	9
hCoV-19/USA/WA-UW-5397/2020	EPI_ISL_430905	2020-04-05	North America / USA / Washington	Human	Original			Illumina	unknown			B.1.21	GH	9
hCoV-19/USA/WA-UW-5400/2020	EPI_ISL_430906	2020-04-05	North America / USA / Washington	Human	Original			Illumina	unknown			B.1.21	GH	9
hCoV-19/USA/WA-UW-5617/2020	EPI_ISL_430911	2020-04-08	North America / USA / Washington	Human	Original			Illumina	unknown			B.1.21	GH	9
hCoV-19/USA/WA-UW-5629/2020	EPI_ISL_430912	2020-04-08	North America / USA / Washington	Human	Original			Illumina	unknown			B.1.38	GH	9
hCoV-19/USA/UN-UW-5742/2020	EPI_ISL_430916	2020-04-07	North America / USA	Human	Original			Illumina	unknown			B.1.21	GH	9
hCoV-19/USA/WA-UW-5750/2020	EPI_ISL_430918	2020-04-06	North America / USA / Washington	Human	Original			Illumina	unknown			A.1	S	9
hCoV-19/USA/CT-UW-5757/2020	EPI_ISL_430921	2020-04-06	North America / USA / Connecticut	Human	Original			Illumina	unknown			B.1	GH	9
hCoV-19/USA/CT-UW-5763/2020	EPI_ISL_430922	2020-04-05	North America / USA / Connecticut	Human	Original			Illumina	unknown			B.1	GH	9
hCoV-19/USA/WA-UW-5879/2020	EPI_ISL_430928	2020-04-07	North America / USA / Washington	Human	Original			Illumina	unknown	Gap of 4 nucleotides when compared to the reference sequence.	info	B.1.21	GH	9
hCoV-19/USA/WA-UW-5911/2020	EPI_ISL_430930	2020-04-07	North America / USA / Washington	Human	Original			Illumina	unknown			B.1	GH	9
hCoV-19/USA/WA-UW-5932/2020	EPI_ISL_430931	2020-04-07	North America / USA / Washington	Human	Original			Illumina	unknown			B.1.123	GH	9
hCoV-19/USA/ID-UW-4354/2020	EPI_ISL_430947	2020-03-27	North America / USA / Idaho	Human	Original			Illumina	unknown	Gap of 4 nucleotides when compared to the reference sequence.	info	B.1.2	GH	9
hCoV-19/USA/ID-UW-4402/2020	EPI_ISL_430949	2020-03-29	North America / USA / Idaho	Human	Original			Illumina	unknown	Gap of 2 nucleotides when compared to the reference sequence.	info	B.1.2	GH	9
hCoV-19/USA/OR-UW-4410/2020	EPI_ISL_430950	2020-03-29	North America / USA / Oregon	Human	Original			Illumina	unknown	Gap of 2 nucleotides when compared to the reference sequence.	info	B.1	GH	9
hCoV-19/USA/WA-UW-6241/2020	EPI_ISL_430958	2020-04-01	North America / USA / Washington	Human	Original			Illumina	unknown			B.1	GH	9
hCoV-19/USA/CT-UW-6270/2020	EPI_ISL_430961	2020-04-01	North America / USA / Connecticut	Human	Original			Illumina	unknown			B.1.3	GH	9
hCoV-19/USA/WA-UW-6327/2020	EPI_ISL_430967	2020-04-02	North America / USA / Washington	Human	Original			Illumina	unknown			B.1	GH	9
hCoV-19/USA/WA-UW-6417/2020	EPI_ISL_430980	2020-04-03	North America / USA / Washington	Human	Original			Illumina	unknown			B.1	GH	9
hCoV-19/USA/LA-ALSR-0075-NBG/2020	EPI_ISL_434529	2020-03-31	North America / USA / Louisiana / New Orleans	Human	Original	Bronchoalveolar lavage		Illumina	iVar 1.2	[W] Stretches of NNNs (1.90% of overall sequence).	warn	B.1.2	G	9
hCoV-19/USA/LA-ALSR-0076-NBG/2020	EPI_ISL_434530	2020-03-31	North America / USA / Louisiana / New Orleans	Human	Original	Bronchoalveolar lavage		Illumina	iVar 1.2			B.1.2	G	9
hCoV-19/USA/LA-ALSR-0077-NBG/2020	EPI_ISL_434531	2020-03-31	North America / USA / Louisiana / New Orleans	Human	Original	Bronchoalveolar lavage		Illumina	iVar 1.2	[W] Stretches of NNNs (1.38% of overall sequence).	warn	B.1.2	G	9
hCoV-19/USA/WI-UW-263/2020	EPI_ISL_434609	2020-04-08	North America / USA / Wisconsin	Human	Original	Nasal Swab		Nanopore GridION -- ARTIC protocol	custom -- minimap2			B.1.2	GH	9
hCoV-19/USA/WI-UW-264/2020	EPI_ISL_434610	2020-04-12	North America / USA / Wisconsin	Human	Original	Nasal Swab		Nanopore GridION -- ARTIC protocol	custom -- minimap2			B.1.2	GH	9
hCoV-19/USA/FL-BPHL-011/2020	EPI_ISL_436515	2020-04-04	North America / USA / Florida	Human	Original			Illumina MiSeq	bwa v0.7.17; ivar v1.2.2	Long stretches of NNNs (16.98% of overall sequence). NS7b without BLAST coverage.	alert	B.1	GH	9
hCoV-19/USA/FL-BPHL-049/2020	EPI_ISL_436553	2020-04-17	North America / USA / Florida	Human	Original			Illumina MiSeq	bwa v0.7.17; ivar v1.2.2	Long stretches of NNNs (5.78% of overall sequence).	alert	B.1	GH	9
hCoV-19/USA/WA-UW-4014/2020	EPI_ISL_437805	2020-03-28	North America / USA / Washington	Human	Original			Illumina				A.1	S	9
hCoV-19/USA/WA-UW-4021/2020	EPI_ISL_437807	2020-03-29	North America / USA / Washington	Human	Original			Illumina				B.1.21	GH	9
hCoV-19/USA/WA-UW-4058/2020	EPI_ISL_437814	2020-04-01	North America / USA / Washington	Human	Original			Illumina				B.1.21	GH	9
hCoV-19/USA/WA-UW-4114/2020	EPI_ISL_437820	2020-03-31	North America / USA / Washington	Human	Original			Illumina				B.1	GH	9
hCoV-19/USA/WA-UW-6480/2020	EPI_ISL_437840	2020-04-03	North America / USA / Washington	Human	Original			Illumina		[I] Gap of 2 nucleotides when compared to the reference sequence.	info	B.1.21	GH	9
hCoV-19/USA/WA-UW-6481/2020	EPI_ISL_437841	2020-04-03	North America / USA / Washington	Human	Original			Illumina				B.1	GH	9
hCoV-19/USA/WA-UW-6497/2020	EPI_ISL_437850	2020-04-03	North America / USA / Washington	Human	Original			Illumina				B.1.21	GH	9
hCoV-19/USA/WA-UW-6520/2020	EPI_ISL_437855	2020-04-04	North America / USA / Washington	Human	Original			Illumina				B.1	GH	9
hCoV-19/USA/WA-UW-6546/2020	EPI_ISL_437860	2020-04-04	North America / USA / Washington	Human	Original			Illumina				B.1.38	GH	9
hCoV-19/USA/WA-UW-6548/2020	EPI_ISL_437862	2020-04-04	North America / USA / Washington	Human	Original			Illumina				B.1.21	GH	9
hCoV-19/USA/WA-UW-6559/2020	EPI_ISL_437863	2020-04-05	North America / USA / Washington	Human	Original			Illumina				B.1.21	GH	9
hCoV-19/USA/CT-UW-6564/2020	EPI_ISL_437865	2020-04-02	North America / USA / Connecticut	Human	Original			Illumina				B.1.108	GH	9
hCoV-19/USA/CT-UW-6574/2020	EPI_ISL_437871	2020-04-03	North America / USA / Connecticut	Human	Original			Illumina				B.1	GH	9
hCoV-19/USA/AK-PHL087/2020	EPI_ISL_437873	2020-03-31	North America / USA / Alaska / Southeast	Human	Original	Nasopharyngeal swab		Illumina Miseq				B.1	GH	9
hCoV-19/USA/WA-S609/2020	EPI_ISL_438162	2020-04-23	North America / USA / Washington	Human	Original			Illumina Nextseq	Seattle Flu Assembly Pipeline			A.1	S	9
hCoV-19/USA/WA-S614/2020	EPI_ISL_438167	2020-04-23	North America / USA / Washington	Human	Original			Illumina Nextseq	Seattle Flu Assembly Pipeline			B.1	GH	9
hCoV-19/USA/WA-S617/2020	EPI_ISL_438170	2020-04-25	North America / USA / Washington / King County	Human	Original			Illumina Nextseq	Seattle Flu Assembly Pipeline			B.1	GH	9
hCoV-19/USA/WA-S622/2020	EPI_ISL_438175	2020-04-29	North America / USA / Washington / King County	Human	Original			Illumina Nextseq	Seattle Flu Assembly Pipeline			B.1	GH	9
hCoV-19/USA/WA-S632/2020	EPI_ISL_438185	2020-04-17	North America / USA / Washington / Yakima County	Human	Original			Illumina Nextseq	Seattle Flu Assembly Pipeline			A.1	S	9
hCoV-19/USA/WA-S633/2020	EPI_ISL_438186	2020-04-17	North America / USA / Washington / Pierce County	Human	Original			Illumina Nextseq	Seattle Flu Assembly Pipeline			B.1.21	GH	9
hCoV-19/USA/WA-S634/2020	EPI_ISL_438187	2020-04-17	North America / USA / Washington / King County	Human	Original			Illumina Nextseq	Seattle Flu Assembly Pipeline			B.1.21	GH	9
hCoV-19/USA/WA-S636/2020	EPI_ISL_438189	2020-04-17	North America / USA / Washington / Snohomish County	Human	Original			Illumina Nextseq	Seattle Flu Assembly Pipeline			B.1.21	GH	9
hCoV-19/USA/WA-S645/2020	EPI_ISL_438198	2020-04-17	North America / USA / Washington / Pierce County	Human	Original			Illumina Nextseq	Seattle Flu Assembly Pipeline			B.1.21	GH	9
hCoV-19/USA/CA-SR0113/2020	EPI_ISL_445106	2020-03-25	North America / USA / California / San Diego	Human	Original	Nasopharyngeal swab		Illumina	iVar 1.2	Stretches of NNNs (1.30% of overall sequence).	warn	B.1	GH	9
hCoV-19/USA/CA-SR0119/2020	EPI_ISL_445110	2020-03-26	North America / USA / California / San Diego	Human	Original	Nasopharyngeal swab		Illumina	iVar 1.2			B.1	O	9
hCoV-19/USA/CA-SR0120/2020	EPI_ISL_445111	2020-03-26	North America / USA / California / San Diego	Human	Original	Nasopharyngeal swab		Illumina	iVar 1.2			B.1	GH	9
hCoV-19/USA/CA-SR0135/2020	EPI_ISL_445116	2020-03-31	North America / USA / California / San Diego	Human	Original	Nasopharyngeal swab		Illumina	iVar 1.2			B.1	GH	9
hCoV-19/USA/CA-SR0217/2020	EPI_ISL_445118	2020-05-04	North America / USA / California / San Diego	Human	Original	Nasopharyngeal swab		Illumina	iVar 1.2			B.1	G	9
hCoV-19/USA/LA-SR0269/2020	EPI_ISL_445124	2020-04-02	North America / USA / Louisiana / New Orleans	Human	Original	Nasopharyngeal swab		Illumina	iVar 1.2			B.1.2	GH	9
hCoV-19/USA/LA-SR0270/2020	EPI_ISL_445125	2020-04-01	North America / USA / Louisiana / New Orleans	Human	Original	Nasopharyngeal swab		Illumina	iVar 1.2			B.1.2	GH	9
hCoV-19/USA/LA-SR0273/2020	EPI_ISL_445128	2020-04-01	North America / USA / Louisiana / New Orleans	Human	Original	Nasopharyngeal swab		Illumina	iVar 1.2			B.1.2	GH	9
hCoV-19/USA/LA-SR0282/2020	EPI_ISL_445137	2020-04-01	North America / USA / Louisiana / New Orleans	Human	Original	Nasopharyngeal swab		Illumina	iVar 1.2			B.1.2	GH	9
hCoV-19/USA/LA-SR0283/2020	EPI_ISL_445138	2020-03-31	North America / USA / Louisiana / New Orleans	Human	Original	Nasopharyngeal swab		Illumina	iVar 1.2			B.1.2	GH	9
hCoV-19/USA/LA-SR0284/2020	EPI_ISL_445139	2020-04-01	North America / USA / Louisiana / New Orleans	Human	Original	Nasopharyngeal swab		Illumina	iVar 1.2			B.1.2	GH	9
hCoV-19/USA/LA-SR0285/2020	EPI_ISL_445140	2020-04-01	North America / USA / Louisiana / New Orleans	Human	Original	Nasopharyngeal swab		Illumina	iVar 1.2			B.1.2	GH	9
hCoV-19/USA/LA-SR0288/2020	EPI_ISL_445143	2020-04-01	North America / USA / Louisiana / New Orleans	Human	Original	Nasopharyngeal swab		Illumina	iVar 1.2			B.1.2	GH	9
hCoV-19/USA/LA-SR0290/2020	EPI_ISL_445145	2020-04-01	North America / USA / Louisiana / New Orleans	Human	Original	Nasopharyngeal swab		Illumina	iVar 1.2			B.1.2	GH	9
hCoV-19/USA/LA-SR0294/2020	EPI_ISL_445149	2020-04-08	North America / USA / Louisiana / New Orleans	Human	Original	Nasopharyngeal swab		Illumina	iVar 1.2			B.1.2	GH	9
hCoV-19/USA/LA-SR0298/2020	EPI_ISL_445153	2020-04-08	North America / USA / Louisiana / New Orleans	Human	Original	Nasopharyngeal swab		Illumina	iVar 1.2			B.1.2	GH	9
hCoV-19/USA/LA-SR0299/2020	EPI_ISL_445154	2020-04-07	North America / USA / Louisiana / New Orleans	Human	Original	Nasopharyngeal swab		Illumina	iVar 1.2			B.1.2	GH	9
hCoV-19/USA/LA-SR0302/2020	EPI_ISL_445157	2020-04-08	North America / USA / Louisiana / New Orleans	Human	Original	Nasopharyngeal swab		Illumina	iVar 1.2			B.1.2	GH	9
hCoV-19/USA/LA-SR0309/2020	EPI_ISL_445163	2020-04-08	North America / USA / Louisiana / New Orleans	Human	Original	Nasopharyngeal swab		Illumina	iVar 1.2	Stretches of NNNs (1.35% of overall sequence).	warn	B.1.2	GH	9
hCoV-19/USA/CA-CZB-1121/2020	EPI_ISL_445169	2020-03-28	North America / USA / California / San Francisco	Human	Original	Nasopharyngeal/oropharyngeal swab		Illumina Novaseq	minimap2 / iVar			B.1	O	9
hCoV-19/USA/CA-CZB-1132/2020	EPI_ISL_445180	2020-03-30	North America / USA / California / San Francisco	Human	Original	Nasopharyngeal/oropharyngeal swab		Illumina Novaseq	minimap2 / iVar			B.1	GH	9
hCoV-19/USA/CA-CZB-1133/2020	EPI_ISL_445181	2020-04-08	North America / USA / California / San Francisco	Human	Original	Nasopharyngeal/oropharyngeal swab		Illumina Novaseq	minimap2 / iVar			B.1.2	GH	9
hCoV-19/USA/MI-MDHHS-SC20234/2020	EPI_ISL_447204	2020-03-28	North America / USA / Michigan	Human	Original			Illumina MiSeq	bwa v. 0.7.17; bcftools v. 1.7			B.1	GH	9
hCoV-19/USA/UT-00303/2020	EPI_ISL_449802	2020-03-26	North America / USA / Utah	Human	Original			Illumina MiSeq	BWA + Ivar 1.2			B.1.2	GH	9
hCoV-19/USA/UT-01562/2020	EPI_ISL_449816	2020-04-07	North America / USA / Utah	Human	Original			Illumina MiSeq	BWA + Ivar 1.2			B.1.2	GH	9
hCoV-19/USA/UT-01568/2020	EPI_ISL_449819	2020-04-07	North America / USA / Utah	Human	Original			Illumina MiSeq	BWA + Ivar 1.2			B.1	GH	9
hCoV-19/USA/UT-01585/2020	EPI_ISL_449829	2020-04-07	North America / USA / Utah	Human	Original			Illumina MiSeq	BWA + Ivar 1.2			B.1	GH	9
hCoV-19/USA/UT-01602/2020	EPI_ISL_449836	2020-04-05	North America / USA / Utah	Human	Original			Illumina MiSeq	BWA + Ivar 1.2			B.1	GH	9
hCoV-19/USA/UT-01607/2020	EPI_ISL_449837	2020-04-06	North America / USA / Utah	Human	Original			Illumina MiSeq	BWA + Ivar 1.2			B.1.2	GH	9
hCoV-19/USA/WA-S680/2020	EPI_ISL_449850	2020-04-08	North America / USA / Washington / Yakima County	Human	Original			Illumina Nextseq	Seattle Flu Assembly Pipeline			A.1	S	9
hCoV-19/USA/WA-S687/2020	EPI_ISL_449857	2020-04-08	North America / USA / Washington / Pierce County	Human	Original			Illumina Nextseq	Seattle Flu Assembly Pipeline			B.1.123	GH	9
hCoV-19/USA/WA-S689/2020	EPI_ISL_449859	2020-04-08	North America / USA / Washington / Pierce County	Human	Original			Illumina Nextseq	Seattle Flu Assembly Pipeline			B.1.123	GH	9
hCoV-19/USA/WA-S692/2020	EPI_ISL_449862	2020-04-08	North America / USA / Washington / Pierce County	Human	Original			Illumina Nextseq	Seattle Flu Assembly Pipeline			B.1.123	GH	9
hCoV-19/USA/WA-S695/2020	EPI_ISL_449865	2020-04-08	North America / USA / Washington / Pierce County	Human	Original			Illumina Nextseq	Seattle Flu Assembly Pipeline			B.1.123	GH	9
hCoV-19/USA/PA-MGEL118/2020	EPI_ISL_454392	2020-01-01	North America / USA / Pennsylvania / Pittsburgh	Human	Original	NP swab		Illumina NextSeq	breseq v0.34; gdtools			B.1	G	9
hCoV-19/USA/PA-MGEL119/2020	EPI_ISL_454393	2020-01-01	North America / USA / Pennsylvania / Pittsburgh	Human	Original	NP swab		Illumina NextSeq	breseq v0.34; gdtools			B.1	GH	9
hCoV-19/USA/PA-MGEL125/2020	EPI_ISL_454396	2020-01-01	North America / USA / Pennsylvania / Pittsburgh	Human	Original	NP swab		Illumina NextSeq	breseq v0.34; gdtools			B.1	GH	9
hCoV-19/USA/VA-DCLS-0347/2020	EPI_ISL_463114	2020-05-08	North America / USA / Virginia	Human	Original			Illumina Miseq	minimap2/ivar			B.1.37	GH	9
hCoV-19/USA/VA-DCLS-0351/2020	EPI_ISL_463118	2020-05-08	North America / USA / Virginia	Human	Original			Illumina Miseq	minimap2/ivar			B.1.37	GH	9
hCoV-19/USA/VA-DCLS-0352/2020	EPI_ISL_463119	2020-05-08	North America / USA / Virginia	Human	Original			Illumina Miseq	minimap2/ivar			B.1.37	GH	9
hCoV-19/USA/VA-DCLS-0354/2020	EPI_ISL_463121	2020-05-11	North America / USA / Virginia	Human	Original			Illumina Miseq	minimap2/ivar			B.1.37	GH	9
hCoV-19/USA/CT-Yale-202/2020	EPI_ISL_463140	2020-03-30	North America / USA / Connecticut / New-Haven	Human	Original	nasopharyngeal swab	unknown	Illumina MiSeq	iVAR	[W] Stretches of NNNs (3.24% of overall sequence).	warn	B.1.26	GH	9
hCoV-19/USA/CT-Yale-205/2020	EPI_ISL_463143	2020-03-30	North America / USA / Connecticut / Wallingford	Human	Original	nasopharyngeal swab	unknown	Illumina MiSeq	iVAR	[W] Stretches of NNNs (1.42% of overall sequence).	warn	B.1.3	GH	9
hCoV-19/USA/CT-Yale-208/2020	EPI_ISL_463146	2020-03-30	North America / USA / Connecticut / New-Haven	Human	Original	nasopharyngeal swab	unknown	Illumina MiSeq	iVAR	[X] Long stretches of NNNs (7.37% of overall sequence).	alert	B.1.3	GH	9
hCoV-19/USA/CT-Yale-210/2020	EPI_ISL_463148	2020-03-30	North America / USA / Connecticut / New-Haven	Human	Original	nasopharyngeal swab	unknown	Illumina MiSeq	iVAR	[W] Stretches of NNNs (1.99% of overall sequence).	warn	B.1.3	GH	9
hCoV-19/USA/CT-Yale-221/2020	EPI_ISL_463156	2020-03-31	North America / USA / Connecticut / Seymor	Human	Original	nasopharyngeal swab	unknown	Illumina MiSeq	iVAR			B.1.3	GH	9
hCoV-19/USA/CT-Yale-222/2020	EPI_ISL_463157	2020-03-31	North America / USA / Connecticut / Hamden	Human	Original	nasopharyngeal swab	unknown	Illumina MiSeq	iVAR			B.1.3	GH	9
hCoV-19/USA/CT-Yale-225/2020	EPI_ISL_463159	2020-03-31	North America / USA / Connecticut / New-Haven	Human	Original	nasopharyngeal swab	unknown	Illumina MiSeq	iVAR	[W] Stretches of NNNs (2.54% of overall sequence).	warn	B.1.3	GH	9
hCoV-19/USA/CT-Yale-226/2020	EPI_ISL_463160	2020-03-31	North America / USA / Connecticut / New-Haven	Human	Original	nasopharyngeal swab	unknown	Illumina MiSeq	iVAR	[W] Stretches of NNNs (2.38% of overall sequence).	warn	B.1.3	GH	9
hCoV-19/USA/CT-Yale-227/2020	EPI_ISL_463161	2020-03-31	North America / USA / Connecticut / New-Haven	Human	Original	nasopharyngeal swab	unknown	Illumina MiSeq	iVAR	[W] Stretches of NNNs (4.76% of overall sequence).	warn	B.1.3	GH	9
hCoV-19/USA/CT-Yale-229/2020	EPI_ISL_463163	2020-03-31	North America / USA / Connecticut / West-Haven	Human	Original	nasopharyngeal swab	unknown	Illumina MiSeq	iVAR	[W] Stretches of NNNs (1.36% of overall sequence).	warn	B.1	GH	9
hCoV-19/USA/CT-Yale-236/2020	EPI_ISL_463168	2020-04-01	North America / USA / Connecticut / West-Haven	Human	Original	nasopharyngeal swab	unknown	Illumina MiSeq	iVAR	[W] Stretches of NNNs (2.43% of overall sequence).	warn	B.1.3	GH	9
hCoV-19/USA/CT-Yale-237/2020	EPI_ISL_463169	2020-04-01	North America / USA / Connecticut / New-Haven	Human	Original	nasopharyngeal swab	unknown	Illumina MiSeq	iVAR	[W] Stretches of NNNs (2.63% of overall sequence).	warn	B.1.26	GH	9
hCoV-19/Canada/Qc-L00240569/2020	EPI_ISL_465679	2020-03-27	North America / Canada / Quebec	Human	Original			MGI_CleanPlex				B.1.1	GR	9
hCoV-19/Canada/Qc-L00241007/2020	EPI_ISL_465694	2020-03-27	North America / Canada / Quebec	Human	Original			MGI_CleanPlex				B.2.2	O	9
hCoV-19/Canada/Qc-L00241102/2020	EPI_ISL_465696	2020-03-27	North America / Canada / Quebec	Human	Original			MGI_CleanPlex				B.1.3	GH	9
hCoV-19/Canada/Qc-L00241112/2020	EPI_ISL_465697	2020-03-26	North America / Canada / Quebec	Human	Original			MGI_CleanPlex				B.1	GH	9
hCoV-19/USA/WA-UW83/2020	EPI_ISL_416439	2020-03-10	North America / USA / Washington	Human	Original			Illumina NextSeq	custom			A.1	S	9
hCoV-19/USA/WI-UW-30/2020	EPI_ISL_421288	2020-03-26	North America / USA / Wisconsin / Columbia county	Human	Original	Nasal swab		Nanopore GridION -- ARTIC protocol	custom -- minimap2			B.1	GH	9
hCoV-19/USA/WI-UW-38/2020	EPI_ISL_421296	2020-03-25	North America / USA / Wisconsin / Dane county	Human	Original	Nasal swab		Nanopore GridION -- ARTIC protocol	custom -- minimap2			A.4	S	9
hCoV-19/USA/NY-PV09309/2020	EPI_ISL_422562	2020-03-22	North America / USA / New York / Bronx	Human	Original	Nasopharyngeal swab		Illumina MiSeq				B.1	G	9
hCoV-19/USA/GA_1847/2020	EPI_ISL_424859	2020-03-05	North America / USA / Georgia	Human	Original	nasopharyngeal swab		Illumina Miseq	bowtie2 2.3.3.1, bcftools 1.9			A.3	S	9
hCoV-19/USA/SC_3520/2020	EPI_ISL_424902	2020-03-05	North America / USA / South Carolina	Human	Original	sputum		Nanopore MinION	minimp 2.17			A.3	S	9
hCoV-19/USA/SC_3570/2020	EPI_ISL_424903	2020-03-07	North America / USA / South Carolina	Human	Original	nasopharyngeal swab		Nanopore MinION	minimp 2.17			A.3	S	9
hCoV-19/USA/NY-NYUMC141/2020	EPI_ISL_424948	2020-04-01	North America / USA / New York / Brooklyn	Human	Original			Targeted capture, Illumina Novaseq	bwa/0.7.17, mapped to NC_045512v2, bases below 30x coverage masked			B.1	GH	9
hCoV-19/USA/NY-NYUMC148/2020	EPI_ISL_424955	2020-04-01	North America / USA / New York / Suffolk	Human	Original			Targeted capture, Illumina Novaseq	bwa/0.7.17, mapped to NC_045512v2, bases below 30x coverage masked			B.1	GH	9
hCoV-19/USA/NY-NYUMC158/2020	EPI_ISL_424965	2020-04-01	North America / USA / New York / Brooklyn	Human	Original			Targeted capture, Illumina Novaseq	bwa/0.7.17, mapped to NC_045512v2, bases below 30x coverage masked			B.1.3	GH	9
hCoV-19/USA/WA-UW-3814/2020	EPI_ISL_427177	2020-03-26	North America / USA / Washington	Human	Original			unknown	unknown			A.1	S	9
hCoV-19/USA/WA-UW-3826/2020	EPI_ISL_427181	2020-03-26	North America / USA / Washington	Human	Original			unknown	unknown			B.1.21	GH	9
hCoV-19/USA/WA-UW-3844/2020	EPI_ISL_427192	2020-03-25	North America / USA / Washington	Human	Original			unknown	unknown			B.1.38	GH	9
hCoV-19/USA/WA-UW-3855/2020	EPI_ISL_427194	2020-03-26	North America / USA / Washington	Human	Original			unknown	unknown			B.1.21	GH	9
hCoV-19/USA/WI-UW-127/2020	EPI_ISL_427434	2020-04-07	North America / USA / Wisconsin / Dane county	Human	Original	Nasal swab		Nanopore GridION -- ARTIC protocol	custom -- minimap2			B.1	GH	9
hCoV-19/USA/WI-UW-128/2020	EPI_ISL_427435	2020-04-07	North America / USA / Wisconsin / Dane county	Human	Original	Nasal swab		Nanopore GridION -- ARTIC protocol	custom -- minimap2			B.1.19	G	9
hCoV-19/USA/WI-UW-135/2020	EPI_ISL_427442	2020-04-09	North America / USA / Wisconsin / Dane county	Human	Original	Nasal swab		Nanopore GridION -- ARTIC protocol	custom -- minimap2			B.1.19	G	9
hCoV-19/USA/IL-UW-139/2020	EPI_ISL_427446	2020-04-12	North America / USA / Illinois / Winnebago county	Human	Original	Nasal swab		Nanopore GridION -- ARTIC protocol	custom -- minimap2			B.1	GH	9
hCoV-19/USA/CT-Yale-073/2020	EPI_ISL_428401	2020-04-02	North America / USA / Connecticut	Human	Original	Saliva		Oxford Nanopore MinION	Artic Network (bwa, SAMtools, nanopolish)	Long stretches of NNNs (12.82% of overall sequence).	alert	B.1.1	GH	9
hCoV-19/USA/CT-Yale-082/2020	EPI_ISL_428746	2020-04-07	North America / USA / Connecticut	Human	Original	Nasopharyngeal swab	unknown	Oxford Nanopore MinION	Artic Network (bwa, SAMtools, nanopolish)	Stretches of NNNs (2.41% of overall sequence).	warn	B.1.3	GH	9
hCoV-19/USA/CT-Yale-099/2020	EPI_ISL_428750	2020-04-07	North America / USA / Connecticut	Human	Original	Nasopharyngeal swab	unknown	Oxford Nanopore MinION	Artic Network (bwa, SAMtools, nanopolish)	Stretches of NNNs (2.41% of overall sequence).	warn	B.1.3	GH	9
hCoV-19/USA/CT-Yale-113/2020	EPI_ISL_428752	2020-04-09	North America / USA / Connecticut	Human	Original	Nasopharyngeal swab	unknown	Oxford Nanopore MinION	Artic Network (bwa, SAMtools, nanopolish)	Long stretches of NNNs (10.21% of overall sequence).	alert	B.1	GH	9
hCoV-19/USA/NY-NYUMC254/2020	EPI_ISL_428768	2020-04-05	North America / USA / New York / Brooklyn	Human	Original			Targeted capture, Illumina Novaseq	bwa/0.7.17, mapped to NC_045512v2, bases below 20x coverage masked			B.1.3	GH	9
hCoV-19/USA/NY-NYUMC258/2020	EPI_ISL_428772	2020-04-05	North America / USA / New York / Brooklyn	Human	Original			Targeted capture, Illumina Novaseq	bwa/0.7.17, mapped to NC_045512v2, bases below 20x coverage masked	Gap of 9 nucleotides when compared to the reference sequence.	info	B.1	GH	9
hCoV-19/USA/WA-S441/2020	EPI_ISL_434201	2020-03-31	North America / USA / Washington / Pierce County	Human	Original			Illumina Nextseq	Seattle Flu Assembly Pipeline			A.1	S	9
hCoV-19/USA/WA-S443/2020	EPI_ISL_434203	2020-03-28	North America / USA / Washington	Human	Original			Illumina Nextseq	Seattle Flu Assembly Pipeline	Long stretches of NNNs (6.57% of overall sequence).	alert	A.1	S	9
hCoV-19/USA/WA-S444/2020	EPI_ISL_434204	2020-04-01	North America / USA / Washington / Pierce County	Human	Original			Illumina Nextseq	Seattle Flu Assembly Pipeline			A.1	S	9
hCoV-19/USA/WA-S449/2020	EPI_ISL_434209	2020-03-31	North America / USA / Washington / Skagit County	Human	Original			Illumina Nextseq	Seattle Flu Assembly Pipeline			B.1.43	GH	9
hCoV-19/USA/WA-S451/2020	EPI_ISL_434211	2020-03-31	North America / USA / Washington / Pierce County	Human	Original			Illumina Nextseq	Seattle Flu Assembly Pipeline			A.1	S	9
hCoV-19/USA/WA-S454/2020	EPI_ISL_434214	2020-03-31	North America / USA / Washington / Pierce County	Human	Original			Illumina Nextseq	Seattle Flu Assembly Pipeline			A.1	S	9
hCoV-19/USA/WA-S455/2020	EPI_ISL_434215	2020-03-31	North America / USA / Washington / Pierce County	Human	Original			Illumina Nextseq	Seattle Flu Assembly Pipeline			A.1	S	9
hCoV-19/USA/WA-S502/2020	EPI_ISL_434262	2020-03-24	North America / USA / Washington / Yakima County	Human	Original			Illumina Nextseq	Seattle Flu Assembly Pipeline			B.1.41	GH	9
hCoV-19/USA/WA-S505/2020	EPI_ISL_434265	2020-03-29	North America / USA / Washington / Pierce County	Human	Original			Illumina Nextseq	Seattle Flu Assembly Pipeline			A.1	S	9
hCoV-19/USA/WA-S511/2020	EPI_ISL_434271	2020-03-24	North America / USA / Washington / Whatcom County	Human	Original			Illumina Nextseq	Seattle Flu Assembly Pipeline			B.1.43	GH	9
hCoV-19/USA/WA-S517/2020	EPI_ISL_434277	2020-03-24	North America / USA / Washington / Yakima County	Human	Original			Illumina Nextseq	Seattle Flu Assembly Pipeline			B.1.41	GH	9
hCoV-19/USA/WA-S523/2020	EPI_ISL_434283	2020-03-26	North America / USA / Washington / King County	Human	Original			Illumina Nextseq	Seattle Flu Assembly Pipeline			B.1.21	GH	9
hCoV-19/USA/WA-S527/2020	EPI_ISL_434287	2020-03-31	North America / USA / Washington / Pierce County	Human	Original			Illumina Nextseq	Seattle Flu Assembly Pipeline			A.1	S	9
hCoV-19/USA/WA-S529/2020	EPI_ISL_434289	2020-03-24	North America / USA / Washington / King County	Human	Original			Illumina Nextseq	Seattle Flu Assembly Pipeline			A.1	S	9
hCoV-19/USA/WA-S533/2020	EPI_ISL_434293	2020-03-25	North America / USA / Washington / Yakima County	Human	Original			Illumina Nextseq	Seattle Flu Assembly Pipeline			B.1.41	GH	9
hCoV-19/USA/WA-S534/2020	EPI_ISL_434294	2020-03-25	North America / USA / Washington	Human	Original			Illumina Nextseq	Seattle Flu Assembly Pipeline			B.1	GH	9
hCoV-19/USA/WA-S535/2020	EPI_ISL_434295	2020-03-25	North America / USA / Washington	Human	Original			Illumina Nextseq	Seattle Flu Assembly Pipeline			B.1.21	GH	9
hCoV-19/USA/WA-S536/2020	EPI_ISL_434296	2020-03-24	North America / USA / Washington / Whatcom County	Human	Original			Illumina Nextseq	Seattle Flu Assembly Pipeline			B.1.43	GH	9
hCoV-19/USA/WA-S538/2020	EPI_ISL_434298	2020-03-31	North America / USA / Washington / Pierce County	Human	Original			Illumina Nextseq	Seattle Flu Assembly Pipeline			A.1	S	9
hCoV-19/Costa Rica/03/2020	EPI_ISL_434536	2020-03-17	North America / Costa Rica	Human	Original	Naso-pharyngeal aspirate	unknown	Illumina Miseq	MetaSPADES (Bankevich et al.,2012); Genome detective virus tool Version 1.126	[W] Gap of 9 nucleotides when compared to the reference sequence. %UniqueMutations 0.07%.	warn	A.1	S	9
hCoV-19/Costa Rica/05/2020	EPI_ISL_434538	2020-03-20	North America / Costa Rica	Human	Original	Pharyngeal swab	Travel history to Argentina & Peru	Illumina Miseq	metaSPADES (Bankevich et al.,2012); Genome detective virus tool Version 1.126			B.1.1.1	GR	9
hCoV-19/USA/VA-DCLS-0106/2020	EPI_ISL_434598	2020-04-14	North America / USA / Virginia	Human	Original			Illumina MiSeq	minimap2/ivar			B.1	GH	9
hCoV-19/USA/VA-DCLS-0107/2020	EPI_ISL_434599	2020-04-14	North America / USA / Virginia	Human	Original			Illumina MiSeq	minimap2/ivar	[I] Gap of 1 nucleotides when compared to the reference sequence.	info	B.1	GH	9
hCoV-19/USA/NY-NYUMC445/2020	EPI_ISL_435512	2020-04-15	North America / USA / New York / Queens	Human	Original			Illumina NovaSeq (Ribo-depleted)	bwa/0.7.17, mapped to NC_045512v2, bases below 20x coverage masked			B.1	GH	9
hCoV-19/USA/NY-NYUMC456/2020	EPI_ISL_435522	2020-04-20	North America / USA / New York / Queens	Human	Original			Illumina NovaSeq (Ribo-depleted)	bwa/0.7.17, mapped to NC_045512v2, bases below 20x coverage masked			B.1	GH	9
hCoV-19/USA/NY-NYUMC462/2020	EPI_ISL_435528	2020-04-20	North America / USA / New York / Queens	Human	Original			Illumina NovaSeq (Ribo-depleted)	bwa/0.7.17, mapped to NC_045512v2, bases below 20x coverage masked			B.1.108	GH	9
hCoV-19/USA/NY-NYUMC468/2020	EPI_ISL_435533	2020-04-16	North America / USA / New York / Brooklyn	Human	Original			Illumina NovaSeq (Ribo-depleted)	bwa/0.7.17, mapped to NC_045512v2, bases below 20x coverage masked			B.1	GH	9
hCoV-19/USA/NY-NYUMC475/2020	EPI_ISL_435540	2020-04-21	North America / USA / New York / Nassau County	Human	Original			Illumina NovaSeq (Ribo-depleted)	bwa/0.7.17, mapped to NC_045512v2, bases below 20x coverage masked	Gap of 3 nucleotides when compared to the reference sequence.	info	B.1	GH	9
hCoV-19/USA/NY-NYUMC476/2020	EPI_ISL_435541	2020-04-21	North America / USA / New York / Nassau County	Human	Original			Illumina NovaSeq (Ribo-depleted)	bwa/0.7.17, mapped to NC_045512v2, bases below 20x coverage masked			B.1	GH	9
hCoV-19/USA/NY-NYUMC480/2020	EPI_ISL_435545	2020-04-23	North America / USA / New York / Nassau County	Human	Original			Illumina NovaSeq (Ribo-depleted)	bwa/0.7.17, mapped to NC_045512v2, bases below 20x coverage masked			B.1.108	GH	9
hCoV-19/USA/MI-MDHHS-SC20102/2020	EPI_ISL_436845	2020-03-24	North America / USA / Michigan	Human	Original			Illumina MiSeq	bwa v. 0.7.17; bcftools v. 1.7	Stretches of NNNs (1.56% of overall sequence).	warn	B.1.2	GH	9
hCoV-19/USA/MI-MDHHS-SC20151/2020	EPI_ISL_436876	2020-03-27	North America / USA / Michigan	Human	Original			Illumina MiSeq	bwa v. 0.7.17; bcftools v. 1.7			B.1.2	GH	9
hCoV-19/USA/UT-00971/2020	EPI_ISL_436902	2020-04-08	North America / USA / Utah	Human	Original			Illumina MiSeq	BWA + Ivar 1.2	[W] Stretches of NNNs (1.01% of overall sequence).	warn	B.1.2	GH	9
hCoV-19/USA/UT-01434/2020	EPI_ISL_436914	2020-04-09	North America / USA / Utah	Human	Original			Illumina MiSeq	BWA + Ivar 1.2			B.1.2	GH	9
hCoV-19/USA/UT-02221/2020	EPI_ISL_436921	2020-04-14	North America / USA / Utah	Human	Original			Illumina MiSeq	BWA + Ivar 1.2			B.1.2	GH	9
hCoV-19/USA/UT-02227/2020	EPI_ISL_436925	2020-04-14	North America / USA / Utah	Human	Original			Illumina MiSeq	BWA + Ivar 1.2			B.1.2	GH	9
hCoV-19/USA/UT-02245/2020	EPI_ISL_436936	2020-04-15	North America / USA / Utah	Human	Original			Illumina MiSeq	BWA + Ivar 1.2	[W] Stretches of NNNs (1.83% of overall sequence).	warn	B.1.2	GH	9
hCoV-19/USA/LA-BIE-076/2020	EPI_ISL_436944	2020-04-06	North America / USA / Louisiana	Human	Original	Nasopharyngeal swab		Illumina	Bowtie2			B.1.2	GH	9
hCoV-19/USA/LA-BIE-079/2020	EPI_ISL_436947	2020-04-06	North America / USA / Louisiana	Human	Original	Nasopharyngeal swab		Illumina	Bowtie2			B.1.2	GH	9
hCoV-19/USA/LA-BIE-080/2020	EPI_ISL_436948	2020-04-06	North America / USA / Louisiana	Human	Original	Nasopharyngeal swab		Illumina	Bowtie2			B.1.2	GH	9
hCoV-19/USA/LA-BIE-081/2020	EPI_ISL_436949	2020-04-04	North America / USA / Louisiana	Human	Original	Nasopharyngeal swab		Illumina	Bowtie2			B.1.2	GH	9
hCoV-19/USA/LA-BIE-082/2020	EPI_ISL_436950	2020-04-06	North America / USA / Louisiana	Human	Original	Nasopharyngeal swab		Illumina	Bowtie2			B.1.2	GH	9
hCoV-19/USA/LA-BIE-084/2020	EPI_ISL_436952	2020-04-06	North America / USA / Louisiana	Human	Original	Nasopharyngeal swab		Illumina	Bowtie2			B.1.2	GH	9
hCoV-19/USA/LA-BIE-085/2020	EPI_ISL_436953	2020-04-06	North America / USA / Louisiana	Human	Original	Nasopharyngeal swab		Illumina	Bowtie2			B.1.2	GH	9
hCoV-19/USA/WA-S600/2020	EPI_ISL_438153	2020-04-15	North America / USA / Washington / King County	Human	Original			Illumina Nextseq	Seattle Flu Assembly Pipeline			B.1	GH	9
hCoV-19/USA/FL-UF5/2020	EPI_ISL_447589	2020-03-27	North America / USA / Florida	Human	Vero E6	Vero-E6		Illumina	CLC Genomic Workbench v. 10, SPAdes v3.13.0			B.1.2	GH	9
hCoV-19/USA/CA-CZB-1136/2020	EPI_ISL_447887	2020-03-27	North America / USA / California / Davis	Human	Original	Nasopharyngeal/oropharyngeal swab		Illumina Novaseq	minimap2 / iVar			B.1.2	GH	9
hCoV-19/USA/CA-CZB-1140/2020	EPI_ISL_447891	2020-04-01	North America / USA / California / Davis	Human	Original	Nasopharyngeal/oropharyngeal swab		Illumina Novaseq	minimap2 / iVar			B.1.2	GH	9
hCoV-19/USA/CA-CZB-1141/2020	EPI_ISL_447892	2020-04-04	North America / USA / California / Davis	Human	Original	Nasopharyngeal/oropharyngeal swab		Illumina Novaseq	minimap2 / iVar			B.1.2	GH	9
hCoV-19/USA/CA-CZB-1142/2020	EPI_ISL_447893	2020-04-03	North America / USA / California / Davis	Human	Original	Nasopharyngeal/oropharyngeal swab		Illumina Novaseq	minimap2 / iVar			B.1.2	GH	9
hCoV-19/USA/CA-CZB-1143/2020	EPI_ISL_447894	2020-04-06	North America / USA / California / Davis	Human	Original	Nasopharyngeal/oropharyngeal swab		Illumina Novaseq	minimap2 / iVar			B.1.2	GH	9
hCoV-19/USA/CA-CZB-1144/2020	EPI_ISL_447895	2020-04-08	North America / USA / California / Davis	Human	Original	Nasopharyngeal/oropharyngeal swab		Illumina Novaseq	minimap2 / iVar			B.1.2	GH	9
hCoV-19/USA/LA-CDC-0757/2020	EPI_ISL_452107	2020-03-10	North America / USA / Louisiana	Human	Original	Nasopharyngeal swab		Illumina MiSeq	bcftools 1.9, bowtie2 2.3.3.1			B.1.2	GH	9
hCoV-19/USA/FL-CDC-2718/2020	EPI_ISL_452111	2020-03-09	North America / USA / Florida	Human	Original	Nasopharyngeal swab		Illumina MiSeq	bcftools 1.9, bowtie2 2.3.3.1			A.3	O	9
hCoV-19/USA/MN-CDC-0108/2020	EPI_ISL_452113	2020-03-10	North America / USA / Minnesota	Human	Original	Nasopharyngeal swab		Illumina MiSeq	bcftools 1.9, bowtie2 2.3.3.1			A.3	O	9
hCoV-19/USA/CT-Yale-153/2020	EPI_ISL_452144	2020-04-29	North America / USA / Connecticut	Human	Original	Nasopharyngeal swab	unknown	Oxford Nanopore MinION	Artic Network (bwa, SAMtools, nanopolish)	Stretches of NNNs (2.19% of overall sequence).	warn	B.1.3	GH	9
hCoV-19/USA/UT-01985/2020	EPI_ISL_452171	2020-04-16	North America / USA / Utah	Human	Original			Illumina MiSeq	BWA + Ivar 1.2			B.1	G	9
hCoV-19/USA/UT-01986/2020	EPI_ISL_452172	2020-04-16	North America / USA / Utah	Human	Original			Illumina MiSeq	BWA + Ivar 1.2			B.1	G	9
hCoV-19/USA/UT-01679/2020	EPI_ISL_454708	2020-04-13	North America / USA / Utah	Human	Original			Illumina MiSeq	BWA + Ivar 1.2			B.1.112	GH	9
hCoV-19/USA/UT-01683/2020	EPI_ISL_454709	2020-04-13	North America / USA / Utah	Human	Original			Illumina MiSeq	BWA + Ivar 1.2			B.1.112	GH	9
hCoV-19/USA/UT-01692/2020	EPI_ISL_454713	2020-04-13	North America / USA / Utah	Human	Original			Illumina MiSeq	BWA + Ivar 1.2	[X] Long stretches of NNNs (5.42% of overall sequence). %UniqueMutations 0.15%.	alert	B.1	GH	9
hCoV-19/USA/UT-01892/2020	EPI_ISL_454717	2020-04-13	North America / USA / Utah	Human	Original			Illumina MiSeq	BWA + Ivar 1.2			B.1.112	GH	9
hCoV-19/USA/UT-02004/2020	EPI_ISL_454725	2020-04-17	North America / USA / Utah	Human	Original			Illumina MiSeq	BWA + Ivar 1.2			B.1.112	GH	9
hCoV-19/USA/UT-03950/2020	EPI_ISL_454728	2020-04-17	North America / USA / Utah	Human	Original			Illumina MiSeq	BWA + Ivar 1.2			B.1.2	GH	9
hCoV-19/USA/UT-02025/2020	EPI_ISL_454731	2020-04-17	North America / USA / Utah	Human	Original			Illumina MiSeq	BWA + Ivar 1.2			B.1.2	GH	9
hCoV-19/USA/CA-SR0356/2020	EPI_ISL_458241	2020-04-09	North America / USA / California / San Diego	Human	Original	Nasopharyngeal swab		Illumina	iVar 1.2			B.1	GH	9
hCoV-19/USA/CA-SR0367/2020	EPI_ISL_458250	2020-04-05	North America / USA / California / San Diego	Human	Original	Nasopharyngeal swab		Illumina	iVar 1.2			B.1	GH	9
hCoV-19/USA/CA-SR0373/2020	EPI_ISL_458256	2020-04-07	North America / USA / California / San Diego	Human	Original	Nasopharyngeal swab		Illumina	iVar 1.2			B.1	GH	9
hCoV-19/USA/CA-SR0391/2020	EPI_ISL_458268	2020-04-14	North America / USA / California / San Diego	Human	Original	Nasopharyngeal swab		Illumina	iVar 1.2	Stretches of NNNs (3.18% of overall sequence).	warn	B.1	GH	9
hCoV-19/USA/MI-MDHHS-SC20509/2020	EPI_ISL_460557	2020-05-08	North America / USA / Michigan	Human	Original			Illumina MiSeq	bwa v. 0.7.17; bcftools v. 1.7			B.1	GH	9
hCoV-19/USA/MI-MDHHS-SC20512/2020	EPI_ISL_460560	2020-05-07	North America / USA / Michigan	Human	Original			Illumina MiSeq	bwa v. 0.7.17; bcftools v. 1.7			B.1.119	GH	9
hCoV-19/USA/MI-MDHHS-SC20513/2020	EPI_ISL_460561	2020-04-29	North America / USA / Michigan	Human	Original			Illumina MiSeq	bwa v. 0.7.17; bcftools v. 1.7	Long stretches of NNNs (5.24% of overall sequence).	alert	B.1	GH	9
hCoV-19/USA/MI-MDHHS-SC20522/2020	EPI_ISL_460570	2020-05-14	North America / USA / Michigan	Human	Original			Illumina MiSeq	bwa v. 0.7.17; bcftools v. 1.7	Stretches of NNNs (1.16% of overall sequence).	warn	B.1	GH	9
hCoV-19/USA/MI-MDHHS-SC20546/2020	EPI_ISL_460594	2020-05-04	North America / USA / Michigan	Human	Original			Illumina MiSeq	bwa v. 0.7.17; bcftools v. 1.7	Stretches of NNNs (3.91% of overall sequence).	warn	B.1	GH	9
hCoV-19/USA/MI-MDHHS-SC20547/2020	EPI_ISL_460595	2020-05-05	North America / USA / Michigan	Human	Original			Illumina MiSeq	bwa v. 0.7.17; bcftools v. 1.7	Stretches of NNNs (2.95% of overall sequence).	warn	B.1	GH	9
hCoV-19/USA/MI-MDHHS-SC20549/2020	EPI_ISL_460597	2020-05-04	North America / USA / Michigan	Human	Original			Illumina MiSeq	bwa v. 0.7.17; bcftools v. 1.7	Stretches of NNNs (2.35% of overall sequence).	warn	B.1	GH	9
hCoV-19/USA/VA-DCLS-0295/2020	EPI_ISL_463098	2020-04-27	North America / USA / Virginia	Human	Original			Illumina Miseq	minimap2/ivar			B.1.108	GH	9
hCoV-19/USA/VA-DCLS-0296/2020	EPI_ISL_463099	2020-04-27	North America / USA / Virginia	Human	Original			Illumina Miseq	minimap2/ivar			B.1.108	GH	9
hCoV-19/Canada/ON-UHTC_0074/2020	EPI_ISL_464062	2020-04-24	North America / Canada / Ontario	Human	unknown			Oxford Nanopore	ARTIC-nanopolish 1.1.2			B.1.1	GR	9
hCoV-19/Canada/BC_01254071/2020	EPI_ISL_466706	2020-04-01	North America / Canada / British Columbia	Human	Original	unknown	unknown	Oxford Nanopore	ARTIC protocol			B.1	G	9
hCoV-19/Canada/BC_01594615/2020	EPI_ISL_466711	2020-04-01	North America / Canada / British Columbia	Human	Original	unknown	unknown	Oxford Nanopore	ARTIC protocol			B.1.2	GH	9
hCoV-19/Canada/BC_03470522/2020	EPI_ISL_466747	2020-04-01	North America / Canada / British Columbia	Human	Original	unknown	unknown	Oxford Nanopore	ARTIC protocol			B.1.111	GH	9
hCoV-19/Canada/BC_03470614/2020	EPI_ISL_466748	2020-04-01	North America / Canada / British Columbia	Human	Original	unknown	unknown	Oxford Nanopore	ARTIC protocol			B.1.111	GH	9
hCoV-19/Canada/BC_03471188/2020	EPI_ISL_466750	2020-04-01	North America / Canada / British Columbia	Human	Original	unknown	unknown	Oxford Nanopore	ARTIC protocol			B.1.111	GH	9
hCoV-19/Canada/BC_04935664/2020	EPI_ISL_466773	2020-04-01	North America / Canada / British Columbia	Human	Original	unknown	unknown	Oxford Nanopore	ARTIC protocol			B.1.2	GH	9
hCoV-19/Canada/BC_05075366/2020	EPI_ISL_466777	2020-04-01	North America / Canada / British Columbia	Human	Original	unknown	unknown	Oxford Nanopore	ARTIC protocol			B.1.111	GH	9
hCoV-19/Canada/BC_05075882/2020	EPI_ISL_466779	2020-04-01	North America / Canada / British Columbia	Human	Original	unknown	unknown	Oxford Nanopore	ARTIC protocol			B.1.111	GH	9
hCoV-19/Canada/BC_05076038/2020	EPI_ISL_466781	2020-04-01	North America / Canada / British Columbia	Human	Original	unknown	unknown	Oxford Nanopore	ARTIC protocol			B.1.111	GH	9
hCoV-19/Canada/BC_05740462/2020	EPI_ISL_466789	2020-04-01	North America / Canada / British Columbia	Human	Original			Oxford Nanopore	ARTIC protocol			B.1.111	GH	9
hCoV-19/Canada/BC_05941640/2020	EPI_ISL_466792	2020-04-01	North America / Canada / British Columbia	Human	Original			Oxford Nanopore	ARTIC protocol			B.1.111	GH	9
hCoV-19/Canada/BC_05941876/2020	EPI_ISL_466793	2020-04-01	North America / Canada / British Columbia	Human	Original			Oxford Nanopore	ARTIC protocol			B.1.111	GH	9
hCoV-19/Canada/BC_05943217/2020	EPI_ISL_466796	2020-04-01	North America / Canada / British Columbia	Human	Original			Oxford Nanopore	ARTIC protocol			B.1.111	GH	9
hCoV-19/USA/MN-UW257/2020	EPI_ISL_418042	2020-03-13	North America / USA / Minnesota	Human	Original			Illumina NovaSeq	custom			B.1.2	GH	9
hCoV-19/USA/NY-PV09088/2020	EPI_ISL_421628	2020-03-19	North America / USA / New York / Brooklyn	Human	Original	Nasopharyngeal swab		Illumina MiSeq				B.1.3	GH	9
hCoV-19/USA/NY-PV09097/2020	EPI_ISL_421631	2020-03-18	North America / USA / New York / Queens	Human	Original	Nasopharyngeal swab		Illumina MiSeq				B.1	GH	9
hCoV-19/USA/OH-OSUP0112/2020	EPI_ISL_421675	2020-04-01	North America / USA / Ohio / Columbus	Human	Original			Ion Torrent		Gap of 9 nucleotides when compared to the reference sequence.	info	B.1	GH	9
hCoV-19/USA/WA-UW-1315/2020	EPI_ISL_422965	2020-03-16	North America / USA / Washington	Human	Original							A.1	S	9
hCoV-19/USA/WA-UW-1297/2020	EPI_ISL_422989	2020-03-18	North America / USA / Washington	Human	Original							A.1	S	9
hCoV-19/USA/MI-SC2-0007/2020	EPI_ISL_424989	2020-03-12	North America / USA / Michigan	Human	unknown			Illumina	Samtools v. 1.7	Stretches of NNNs (1.76% of overall sequence).	warn	B.1.2	GH	9
hCoV-19/USA/WI-UW-114/2020	EPI_ISL_425171	2020-03-30	North America / USA / Wisconsin / Dane county	Human	Original	Nasal swab		Nanopore GridION -- ARTIC protocol	custom -- minimap2			B.1.1.33	GR	9
hCoV-19/USA/WI-UW-117/2020	EPI_ISL_425174	2020-03-30	North America / USA / Wisconsin / Dane county	Human	Original	Nasal swab		Nanopore GridION -- ARTIC protocol	custom -- minimap2			A.4	S	9
hCoV-19/USA/AZ-TG271862/2020	EPI_ISL_426483	2020-03-22	North America / USA / Arizona	Human	Original			Illumina NextSeq	ASAP/BWA	Stretches of NNNs (3.74% of overall sequence).	warn	A.2	S	9
hCoV-19/USA/AZ-TG271872/2020	EPI_ISL_426485	2020-03-24	North America / USA / Arizona	Human	Original			Illumina NextSeq	ASAP/BWA	Gap of 3 nucleotides when compared to the reference sequence.	info	B.1.2	GH	9
hCoV-19/USA/WA-UW-3918/2020	EPI_ISL_427209	2020-03-27	North America / USA / Washington	Human	Original			unknown	unknown			B.1.21	GH	9
hCoV-19/USA/WA-UW-3932/2020	EPI_ISL_427211	2020-03-27	North America / USA / Washington	Human	Original			unknown	unknown	Gap of 3 nucleotides when compared to the reference sequence.	info	B.1	GH	9
hCoV-19/USA/WA-UW-3990/2020	EPI_ISL_427230	2020-03-29	North America / USA / Washington	Human	Original			unknown	unknown			B.1.21	GH	9
hCoV-19/USA/WA-UW-3994/2020	EPI_ISL_427232	2020-03-28	North America / USA / Washington	Human	Original			unknown	unknown			B.1	GH	9
hCoV-19/USA/WA-UW-4038/2020	EPI_ISL_427236	2020-03-29	North America / USA / Washington	Human	Original			unknown	unknown			B.1.21	GH	9
hCoV-19/USA/WA-UW-4197/2020	EPI_ISL_427247	2020-03-31	North America / USA / Washington	Human	Original			unknown	unknown			B.1.123	GH	9
hCoV-19/USA/WA-UW-4290/2020	EPI_ISL_427254	2020-03-31	North America / USA / Washington	Human	Original			unknown	unknown			B.1.21	GH	9
hCoV-19/USA/WA-UW-4330/2020	EPI_ISL_427265	2020-03-31	North America / USA / Washington	Human	Original			unknown	unknown			A.1	S	9
hCoV-19/USA/WA-UW-4340/2020	EPI_ISL_427268	2020-03-30	North America / USA / Washington	Human	Original			unknown	unknown			B.1	GH	9
hCoV-19/USA/MN-MDH-144/2020	EPI_ISL_427283	2020-03-22	North America / USA / Minnesota	Human	Original			Nanopore MinIon	ARCTIC-nCoV-bioinformaticsSOP v1.1.0			B.1.2	GH	9
hCoV-19/USA/MN-MDH-145/2020	EPI_ISL_427284	2020-03-22	North America / USA / Minnesota	Human	Original			Nanopore MinIon	ARCTIC-nCoV-bioinformaticsSOP v1.1.0			B.1.2	GH	9
hCoV-19/USA/OH-OSUP0017/2020	EPI_ISL_427290	2020-03-31	North America / USA / Ohio / Columbus	Human	Original	Nasopharynx swab		Ion Torrent				B.1	GH	9
hCoV-19/Canada/MB_37/2020	EPI_ISL_429818	2020-03-18	North America / Canada / Manitoba	Human	Original	Nasopharyngeal Swab		Nanopore MinION	ARTIC Network Protocol v1			B.1	GH	9
hCoV-19/USA/WA-UW-5182/2020	EPI_ISL_430872	2020-04-02	North America / USA / Washington	Human	Original			Illumina	unknown			A.1	S	9
hCoV-19/USA/WA-UW-530/2020	EPI_ISL_430880	2020-03-12	North America / USA / Washington	Human	Original			Illumina	unknown			B.1.21	GH	9
hCoV-19/USA/WA-UW-546/2020	EPI_ISL_430885	2020-03-12	North America / USA / Washington	Human	Original			Illumina	unknown			B.1.21	GH	9
hCoV-19/USA/WA-UW-5200/2020	EPI_ISL_430898	2020-04-02	North America / USA / Washington	Human	Original			Illumina	unknown			B.1	GH	9
hCoV-19/USA/WA-S457/2020	EPI_ISL_434217	2020-04-02	North America / USA / Washington / Yakima County	Human	Original			Illumina Nextseq	Seattle Flu Assembly Pipeline			B.1.41	GH	9
hCoV-19/USA/WA-S465/2020	EPI_ISL_434225	2020-04-01	North America / USA / Washington / Pierce County	Human	Original			Illumina Nextseq	Seattle Flu Assembly Pipeline			A.1	S	9
hCoV-19/USA/WA-S490/2020	EPI_ISL_434250	2020-03-31	North America / USA / Washington / Pierce County	Human	Original			Illumina Nextseq	Seattle Flu Assembly Pipeline			A.1	S	9
hCoV-19/USA/WA-S499/2020	EPI_ISL_434259	2020-03-31	North America / USA / Washington / Pierce County	Human	Original			Illumina Nextseq	Seattle Flu Assembly Pipeline			A.1	S	9
hCoV-19/USA/WA-S540/2020	EPI_ISL_434300	2020-03-24	North America / USA / Washington / Yakima County	Human	Original			Illumina Nextseq	Seattle Flu Assembly Pipeline			B.1.41	GH	9
hCoV-19/USA/WA-S547/2020	EPI_ISL_434307	2020-03-24	North America / USA / Washington / Yakima County	Human	Original			Illumina Nextseq	Seattle Flu Assembly Pipeline			B.1.41	GH	9
hCoV-19/USA/WA-S551/2020	EPI_ISL_434311	2020-03-24	North America / USA / Washington / Yakima County	Human	Original			Illumina Nextseq	Seattle Flu Assembly Pipeline			B.1.41	GH	9
hCoV-19/USA/WA-S560/2020	EPI_ISL_434320	2020-03-24	North America / USA / Washington / Yakima County	Human	Original			Illumina Nextseq	Seattle Flu Assembly Pipeline			B.1.41	GH	9
hCoV-19/USA/WA-S562/2020	EPI_ISL_434322	2020-03-24	North America / USA / Washington / Whatcom County	Human	Original			Illumina Nextseq	Seattle Flu Assembly Pipeline			B.1.43	GH	9
hCoV-19/USA/WA-S563/2020	EPI_ISL_434323	2020-03-31	North America / USA / Washington / Pierce County	Human	Original			Illumina Nextseq	Seattle Flu Assembly Pipeline			A.1	S	9
hCoV-19/USA/WA-S564/2020	EPI_ISL_434324	2020-03-24	North America / USA / Washington / Yakima County	Human	Original			Illumina Nextseq	Seattle Flu Assembly Pipeline			B.1.41	GH	9
hCoV-19/USA/WA-S568/2020	EPI_ISL_434328	2020-03-31	North America / USA / Washington / Pierce County	Human	Original			Illumina Nextseq	Seattle Flu Assembly Pipeline			A.1	S	9
hCoV-19/USA/WA-S575/2020	EPI_ISL_434335	2020-03-31	North America / USA / Washington / Pierce County	Human	Original			Illumina Nextseq	Seattle Flu Assembly Pipeline			A.1	S	9
hCoV-19/USA/WA-S576/2020	EPI_ISL_434336	2020-03-29	North America / USA / Washington / Pierce County	Human	Original			Illumina Nextseq	Seattle Flu Assembly Pipeline			A.1	S	9
hCoV-19/USA/WA-S581/2020	EPI_ISL_434341	2020-03-30	North America / USA / Washington / Yakima County	Human	Original			Illumina Nextseq	Seattle Flu Assembly Pipeline			B.1.41	GH	9
hCoV-19/USA/TX-HMH0327/2020	EPI_ISL_434939	2020-03-28	North America / USA / Texas	Human	Original			Oxford Nanopore	ARTIC V1			B.1.1	GR	9
hCoV-19/USA/TX-HMH0328/2020	EPI_ISL_434940	2020-03-28	North America / USA / Texas	Human	Original			Oxford Nanopore	ARTIC V1			B.1.2	GH	9
hCoV-19/USA/TX-HMH0376/2020	EPI_ISL_434965	2020-03-30	North America / USA / Texas	Human	Original			Oxford Nanopore	ARTIC V1			B.1.2	GH	9
hCoV-19/USA/TX-HMH0390/2020	EPI_ISL_434977	2020-03-30	North America / USA / Texas	Human	Original			Oxford Nanopore	ARTIC V1			B.1.2	GH	9
hCoV-19/USA/TX-HMH0401/2020	EPI_ISL_434988	2020-03-31	North America / USA / Texas	Human	Original			Oxford Nanopore	ARTIC V1			B.1	GH	9
hCoV-19/USA/TX-HMH0409/2020	EPI_ISL_434995	2020-03-31	North America / USA / Texas	Human	Original			Oxford Nanopore	ARTIC V1			B.1.2	GH	9
hCoV-19/USA/TX-HMH0410/2020	EPI_ISL_434996	2020-03-30	North America / USA / Texas	Human	Original			Oxford Nanopore	ARTIC V1			B.1.2	GH	9
hCoV-19/USA/LA-EVTL012/2020	EPI_ISL_435550	2020-04-25	North America / USA / Louisiana	Human	Original	Nasopharyngeal swab		Illumina NextSeq	breseq v0.34.1; genome diff, mapping to EPI_ISL_402124			B.1.2	GH	9
hCoV-19/USA/LA-EVTL024/2020	EPI_ISL_435562	2020-04-24	North America / USA / Louisiana	Human	Original	Nasopharyngeal swab		Illumina NextSeq	breseq v0.34.1; genome diff, mapping to EPI_ISL_402124			B.1.2	GH	9
hCoV-19/USA/LA-EVTL025/2020	EPI_ISL_435563	2020-04-24	North America / USA / Louisiana	Human	Original	Nasopharyngeal swab		Illumina NextSeq	breseq v0.34.1; genome diff, mapping to EPI_ISL_402124			B.1.2	GH	9
hCoV-19/USA/LA-EVTL028/2020	EPI_ISL_435566	2020-04-24	North America / USA / Louisiana	Human	Original	Nasopharyngeal swab		Illumina NextSeq	breseq v0.34.1; genome diff, mapping to EPI_ISL_402124			B.1.2	GH	9
hCoV-19/USA/LA-EVTL033/2020	EPI_ISL_435571	2020-04-24	North America / USA / Louisiana	Human	Original	Nasopharyngeal swab		Illumina NextSeq	breseq v0.34.1; genome diff, mapping to EPI_ISL_402124			B.1	GH	9
hCoV-19/USA/LA-EVTL038/2020	EPI_ISL_435576	2020-04-24	North America / USA / Louisiana	Human	Original	Nasopharyngeal swab		Illumina NextSeq	breseq v0.34.1; genome diff, mapping to EPI_ISL_402124			B.1.2	GH	9
hCoV-19/USA/LA-EVTL039/2020	EPI_ISL_435577	2020-04-20	North America / USA / Louisiana	Human	Original	Nasopharyngeal swab		Illumina NextSeq	breseq v0.34.1; genome diff, mapping to EPI_ISL_402124			B.1.2	GH	9
hCoV-19/USA/CT-Yale-100/2020	EPI_ISL_435702	2020-04-06	North America / USA / Connecticut	Human	Original	nasopharyngeal swab	unknown	Oxford Nanopore MinION	Artic Network (bwa, SAMtools, nanopolish)			B.1.3	GH	9
hCoV-19/USA/CT-Yale-106/2020	EPI_ISL_435704	2020-04-07	North America / USA / Connecticut	Human	Original	nasopharyngeal swab	unknown	Oxford Nanopore MinION	Artic Network (bwa, SAMtools, nanopolish)			B.1	GH	9
hCoV-19/USA/CT-Yale-139/2020	EPI_ISL_435709	2020-03-21	North America / USA / Connecticut	Human	Original	Saliva	unknown	Oxford Nanopore MinION	Artic Network (bwa, SAMtools, nanopolish)			B.1.3	GH	9
hCoV-19/USA/CT-Yale-144/2020	EPI_ISL_435714	2020-03-21	North America / USA / Connecticut	Human	Original	nasopharyngeal swab	unknown	Oxford Nanopore MinION	Artic Network (bwa, SAMtools, nanopolish)	Stretches of NNNs (2.79% of overall sequence).	warn	B.1.3	GH	9
hCoV-19/USA/WI-GMF-01978/2020	EPI_ISL_436892	2020-04-28	North America / USA / Wisconsin / La Crosse County	Human	Original			Ion Torrent	unknown			B.1	GH	9
hCoV-19/USA/WI-GMF-01993/2020	EPI_ISL_436894	2020-04-28	North America / USA / Wisconsin / Juneau County	Human	Original			Ion Torrent	unknown			B.1	GH	9
hCoV-19/USA/WI-GMF-01999/2020	EPI_ISL_436895	2020-04-28	North America / USA / Wisconsin / Juneau County	Human	Original			Ion Torrent	unknown			B.1	GH	9
hCoV-19/USA/WI-GMF-02263/2020	EPI_ISL_436896	2020-05-02	North America / USA / Wisconsin / La Crosse County	Human	Original			Ion Torrent	unknown			B.1	GH	9
hCoV-19/USA/LA-BIE-094/2020	EPI_ISL_436961	2020-04-06	North America / USA / Louisiana	Human	Original	Nasopharyngeal swab		Illumina	Bowtie2			B.1.2	GH	9
hCoV-19/USA/MI-MDHHS-SC20065/2020	EPI_ISL_437152	2020-03-23	North America / USA / Michigan	Human	Original			Illumina MiSeq	bwa v. 0.7.17; bcftools v. 1.7			B.1	GH	9
hCoV-19/USA/MI-MDHHS-SC20080/2020	EPI_ISL_437167	2020-03-26	North America / USA / Michigan	Human	Original			Illumina MiSeq	bwa v. 0.7.17; bcftools v. 1.7	Stretches of NNNs (4.37% of overall sequence).	warn	B.1	GH	9
hCoV-19/USA/FL-BPHL-0078/2020	EPI_ISL_445021	2020-04-30	North America / USA / Florida	Human	Original			Illumina MiSeq	bwa v0.7.17; ivar v1.2.2	[X] Long stretches of NNNs (10.00% of overall sequence).	alert	B.1	GH	9
hCoV-19/USA/FL-BPHL-0097/2020	EPI_ISL_445040	2020-04-28	North America / USA / Florida	Human	Original			Illumina MiSeq	bwa v0.7.17; ivar v1.2.2	[X] Long stretches of NNNs (7.42% of overall sequence).	alert	B.1	GH	9
hCoV-19/USA/FL-BPHL-0103/2020	EPI_ISL_445045	2020-04-28	North America / USA / Florida	Human	Original			Illumina MiSeq	bwa v0.7.17; ivar v1.2.2	[W] Stretches of NNNs (3.15% of overall sequence).	warn	B.1	GH	9
hCoV-19/USA/FL-BPHL-0105/2020	EPI_ISL_445047	2020-04-29	North America / USA / Florida	Human	Original			Illumina MiSeq	bwa v0.7.17; ivar v1.2.2	Stretches of NNNs (2.56% of overall sequence).	warn	B.1	GH	9
hCoV-19/USA/MN-UMGC-7/2020	EPI_ISL_445077	2020-03-21	North America / USA / Minnesota	Human	Original			Immumina Miseq	iVar 1.2.2			B.1	GH	9
hCoV-19/USA/TX_GCID_192000124/2020	EPI_ISL_445083	2020-03-24	North America / USA / Texas / Houston	Human	Original	Nasal Swab		NovaSeq 6000 S4	VirMAP			B.1.2	GH	9
hCoV-19/USA/NY-PV09435/2020	EPI_ISL_450112	2020-03-13	North America / USA / New York / Manhattan	Human	Original	Nasopharyngeal swab		Illumina MiSeq				B.1.3	GH	9
hCoV-19/USA/NY-PV09441/2020	EPI_ISL_450118	2020-03-12	North America / USA / New York / Queens	Human	Original	Nasopharyngeal swab		Illumina MiSeq				B.1.3	GH	9
hCoV-19/USA/NY-PV09454/2020	EPI_ISL_450128	2020-03-19	North America / USA / New York / Manhattan	Human	Original	Nasopharyngeal swab		Illumina MiSeq				B.1.3	GH	9
hCoV-19/USA/NY-PV09457/2020	EPI_ISL_450131	2020-03-19	North America / USA / New York / Bronx	Human	Original	Nasopharyngeal swab		Illumina MiSeq		[W] Gap of 115 nucleotides at refpos 27579 (NS7a) - probable frameshift	warn	B.1	GH	9
hCoV-19/USA/NY-PV09459/2020	EPI_ISL_450132	2020-03-19	North America / USA / New York / Manhattan	Human	Original	Nasopharyngeal swab		Illumina MiSeq				B.1	GH	9
hCoV-19/USA/LA-SR0330/2020	EPI_ISL_450183	2020-04-04	North America / USA / Louisiana / New Orleans	Human	Original	Nasopharyngeal swab		Illumina	iVar 1.2	Stretches of NNNs (1.25% of overall sequence).	warn	B.1.2	GH	9
hCoV-19/USA/LA-SR0331/2020	EPI_ISL_450184	2020-04-04	North America / USA / Louisiana / New Orleans	Human	Original	Nasopharyngeal swab		Illumina	iVar 1.2			B.1.2	GH	9
hCoV-19/USA/CA-SR0341/2020	EPI_ISL_450190	2020-05-08	North America / USA / California / San Diego	Human	Original	Nasopharyngeal swab		Illumina	iVar 1.2			B.1	G	9
hCoV-19/USA/NY-NYUMC720/2020	EPI_ISL_451435	2020-03-20	North America / USA / New York / Nassau County	Human	Original			Illumina NovaSeq (Ribo-depleted)	bwa/0.7.17, mapped to NC_045512v2, bases below 20x coverage masked			B.1	GH	9
hCoV-19/USA/NY-NYUMC731/2020	EPI_ISL_451446	2020-03-26	North America / USA / New York / Nassau County	Human	Original			Illumina NovaSeq (Ribo-depleted)	bwa/0.7.17, mapped to NC_045512v2, bases below 20x coverage masked			B.1.41	GH	9
hCoV-19/USA/NY-NYUMC732/2020	EPI_ISL_451447	2020-03-26	North America / USA / New York / Queens	Human	Original			Illumina NovaSeq (Ribo-depleted)	bwa/0.7.17, mapped to NC_045512v2, bases below 20x coverage masked			B.1	GH	9
hCoV-19/USA/NY-NYUMC741/2020	EPI_ISL_451456	2020-03-20	North America / USA / New York / Nassau County	Human	Original			Illumina NovaSeq (Ribo-depleted)	bwa/0.7.17, mapped to NC_045512v2, bases below 20x coverage masked			B.1.3	GH	9
hCoV-19/USA/NY-NYUMC743/2020	EPI_ISL_451458	2020-03-26	North America / USA / New York / Queens	Human	Original			Illumina NovaSeq (Ribo-depleted)	bwa/0.7.17, mapped to NC_045512v2, bases below 20x coverage masked			B.1.26	GH	9
hCoV-19/USA/NY-NYUMC744/2020	EPI_ISL_451459	2020-03-20	North America / USA / New York / Manhattan	Human	Original			Illumina NovaSeq (Ribo-depleted)	bwa/0.7.17, mapped to NC_045512v2, bases below 20x coverage masked			B.1	GH	9
hCoV-19/USA/NY-NYUMC745/2020	EPI_ISL_451460	2020-03-25	North America / USA / New York / Nassau County	Human	Original			Illumina NovaSeq (Ribo-depleted)	bwa/0.7.17, mapped to NC_045512v2, bases below 20x coverage masked			B.1.3	GH	9
hCoV-19/USA/MI-MDHHS-SC20397/2020	EPI_ISL_452271	2020-03-24	North America / USA / Michigan	Human	Original			Illumina NextSeq	bwa v. 0.7.17; bcftools v. 1.7	Stretches of NNNs (2.61% of overall sequence).	warn	B.1	GH	9
hCoV-19/USA/MI-MDHHS-SC20402/2020	EPI_ISL_452276	2020-04-30	North America / USA / Michigan	Human	Original			Illumina NextSeq	bwa v. 0.7.17; bcftools v. 1.7	Stretches of NNNs (1.38% of overall sequence).	warn	B.1	GH	9
hCoV-19/USA/MI-MDHHS-SC20403/2020	EPI_ISL_452277	2020-04-30	North America / USA / Michigan	Human	Original			Illumina NextSeq	bwa v. 0.7.17; bcftools v. 1.7	Stretches of NNNs (2.13% of overall sequence).	warn	B.1	GH	9
hCoV-19/USA/MI-MDHHS-SC20404/2020	EPI_ISL_452278	2020-04-30	North America / USA / Michigan	Human	Original			Illumina NextSeq	bwa v. 0.7.17; bcftools v. 1.7			B.1	GH	9
hCoV-19/USA/MI-MDHHS-SC20405/2020	EPI_ISL_452279	2020-04-30	North America / USA / Michigan	Human	Original			Illumina NextSeq	bwa v. 0.7.17; bcftools v. 1.7			B.1	GH	9
hCoV-19/USA/NC_200318/2020	EPI_ISL_454818	2020-03-01	North America / USA / North Carolina	Human	Original	Nasal swab		IonTorrent	CLC Genomics Workbench v. 20			B.1.37	GH	9
hCoV-19/USA/ID-UW-4550/2020	EPI_ISL_460622	2020-03-29	North America / USA / Idaho	Human	Original			Illumina				B.1.2	GH	9
hCoV-19/USA/ID-UW-4597/2020	EPI_ISL_460628	2020-03-30	North America / USA / Idaho	Human	Original			Illumina				B.1.2	GH	9
hCoV-19/USA/WA-UW-4633/2020	EPI_ISL_460632	2020-03-29	North America / USA / Washington	Human	Original			Illumina				A.1	S	9
hCoV-19/USA/WA-S911/2020	EPI_ISL_463401	2020-04-28	North America / USA / Washington / Snohomish County	Human	Original			Illumina NextSeq	Seattle Flu Assembly Pipeline			B.1.43	GH	9
hCoV-19/USA/WA-S920/2020	EPI_ISL_463410	2020-04-25	North America / USA / Washington / Yakima County	Human	Original			Illumina NextSeq	Seattle Flu Assembly Pipeline			A.1	S	9
hCoV-19/USA/WA-S925/2020	EPI_ISL_463415	2020-04-24	North America / USA / Washington / Snohomish County	Human	Original			Illumina NextSeq	Seattle Flu Assembly Pipeline			B.1.21	GH	9
hCoV-19/USA/WA-S934/2020	EPI_ISL_463424	2020-04-23	North America / USA / Washington / Snohomish County	Human	Original			Illumina NextSeq	Seattle Flu Assembly Pipeline			B.1.21	GH	9
hCoV-19/USA/WA-S935/2020	EPI_ISL_463425	2020-04-23	North America / USA / Washington / Snohomish County	Human	Original			Illumina NextSeq	Seattle Flu Assembly Pipeline			B.1.21	GH	9
hCoV-19/USA/WA-S936/2020	EPI_ISL_463426	2020-04-23	North America / USA / Washington / Yakima County	Human	Original			Illumina NextSeq	Seattle Flu Assembly Pipeline			B.1.124	GH	9
hCoV-19/USA/WA-S938/2020	EPI_ISL_463428	2020-04-23	North America / USA / Washington / Yakima County	Human	Original			Illumina NextSeq	Seattle Flu Assembly Pipeline			B.1.124	GH	9
hCoV-19/USA/WA-S939/2020	EPI_ISL_463429	2020-04-23	North America / USA / Washington / Yakima County	Human	Original			Illumina NextSeq	Seattle Flu Assembly Pipeline			B.1.124	GH	9
hCoV-19/USA/WA-S940/2020	EPI_ISL_463430	2020-04-23	North America / USA / Washington / Snohomish County	Human	Original			Illumina NextSeq	Seattle Flu Assembly Pipeline			B.1.21	GH	9
hCoV-19/USA/WA-S941/2020	EPI_ISL_463431	2020-04-23	North America / USA / Washington / Snohomish County	Human	Original			Illumina NextSeq	Seattle Flu Assembly Pipeline			B.1.21	GH	9
hCoV-19/USA/WA-S942/2020	EPI_ISL_463432	2020-04-27	North America / USA / Washington / Yakima County	Human	Original			Illumina NextSeq	Seattle Flu Assembly Pipeline			B.1.124	GH	9
hCoV-19/USA/WA-S943/2020	EPI_ISL_463433	2020-04-27	North America / USA / Washington / Snohomish County	Human	Original			Illumina NextSeq	Seattle Flu Assembly Pipeline			B.1.21	GH	9
hCoV-19/USA/WA-S944/2020	EPI_ISL_463434	2020-04-27	North America / USA / Washington / Snohomish County	Human	Original			Illumina NextSeq	Seattle Flu Assembly Pipeline			B.1.123	GH	9
hCoV-19/USA/WA-S950/2020	EPI_ISL_463440	2020-04-27	North America / USA / Washington / Yakima County	Human	Original			Illumina NextSeq	Seattle Flu Assembly Pipeline			A.1	S	9
hCoV-19/USA/WA-S997/2020	EPI_ISL_463487	2020-04-28	North America / USA / Washington / Skagit County	Human	Original			Illumina NextSeq	Seattle Flu Assembly Pipeline			B.1.21	GH	9
hCoV-19/USA/WA-S998/2020	EPI_ISL_463488	2020-04-28	North America / USA / Washington / Skagit County	Human	Original			Illumina NextSeq	Seattle Flu Assembly Pipeline			B.1.21	GH	9
hCoV-19/USA/WA-S1000/2020	EPI_ISL_463490	2020-04-28	North America / USA / Washington / Snohomish County	Human	Original			Illumina NextSeq	Seattle Flu Assembly Pipeline			B.1	GH	9
hCoV-19/USA/WA-S1006/2020	EPI_ISL_463496	2020-04-27	North America / USA / Washington / Adams County	Human	Original			Illumina NextSeq	Seattle Flu Assembly Pipeline			A.1	S	9
hCoV-19/Canada/BC_06378958/2020	EPI_ISL_466800	2020-04-01	North America / Canada / British Columbia	Human	Original			Oxford Nanopore	ARTIC protocol			B.1.2	GH	9
hCoV-19/Canada/BC_06803213/2020	EPI_ISL_466806	2020-04-01	North America / Canada / British Columbia	Human	Original			Oxford Nanopore	ARTIC protocol			B.1	G	9
hCoV-19/Canada/BC_06852453/2020	EPI_ISL_466807	2020-04-01	North America / Canada / British Columbia	Human	Original			Oxford Nanopore	ARTIC protocol			B.1	GH	9
hCoV-19/Canada/BC_06944842/2020	EPI_ISL_466808	2020-04-01	North America / Canada / British Columbia	Human	Original			Oxford Nanopore	ARTIC protocol			B.1.111	GH	9
hCoV-19/Canada/BC_06975953/2020	EPI_ISL_466811	2020-04-01	North America / Canada / British Columbia	Human	Original			Oxford Nanopore	ARTIC protocol			B.1	G	9
hCoV-19/Canada/BC_07229190/2020	EPI_ISL_466814	2020-04-01	North America / Canada / British Columbia	Human	Original			Oxford Nanopore	ARTIC protocol			B.1	G	9
hCoV-19/Canada/BC_07312838/2020	EPI_ISL_466815	2020-04-01	North America / Canada / British Columbia	Human	Original			Oxford Nanopore	ARTIC protocol			B.1.21	GH	9
hCoV-19/Canada/BC_07387964/2020	EPI_ISL_466817	2020-04-01	North America / Canada / British Columbia	Human	Original			Oxford Nanopore	ARTIC protocol	Stretches of NNNs (4.59% of overall sequence).	warn	B.4	O	9
hCoV-19/Canada/BC_07788742/2020	EPI_ISL_466820	2020-04-01	North America / Canada / British Columbia	Human	Original			Oxford Nanopore	ARTIC protocol			B.1.21	GH	9
hCoV-19/Canada/BC_07884511/2020	EPI_ISL_466824	2020-04-01	North America / Canada / British Columbia	Human	Original			Oxford Nanopore	ARTIC protocol			B.1	GH	9
hCoV-19/Canada/BC_08323846/2020	EPI_ISL_466829	2020-04-01	North America / Canada / British Columbia	Human	Original			Oxford Nanopore	ARTIC protocol			B.1.111	GH	9
hCoV-19/Canada/BC_08419582/2020	EPI_ISL_466832	2020-04-01	North America / Canada / British Columbia	Human	Original			Oxford Nanopore	ARTIC protocol			B.1.21	GH	9
hCoV-19/Canada/BC_08847088/2020	EPI_ISL_466834	2020-04-01	North America / Canada / British Columbia	Human	Original			Oxford Nanopore	ARTIC protocol			B.1	G	9
hCoV-19/USA/MN1-MDH1/2020	EPI_ISL_414588	2020-03-05	North America / USA / Minnesota	Human	Original			Nanopore MinION	ARTIC-nCoV-bioinformaticsSOP v1.0.0	Insertion of 1 nucleotide(s) found at refpos 21383 (FRAMESHIFT). Insertion of 2 nucleotide(s) found at refpos 21386 (FRAMESHIFT). Insertion of 3 nucleotides when compared to the reference sequence.	warn	A.1	S	9
hCoV-19/USA/MN3-MDH3/2020	EPI_ISL_414590	2020-03-09	North America / USA / Minnesota	Human	Original			Nanopore MinION	ARTIC-nCoV-bioinformaticsSOP v1.0.0			A.1	S	9
hCoV-19/USA/WA-UW283/2020	EPI_ISL_418068	2020-03-14	North America / USA / Washington	Human	Original			Illumina NovaSeq	custom			B.1.21	GH	9
hCoV-19/USA/NY-NYUMC45/2020	EPI_ISL_420296	2020-03-18	North America / USA / New York / Nassau County	Human	Original			Ribo-depleted, Illumina Novaseq	bwa/0.7.17, mapped to NC_045512v2, bases <30x masked			B.1.26	GH	9
hCoV-19/USA/NY-PV08463/2020	EPI_ISL_421409	2020-03-18	North America / USA / New York / Manhattan	Human	Original	Nasopharyngeal swab		Illumina MiSeq				B.1	GH	9
hCoV-19/USA/NY-PV08469/2020	EPI_ISL_421413	2020-03-18	North America / USA / New York / Manhattan	Human	Original	Nasopharyngeal swab		Illumina MiSeq				B.1.3	GH	9
hCoV-19/USA/NY-PV08473/2020	EPI_ISL_421416	2020-03-18	North America / USA / New York / Manhattan	Human	Original	Nasopharyngeal swab		Illumina MiSeq				B.1.3	GH	9
hCoV-19/USA/NY-PV08486/2020	EPI_ISL_421423	2020-03-18	North America / USA / New York / Queens	Human	Original	Nasopharyngeal swab		Illumina MiSeq				B.1.3	GH	9
hCoV-19/USA/NY-PV08487/2020	EPI_ISL_421424	2020-03-18	North America / USA / New York / Queens	Human	Original	Nasopharyngeal swab		Illumina MiSeq				B.1.3	GH	9
hCoV-19/USA/NY-NYUMC88/2020	EPI_ISL_421589	2020-03-18	North America / USA / New York / Brooklyn	Human	Original			Ribo-depleted, Illumina Novaseq	bwa/0.7.17, mapped to NC_045512v2, bases below 30x coverage masked			B.1	GH	9
hCoV-19/USA/NY-NYUMC91/2020	EPI_ISL_421592	2020-03-18	North America / USA / New York / Queens	Human	Original			Ribo-depleted, Illumina Novaseq	bwa/0.7.17, mapped to NC_045512v2, bases below 30x coverage masked			B.1	GH	9
hCoV-19/USA/NY-PV09028/2020	EPI_ISL_421599	2020-03-21	North America / USA / New York / Manhattan	Human	Original	Nasopharyngeal swab		Illumina MiSeq				B.1	GH	9
hCoV-19/USA/NY-PV09046/2020	EPI_ISL_421608	2020-03-21	North America / USA / New York / Nassau County	Human	Original	Nasopharyngeal swab		Illumina MiSeq				B.1.3	GH	9
hCoV-19/USA/NY-PV09064/2020	EPI_ISL_421615	2020-03-20	North America / USA / New York / Manhattan	Human	Original	Nasopharyngeal swab		Illumina MiSeq				B.1	GH	9
hCoV-19/USA/NY-NYUMC101/2020	EPI_ISL_421713	2020-03-18	North America / USA / New York / Brooklyn	Human	Original			Targeted capture, Illumina Novaseq	bwa/0.7.17, mapped to NC_045512v2, bases below 30x coverage masked	Stretches of NNNs (2.15% of overall sequence).	warn	B.2.1	V	9
hCoV-19/USA/NY-NYUMC105/2020	EPI_ISL_421717	2020-03-18	North America / USA / New York / Nassau County	Human	Original			Targeted capture, Illumina Novaseq	bwa/0.7.17, mapped to NC_045512v2, bases below 6x coverage masked			B.1.3	GH	9
hCoV-19/USA/NY-NYUMC113/2020	EPI_ISL_421725	2020-03-18	North America / USA / New York / Brooklyn	Human	Original			Targeted capture, Illumina Novaseq	bwa/0.7.17, mapped to NC_045512v2, bases below 30x coverage masked			B.1.3	GH	9
hCoV-19/USA/NY-NYUMC115/2020	EPI_ISL_421727	2020-03-18	North America / USA / New York / Brooklyn	Human	Original			Targeted capture, Illumina Novaseq	bwa/0.7.17, mapped to NC_045512v2, bases below 30x coverage masked			B.1.3	GH	9
hCoV-19/USA/GA_2070/2020	EPI_ISL_426417	2020-03-07	North America / USA / Georgia	Human	Original	nasopharyngeal swab		Illumina MiSeq, Sanger	bcftools 1.9, bowtie2 2.3.3.1, Sequencher 5.4.6			A.3	S	9
hCoV-19/USA/VA-DCLS-0049/2020	EPI_ISL_426457	2020-03-30	North America / USA / Virginia	Human	Original			Illumina MiSeq	minimap2/ivar			B.1	GH	9
hCoV-19/USA/VA-DCLS-0057/2020	EPI_ISL_426465	2020-03-31	North America / USA / Virginia	Human	Original			Illumina MiSeq	minimap2/ivar			B.1.37	GH	9
hCoV-19/USA/VA-DCLS-0059/2020	EPI_ISL_426467	2020-03-31	North America / USA / Virginia	Human	Original			Illumina MiSeq	minimap2/ivar			B.1	GH	9
hCoV-19/USA/VA-DCLS-0065/2020	EPI_ISL_426472	2020-04-03	North America / USA / Virginia	Human	Original			Illumina MiSeq	minimap2/ivar			B.1.1	GR	9
hCoV-19/USA/AZ-TG268002/2020	EPI_ISL_426499	2020-03-16	North America / USA / Arizona	Human	Original			Illumina NextSeq	ASAP/BWA	Stretches of NNNs (1.73% of overall sequence).	warn	B.1	GH	9
hCoV-19/USA/AZ-TG268183/2020	EPI_ISL_426501	2020-03-17	North America / USA / Arizona	Human	Original			Illumina NextSeq	ASAP/BWA			B.1	GH	9
hCoV-19/USA/AZ-TG268188/2020	EPI_ISL_426502	2020-03-17	North America / USA / Arizona	Human	Original			Illumina NextSeq	ASAP/BWA			B.2	V	9
hCoV-19/USA/AZ-TG269824/2020	EPI_ISL_426526	2020-03-23	North America / USA / Arizona	Human	Original			Illumina NextSeq	ASAP/BWA			B.1.2	GH	9
hCoV-19/USA/AZ-TG271880/2020	EPI_ISL_426543	2020-03-24	North America / USA / Arizona	Human	Original			Illumina NextSeq	ASAP/BWA			B.1.2	GH	9
hCoV-19/USA/AZ-TG271884/2020	EPI_ISL_426545	2020-03-25	North America / USA / Arizona	Human	Original			Illumina NextSeq	ASAP/BWA			B.1.2	GH	9
hCoV-19/USA/AZ-TG273294/2020	EPI_ISL_426561	2020-03-31	North America / USA / Arizona	Human	Original			Illumina NextSeq	ASAP/BWA			B.1.29	GH	9
hCoV-19/USA/AZ-TG273300/2020	EPI_ISL_426562	2020-03-31	North America / USA / Arizona	Human	Original			Illumina NextSeq	ASAP/BWA			B.1.29	GH	9
hCoV-19/USA/AZ-TG273302/2020	EPI_ISL_426563	2020-03-31	North America / USA / Arizona	Human	Original			Illumina NextSeq	ASAP/BWA			B.1.29	GH	9
hCoV-19/USA/AZ-TG273304/2020	EPI_ISL_426564	2020-04-01	North America / USA / Arizona	Human	Original			Illumina NextSeq	ASAP/BWA			B.1	GH	9
hCoV-19/USA/AZ-TG273308/2020	EPI_ISL_426565	2020-04-01	North America / USA / Arizona	Human	Original			Illumina NextSeq	ASAP/BWA			B.1.29	GH	9
hCoV-19/USA/AZ-TG273314/2020	EPI_ISL_426567	2020-04-01	North America / USA / Arizona	Human	Original			Illumina NextSeq	ASAP/BWA			B.1.29	GH	9
hCoV-19/USA/AZ-TG273316/2020	EPI_ISL_426568	2020-04-02	North America / USA / Arizona	Human	Original			Illumina NextSeq	ASAP/BWA			B.1	GH	9
hCoV-19/USA/NY-WCMP11B04P/2020	EPI_ISL_427586	2020-03-16	North America / USA / New York / Manhattan	Human	Original	Nasopharnygeal swab		Illumina Novaseq	Metagenomic read filtering by kraken2, alignment by bwa-mem, variant and consensus calling by ivar. Also validated by SPAdes and IRMA assemblies.			B.1.3	GH	9
hCoV-19/USA/CT-Yale-116/2020	EPI_ISL_431083	2020-04-10	North America / USA / Connecticut	Human	Original	Nasopharyngeal swab		Oxford Nanopore MinION	Artic Network (bwa, SAMtools, nanopolish)	Stretches of NNNs (1.80% of overall sequence).	warn	B.1.3	GH	9
hCoV-19/USA/CT-Yale-138/2020	EPI_ISL_431090	2020-04-17	North America / USA / Connecticut	Human	Original	Nasopharyngeal swab		Oxford Nanopore MinION	Artic Network (bwa, SAMtools, nanopolish)	Long stretches of NNNs (10.31% of overall sequence).	alert	B.1	GH	9
hCoV-19/USA/CT-Yale-130/2020	EPI_ISL_431093	2020-04-13	North America / USA / Connecticut	Human	Original	Nasopharyngeal swab		Oxford Nanopore MinION	Artic Network (bwa, SAMtools, nanopolish)	Long stretches of NNNs (5.63% of overall sequence).	alert	B.1.3	GH	9
hCoV-19/USA/TX-HMH014/2020	EPI_ISL_434724	2020-03-14	North America / USA / Texas	Human	Original			Oxford Nanopore	ARTIC V1			A.2	S	9
hCoV-19/USA/TX-HMH031/2020	EPI_ISL_434740	2020-03-24	North America / USA / Texas	Human	Original			Oxford Nanopore	ARTIC V1	Stretches of NNNs (1.75% of overall sequence).	warn	A.1	S	9
hCoV-19/USA/TX-HMH045/2020	EPI_ISL_434754	2020-03-18	North America / USA / Texas	Human	Original			Oxford Nanopore	ARTIC V1	Stretches of NNNs (2.02% of overall sequence).	warn	B.1	GH	9
hCoV-19/USA/TX-HMH064/2020	EPI_ISL_434773	2020-03-18	North America / USA / Texas	Human	Original			Oxford Nanopore	ARTIC V1	Long stretches of NNNs (10.30% of overall sequence).	alert	B.1	GH	9
hCoV-19/USA/TX-HMH0281/2020	EPI_ISL_434909	2020-03-27	North America / USA / Texas	Human	Original			Oxford Nanopore	ARTIC V1			B.1.2	GH	9
hCoV-19/USA/TX-HMH0284/2020	EPI_ISL_434912	2020-03-27	North America / USA / Texas	Human	Original			Oxford Nanopore	ARTIC V1			B.1	GH	9
hCoV-19/USA/TX-HMH0295/2020	EPI_ISL_434920	2020-03-27	North America / USA / Texas	Human	Original			Oxford Nanopore	ARTIC V1			B.1.2	GH	9
hCoV-19/USA/TX-HMH0312/2020	EPI_ISL_434928	2020-03-28	North America / USA / Texas	Human	Original			Oxford Nanopore	ARTIC V1			B.1.2	GH	9
hCoV-19/USA/MI-MDHHS-SC20036/2020	EPI_ISL_437123	2020-03-18	North America / USA / Michigan	Human	Original			Illumina MiSeq	bwa v. 0.7.17; bcftools v. 1.7			B.1	GH	9
hCoV-19/USA/MD-HP00025/2020	EPI_ISL_438222	2020-03-17	North America / USA / Maryland	Human	Original	Nasopharyngeal swab		Nanopore MinION	ARTIC 1.0.0			B.1	GH	9
hCoV-19/USA/MD-HP00033/2020	EPI_ISL_438226	2020-03-16	North America / USA / Maryland	Human	Original	Nasopharyngeal swab		Nanopore MinION	ARTIC 1.0.0			B.1	GH	9
hCoV-19/USA/MD-HP00079/2020	EPI_ISL_438236	2020-03-17	North America / USA / Maryland	Human	Original	Nasopharyngeal swab		Nanopore MinION	ARTIC 1.0.0	Stretches of NNNs (1.73% of overall sequence).	warn	B.1.1	GR	9
hCoV-19/USA/NJ-PV09465/2020	EPI_ISL_450138	2020-03-19	North America / USA / New Jersey / Bergen County	Human	Original	Nasopharyngeal swab		Illumina MiSeq				B.1.3	GH	9
hCoV-19/USA/NJ-PV09473/2020	EPI_ISL_450145	2020-03-19	North America / USA / New Jersey / Bergen County	Human	Original	Nasopharyngeal swab		Illumina MiSeq				B.1.3	GH	9
hCoV-19/USA/NY-PV09482/2020	EPI_ISL_450154	2020-03-20	North America / USA / New York / Queens	Human	Original	Nasopharyngeal swab		Illumina MiSeq				B.1.3	GH	9
hCoV-19/USA/NY-PV09485/2020	EPI_ISL_450157	2020-03-20	North America / USA / New York / Queens	Human	Original	Nasopharyngeal swab		Illumina MiSeq				B.1.3	GH	9
hCoV-19/USA/NY-PV09497/2020	EPI_ISL_450169	2020-03-20	North America / USA / New York / Brooklyn	Human	Original	Nasopharyngeal swab		Illumina MiSeq				B.1.3	GH	9
hCoV-19/USA/LA-EVTL045/2020	EPI_ISL_451206	2020-05-01	North America / USA / Louisiana	Human	Original	Nasopharyngeal swab		Illumina NextSeq	breseq v0.34.1; genome diff, mapping to EPI_ISL_402124			B.1.2	GH	9
hCoV-19/USA/LA-EVTL049/2020	EPI_ISL_451210	2020-05-01	North America / USA / Louisiana	Human	Original	Nasopharyngeal swab		Illumina NextSeq	breseq v0.34.1; genome diff, mapping to EPI_ISL_402124			B.1.2	GH	9
hCoV-19/USA/LA-EVTL054/2020	EPI_ISL_451215	2020-04-24	North America / USA / Louisiana	Human	Original	Nasopharyngeal swab		Illumina NextSeq	breseq v0.34.1; genome diff, mapping to EPI_ISL_402124			B.1.2	GH	9
hCoV-19/USA/LA-EVTL057/2020	EPI_ISL_451218	2020-04-27	North America / USA / Louisiana	Human	Original	Nasopharyngeal swab		Illumina NextSeq	breseq v0.34.1; genome diff, mapping to EPI_ISL_402124			B.1.2	GH	9
hCoV-19/USA/LA-EVTL088/2020	EPI_ISL_451249	2020-05-08	North America / USA / Louisiana	Human	Original	Nasopharyngeal swab		Illumina NextSeq	breseq v0.34.1; genome diff, mapping to EPI_ISL_402124			B.1.2	GH	9
hCoV-19/USA/LA-EVTL089/2020	EPI_ISL_451250	2020-05-07	North America / USA / Louisiana	Human	Original	Nasopharyngeal swab		Illumina NextSeq	breseq v0.34.1; genome diff, mapping to EPI_ISL_402124			B.1	GH	9
hCoV-19/USA/LA-EVTL090/2020	EPI_ISL_451251	2020-05-09	North America / USA / Louisiana	Human	Original	Nasopharyngeal swab		Illumina NextSeq	breseq v0.34.1; genome diff, mapping to EPI_ISL_402124			B.1	GH	9
hCoV-19/USA/LA-EVTL092/2020	EPI_ISL_451253	2020-05-06	North America / USA / Louisiana	Human	Original	Nasopharyngeal swab		Illumina NextSeq	breseq v0.34.1; genome diff, mapping to EPI_ISL_402124			B.1.2	GH	9
hCoV-19/USA/LA-EVTL095/2020	EPI_ISL_451256	2020-05-06	North America / USA / Louisiana	Human	Original	Nasopharyngeal swab		Illumina NextSeq	breseq v0.34.1; genome diff, mapping to EPI_ISL_402124			B.1.2	GH	9
hCoV-19/USA/LA-EVTL096/2020	EPI_ISL_451257	2020-05-06	North America / USA / Louisiana	Human	Original	Nasopharyngeal swab		Illumina NextSeq	breseq v0.34.1; genome diff, mapping to EPI_ISL_402124			B.1.2	GH	9
hCoV-19/USA/LA-EVTL098/2020	EPI_ISL_451259	2020-05-08	North America / USA / Louisiana	Human	Original	Nasopharyngeal swab		Illumina NextSeq	breseq v0.34.1; genome diff, mapping to EPI_ISL_402124			B.1.2	GH	9
hCoV-19/USA/LA-EVTL099/2020	EPI_ISL_451260	2020-05-06	North America / USA / Louisiana	Human	Original	Nasopharyngeal swab		Illumina NextSeq	breseq v0.34.1; genome diff, mapping to EPI_ISL_402124			B.1.2	GH	9
hCoV-19/USA/LA-EVTL101/2020	EPI_ISL_451262	2020-05-06	North America / USA / Louisiana	Human	Original	Nasopharyngeal swab		Illumina NextSeq	breseq v0.34.1; genome diff, mapping to EPI_ISL_402124			B.1.2	GH	9
hCoV-19/USA/LA-EVTL109/2020	EPI_ISL_451270	2020-05-06	North America / USA / Louisiana	Human	Original	Nasopharyngeal swab		Illumina NextSeq	breseq v0.34.1; genome diff, mapping to EPI_ISL_402124			B.1.2	GH	9
hCoV-19/USA/LA-EVTL113/2020	EPI_ISL_451274	2020-05-06	North America / USA / Louisiana / Bossier Parish	Human	Original	Nasopharyngeal swab		Illumina NextSeq	breseq v0.34.1; genome diff, mapping to EPI_ISL_402124			B.1.2	GH	9
hCoV-19/USA/LA-EVTL115/2020	EPI_ISL_451276	2020-05-06	North America / USA / Louisiana	Human	Original	Nasopharyngeal swab		Illumina NextSeq	breseq v0.34.1; genome diff, mapping to EPI_ISL_402124			B.1.2	GH	9
hCoV-19/USA/LA-EVTL121/2020	EPI_ISL_451282	2020-05-06	North America / USA / Louisiana / Bossier Parish	Human	Original	Nasopharyngeal swab		Illumina NextSeq	breseq v0.34.1; genome diff, mapping to EPI_ISL_402124			B.1.2	GH	9
hCoV-19/USA/LA-EVTL125/2020	EPI_ISL_451286	2020-05-06	North America / USA / Louisiana	Human	Original	Nasopharyngeal swab		Illumina NextSeq	breseq v0.34.1; genome diff, mapping to EPI_ISL_402124			B.1.2	GH	9
hCoV-19/USA/LA-EVTL128/2020	EPI_ISL_451289	2020-05-06	North America / USA / Louisiana	Human	Original	Nasopharyngeal swab		Illumina NextSeq	breseq v0.34.1; genome diff, mapping to EPI_ISL_402124			B.1.2	GH	9
hCoV-19/USA/LA-EVTL130/2020	EPI_ISL_451291	2020-05-06	North America / USA / Louisiana	Human	Original	Nasopharyngeal swab		Illumina NextSeq	breseq v0.34.1; genome diff, mapping to EPI_ISL_402124			B.1.2	GH	9
hCoV-19/USA/LA-EVTL131/2020	EPI_ISL_451292	2020-05-06	North America / USA / Louisiana / Bossier Parish	Human	Original	Nasopharyngeal swab		Illumina NextSeq	breseq v0.34.1; genome diff, mapping to EPI_ISL_402124			B.1.2	GH	9
hCoV-19/USA/NY-NYUMC758/2020	EPI_ISL_451472	2020-03-20	North America / USA / New York / Brooklyn	Human	Original			Illumina NovaSeq (Ribo-depleted)	bwa/0.7.17, mapped to NC_045512v2, bases below 20x coverage masked			B.1	GH	9
hCoV-19/USA/NY-NYUMC762/2020	EPI_ISL_451476	2020-03-20	North America / USA / New York / Brooklyn	Human	Original			Illumina NovaSeq (Ribo-depleted)	bwa/0.7.17, mapped to NC_045512v2, bases below 20x coverage masked			B.1.3	GH	9
hCoV-19/USA/VA-DCLS-0218/2020	EPI_ISL_452796	2020-04-09	North America / USA / Virginia	Human	Original			Illumina MiSeq	minimap2/ivar			B.1	GH	9
hCoV-19/USA/VA-DCLS-0230/2020	EPI_ISL_452807	2020-04-05	North America / USA / Virginia	Human	Original			Illumina MiSeq	minimap2/ivar			B.1	GH	9
hCoV-19/USA/VA-DCLS-0250/2020	EPI_ISL_452824	2020-04-20	North America / USA / Virginia	Human	Original			Illumina MiSeq	minimap2/ivar			B.1	GH	9
hCoV-19/USA/VA-DCLS-0253/2020	EPI_ISL_452827	2020-04-20	North America / USA / Virginia	Human	Original			Illumina MiSeq	minimap2/ivar			B.1	GH	9
hCoV-19/USA/VA-DCLS-0254/2020	EPI_ISL_452828	2020-04-20	North America / USA / Virginia	Human	Original			Illumina MiSeq	minimap2/ivar			B.1	GH	9
hCoV-19/USA/VA-DCLS-0274/2020	EPI_ISL_452843	2020-04-22	North America / USA / Virginia	Human	Original			Illumina MiSeq	minimap2/ivar			B.1.1	GR	9
hCoV-19/USA/VA-DCLS-0280/2020	EPI_ISL_452849	2020-04-22	North America / USA / Virginia	Human	Original			Illumina MiSeq	minimap2/ivar			B.1.1	GR	9
hCoV-19/USA/VA-DCLS-0281/2020	EPI_ISL_452850	2020-04-22	North America / USA / Virginia	Human	Original			Illumina MiSeq	minimap2/ivar			B.1.1	GR	9
hCoV-19/Canada/BC_26590014/2020	EPI_ISL_463239	2020-03-01	North America / Canada / British Columbia	Human	Original			Oxford Nanopore	ARTIC protocol			B.1.1.10	GR	9
hCoV-19/USA/LA-BIE-035/2020	EPI_ISL_463283	2020-04-04	North America / USA / Louisiana	Human	Original	Nasopharyngeal swab		Illumina	Bowtie8			B.1.2	GH	9
hCoV-19/USA/LA-BIE-036/2020	EPI_ISL_463284	2020-04-03	North America / USA / Louisiana	Human	Original	Nasopharyngeal swab		Illumina	Bowtie9			B.1.2	GH	9
hCoV-19/USA/WA-S976/2020	EPI_ISL_463466	2020-04-28	North America / USA / Washington / Douglas County	Human	Original			Illumina NextSeq	Seattle Flu Assembly Pipeline			B.1	GH	9
hCoV-19/USA/WA-S977/2020	EPI_ISL_463467	2020-05-01	North America / USA / Washington / Yakima County	Human	Original			Illumina NextSeq	Seattle Flu Assembly Pipeline			A.1	S	9
hCoV-19/USA/WA-S989/2020	EPI_ISL_463479	2020-04-28	North America / USA / Washington / Spokane County	Human	Original			Illumina NextSeq	Seattle Flu Assembly Pipeline			B.1.124	GH	9
hCoV-19/USA/WA-S994/2020	EPI_ISL_463484	2020-04-29	North America / USA / Washington / Yakima County	Human	Original			Illumina NextSeq	Seattle Flu Assembly Pipeline			A.1	S	9
hCoV-19/USA/WA-S1014/2020	EPI_ISL_463504	2020-04-30	North America / USA / Washington / Snohomish County	Human	Original			Illumina NextSeq	Seattle Flu Assembly Pipeline			A.1	S	9
hCoV-19/USA/WA-S1015/2020	EPI_ISL_463505	2020-04-30	North America / USA / Washington / Yakima County	Human	Original			Illumina NextSeq	Seattle Flu Assembly Pipeline			A.1	S	9
hCoV-19/USA/WA-S1019/2020	EPI_ISL_463509	2020-04-30	North America / USA / Washington / Yakima County	Human	Original			Illumina NextSeq	Seattle Flu Assembly Pipeline			A.1	S	9
hCoV-19/USA/WA-S1020/2020	EPI_ISL_463510	2020-04-29	North America / USA / Washington / Yakima County	Human	Original			Illumina NextSeq	Seattle Flu Assembly Pipeline			B.1.1	GR	9
hCoV-19/USA/WA-S1021/2020	EPI_ISL_463511	2020-04-30	North America / USA / Washington / Yakima County	Human	Original			Illumina NextSeq	Seattle Flu Assembly Pipeline			A.1	S	9
hCoV-19/USA/WA-S1023/2020	EPI_ISL_463513	2020-05-01	North America / USA / Washington / Yakima County	Human	Original			Illumina NextSeq	Seattle Flu Assembly Pipeline			A.1	S	9
hCoV-19/USA/WA-S1026/2020	EPI_ISL_463516	2020-04-30	North America / USA / Washington / Yakima County	Human	Original			Illumina NextSeq	Seattle Flu Assembly Pipeline			A.1	S	9
hCoV-19/USA/WA-S1030/2020	EPI_ISL_463520	2020-05-01	North America / USA / Washington / Yakima County	Human	Original			Illumina NextSeq	Seattle Flu Assembly Pipeline			A.1	S	9
hCoV-19/USA/WA-S1036/2020	EPI_ISL_463526	2020-05-03	North America / USA / Washington / Yakima County	Human	Original			Illumina NextSeq	Seattle Flu Assembly Pipeline			B.1.1	GR	9
hCoV-19/USA/WA-S1038/2020	EPI_ISL_463528	2020-05-03	North America / USA / Washington / Yakima County	Human	Original			Illumina NextSeq	Seattle Flu Assembly Pipeline			B.1.1	GR	9
hCoV-19/USA/WA-S1050/2020	EPI_ISL_463540	2020-04-30	North America / USA / Washington / Yakima County	Human	Original			Illumina NextSeq	Seattle Flu Assembly Pipeline			B.1.1.26	GR	9
hCoV-19/USA/WA-S1053/2020	EPI_ISL_463543	2020-05-01	North America / USA / Washington / Yakima County	Human	Original			Illumina NextSeq	Seattle Flu Assembly Pipeline			B.1.124	GH	9
hCoV-19/USA/WA-S1062/2020	EPI_ISL_463552	2020-04-30	North America / USA / Washington / Snohomish County	Human	Original			Illumina NextSeq	Seattle Flu Assembly Pipeline			B.1.1	GR	9
hCoV-19/USA/WA-S1064/2020	EPI_ISL_463554	2020-04-30	North America / USA / Washington / Yakima County	Human	Original			Illumina NextSeq	Seattle Flu Assembly Pipeline			B.1.1.26	GR	9
hCoV-19/USA/WA-S1072/2020	EPI_ISL_463562	2020-04-30	North America / USA / Washington / Yakima County	Human	Original			Illumina NextSeq	Seattle Flu Assembly Pipeline			B.1.124	GH	9
hCoV-19/USA/WA-S1073/2020	EPI_ISL_463563	2020-04-30	North America / USA / Washington / Yakima County	Human	Original			Illumina NextSeq	Seattle Flu Assembly Pipeline			B.1.124	GH	9
hCoV-19/USA/WA-S1076/2020	EPI_ISL_463566	2020-04-30	North America / USA / Washington / Yakima County	Human	Original			Illumina NextSeq	Seattle Flu Assembly Pipeline			B.1.124	GH	9
hCoV-19/USA/WA-S1077/2020	EPI_ISL_463567	2020-04-29	North America / USA / Washington / Yakima County	Human	Original			Illumina NextSeq	Seattle Flu Assembly Pipeline			B.1.124	GH	9
hCoV-19/USA/WA-S1089/2020	EPI_ISL_463579	2020-04-29	North America / USA / Washington / Yakima County	Human	Original			Illumina NextSeq	Seattle Flu Assembly Pipeline			B.1.124	GH	9
hCoV-19/USA/WA-S1090/2020	EPI_ISL_463580	2020-04-29	North America / USA / Washington / Yakima County	Human	Original			Illumina NextSeq	Seattle Flu Assembly Pipeline			B.1.124	GH	9
hCoV-19/USA/WA-S1094/2020	EPI_ISL_463584	2020-05-01	North America / USA / Washington / Yakima County	Human	Original			Illumina NextSeq	Seattle Flu Assembly Pipeline			A.1	S	9
hCoV-19/USA/WA-S1096/2020	EPI_ISL_463586	2020-05-01	North America / USA / Washington / Yakima County	Human	Original			Illumina NextSeq	Seattle Flu Assembly Pipeline			A.1	S	9
hCoV-19/USA/WA-S1097/2020	EPI_ISL_463587	2020-05-01	North America / USA / Washington / Yakima County	Human	Original			Illumina NextSeq	Seattle Flu Assembly Pipeline			B.1.124	GH	9
hCoV-19/USA/WA-S1104/2020	EPI_ISL_463594	2020-05-04	North America / USA / Washington / Yakima County	Human	Original			Illumina NextSeq	Seattle Flu Assembly Pipeline			B.1.124	GH	9
hCoV-19/USA/WA-S1105/2020	EPI_ISL_463595	2020-05-04	North America / USA / Washington / Yakima County	Human	Original			Illumina NextSeq	Seattle Flu Assembly Pipeline			B.1.124	GH	9
hCoV-19/USA/WA-S1108/2020	EPI_ISL_463598	2020-05-04	North America / USA / Washington / Pierce County	Human	Original			Illumina NextSeq	Seattle Flu Assembly Pipeline			B.1.21	GH	9
hCoV-19/USA/WA-S1109/2020	EPI_ISL_463599	2020-05-04	North America / USA / Washington / Pierce County	Human	Original			Illumina NextSeq	Seattle Flu Assembly Pipeline			B.1.21	GH	9
hCoV-19/Canada/BC_65034/2020	EPI_ISL_415585	2020-03-04	North America / Canada / British Columbia	Human	Original			Nanopore MinIon	ARTIC Network protocol			B.4	O	9
hCoV-19/USA/WA-UW72/2020	EPI_ISL_415600	2020-03-09	North America / USA	Human	Original			Illumina NextSeq	custom			A.1	S	9
hCoV-19/USA/WA-UW45/2020	EPI_ISL_415610	2020-03-08	North America / USA / Washington	Human	Original			Illumina NextSeq	custom			A.1	O	9
hCoV-19/USA/VA-DCLS-0006/2020	EPI_ISL_419257	2020-03-19	North America / USA / Virginia	Human	Original			Illumina MiSeq	minimap2/ivar			B.1	GH	9
hCoV-19/USA/VA-DCLS-0033/2020	EPI_ISL_420019	2020-03-19	North America / USA / Virginia	Human	Original			Illumina MiSeq	minimap2/ivar			B.1	GH	9
hCoV-19/USA/VA-DCLS-0040/2020	EPI_ISL_420022	2020-03-22	North America / USA / Virginia	Human	Original			Illumina MiSeq	Minimap2/ivar			B.1	GH	9
hCoV-19/USA/VA-DCLS-0043/2020	EPI_ISL_420024	2020-03-27	North America / USA / Virginia	Human	Original			Illumina MiSeq	Minimap2/ivar			B.1.5	G	9
hCoV-19/USA/VA-DCLS-0044/2020	EPI_ISL_420025	2020-03-27	North America / USA / Virginia	Human	Original			Illumina MiSeq	Minimap2/ivar			B.1.5	G	9
hCoV-19/USA/NY-PV08127/2020	EPI_ISL_421355	2020-03-14	North America / USA / New York / Manhattan	Human	Original	Nasopharyngeal swab		Illumina MiSeq				B.1.3	GH	9
hCoV-19/USA/NY-PV08143/2020	EPI_ISL_421363	2020-03-17	North America / USA / New York / Westchester County	Human	Original	Nasopharyngeal swab		Illumina MiSeq				B.1.26	GH	9
hCoV-19/USA/NY-PV08149/2020	EPI_ISL_421366	2020-03-15	North America / USA / New York / Westchester County	Human	Original	Nasopharyngeal swab		Illumina MiSeq				B.1.3	GH	9
hCoV-19/USA/NY-PV08403/2020	EPI_ISL_421371	2020-03-17	North America / USA / New York / Brooklyn	Human	Original	Nasopharyngeal swab		Illumina MiSeq				B.1	GH	9
hCoV-19/USA/NY-PV08413/2020	EPI_ISL_421376	2020-03-16	North America / USA / New York / Brooklyn	Human	Original	Nasopharyngeal swab		Illumina MiSeq				B.1.3	GH	9
hCoV-19/USA/NY-PV08428/2020	EPI_ISL_421386	2020-03-19	North America / USA / New York / Bronx	Human	Original	Nasopharyngeal swab		Illumina MiSeq				B.1	GH	9
hCoV-19/USA/UT-0364/2020	EPI_ISL_421563	2020-03-29	North America / USA / Utah	Human	Original			Illumina Miseq	BWA + Ivar 1.2			B.1.2	GH	9
hCoV-19/USA/NY-Wadsworth-12883-02/2020	EPI_ISL_426293	2020-03-10	North America / USA / New York / Nassau County	Human	Original	Upper respiratory tract swab		Ion Torrent	Ion AmpliSeq(tm) SARS-CoV-2 Research Panel with Ion SARS-CoV-2 Research Plug in package			B.1.3	GH	9
hCoV-19/USA/NY-Wadsworth-30246-01/2020	EPI_ISL_426308	2020-03-26	North America / USA / New York / Montgomery County	Human	Original	Upper respiratory tract swab		Ion Torrent	Ion AmpliSeq(tm) SARS-CoV-2 Research Panel with Ion SARS-CoV-2 Research Plug in package			B.1.3	GH	9
hCoV-19/USA/NY-Wadsworth-29275-01/2020	EPI_ISL_426314	2020-03-25	North America / USA / New York / Albany County	Human	Original	Upper respiratory tract swab		Ion Torrent	Ion AmpliSeq(tm) SARS-CoV-2 Research Panel with Ion SARS-CoV-2 Research Plug in package			B.1.3	GH	9
hCoV-19/USA/NY-Wadsworth-14726-02/2020	EPI_ISL_426322	2020-03-12	North America / USA / New York / Nassau County	Human	Original	Upper respiratory tract swab		Ion Torrent	Ion AmpliSeq(tm) SARS-CoV-2 Research Panel with Ion SARS-CoV-2 Research Plug in package			B.2.1	V	9
hCoV-19/USA/NY-NYUMC208/2020	EPI_ISL_427503	2020-04-03	North America / USA / New York / Brooklyn	Human	Original			Targeted capture, Illumina Novaseq	bwa/0.7.17, mapped to NC_045512v2, bases below 30x coverage masked			B.1.3	GH	9
hCoV-19/USA/NY-NYUMC209/2020	EPI_ISL_427504	2020-04-03	North America / USA / New York / Brooklyn	Human	Original			Targeted capture, Illumina Novaseq	bwa/0.7.17, mapped to NC_045512v2, bases below 30x coverage masked			B.1.3	GH	9
hCoV-19/USA/NY-NYUMC216/2020	EPI_ISL_427511	2020-04-03	North America / USA / New York	Human	Original			Targeted capture, Illumina Novaseq	bwa/0.7.17, mapped to NC_045512v2, bases below 30x coverage masked			B.1.3	GH	9
hCoV-19/USA/NY-WCMP12C04P/2020	EPI_ISL_427601	2020-03-16	North America / USA / New York / Manhattan	Human	Original	Nasopharnygeal swab		Illumina Novaseq	Metagenomic read filtering by kraken2, alignment by bwa-mem, variant and consensus calling by ivar. Also validated by SPAdes and IRMA assemblies.			B.1	GH	9
hCoV-19/USA/NY-WCMP12E06P/2020	EPI_ISL_427607	2020-03-16	North America / USA / New York / Manhattan	Human	Original	Nasopharnygeal swab		Illumina Novaseq	Metagenomic read filtering by kraken2, alignment by bwa-mem, variant and consensus calling by ivar. Also validated by SPAdes and IRMA assemblies.	Gap of 9 nucleotides when compared to the reference sequence.	info	B.1	GH	9
hCoV-19/USA/NY-WCMP12F02P/2020	EPI_ISL_427610	2020-03-16	North America / USA / New York / Manhattan	Human	Original	Nasopharnygeal swab		Illumina Novaseq	Metagenomic read filtering by kraken2, alignment by bwa-mem, variant and consensus calling by ivar. Also validated by SPAdes and IRMA assemblies.			B.1.3	GH	9
hCoV-19/USA/AK-PHL101/2020	EPI_ISL_427620	2020-04-04	North America / USA / Alaska / Interior	Human	Original			Illumina Miseq				B.1.38	GH	9
hCoV-19/USA/NY-NYUMC232/2020	EPI_ISL_427632	2020-04-06	North America / USA / New York / Queens	Human	Original			Ribo-depleted, Illumina Novaseq	bwa/0.7.17, mapped to NC_045512v2, bases below 30x coverage masked			B.1	GH	9
hCoV-19/USA/NY-NYUMC235/2020	EPI_ISL_427634	2020-04-06	North America / USA / New York / Brooklyn	Human	Original			Ribo-depleted, Illumina Novaseq	bwa/0.7.17, mapped to NC_045512v2, bases below 30x coverage masked	Gap of 2 nucleotides when compared to the reference sequence.	info	B.1	GH	9
hCoV-19/USA/NY-NYUMC238/2020	EPI_ISL_427637	2020-04-06	North America / USA / New York / Queens	Human	Original			Ribo-depleted, Illumina Novaseq	bwa/0.7.17, mapped to NC_045512v2, bases below 30x coverage masked			B.1.3	GH	9
hCoV-19/USA/NY-NYUMC241/2020	EPI_ISL_427640	2020-04-05	North America / USA / New York / Brooklyn	Human	Original			Ribo-depleted, Illumina Novaseq	bwa/0.7.17, mapped to NC_045512v2, bases below 30x coverage masked			B.1	GH	9
hCoV-19/USA/WI-UW-259/2020	EPI_ISL_428935	2020-04-17	North America / USA / Wisconsin / Dane county	Human	Original	Nasal swab		Nanopore GridION -- ARTIC protocol	custom -- minimap2			B.1.19	G	9
hCoV-19/USA/MD-HP00020/2020	EPI_ISL_434683	2020-03-14	North America / USA / Maryland	Human	Original	Nasopharyngeal swab		Nanopore MinION	ARTIC 1.0.0			B.1.1	GR	9
hCoV-19/USA/TX-HMH071/2020	EPI_ISL_434780	2020-03-18	North America / USA / Texas	Human	Original			Oxford Nanopore	ARTIC V1			B.1	GH	9
hCoV-19/USA/TX-HMH097/2020	EPI_ISL_434802	2020-03-19	North America / USA / Texas	Human	Original			Oxford Nanopore	ARTIC V1			B.1	GH	9
hCoV-19/USA/TX-HMH0115/2020	EPI_ISL_434817	2020-03-20	North America / USA / Texas	Human	Original			Oxford Nanopore	ARTIC V1	Stretches of NNNs (2.70% of overall sequence).	warn	B.1	GH	9
hCoV-19/USA/TX-HMH0143/2020	EPI_ISL_434842	2020-03-22	North America / USA / Texas	Human	Original			Oxford Nanopore	ARTIC V1	Stretches of NNNs (1.98% of overall sequence).	warn	B.1.2	GH	9
hCoV-19/USA/TX-HMH0147/2020	EPI_ISL_434846	2020-03-22	North America / USA / Texas	Human	Original			Oxford Nanopore	ARTIC V1			B.1	GH	9
hCoV-19/USA/TX-HMH0152/2020	EPI_ISL_434851	2020-03-22	North America / USA / Texas	Human	Original			Oxford Nanopore	ARTIC V1			B.1	GH	9
hCoV-19/USA/TX-HMH0153/2020	EPI_ISL_434852	2020-03-22	North America / USA / Texas	Human	Original			Oxford Nanopore	ARTIC V1			B.1	GH	9
hCoV-19/USA/TX-HMH0182/2020	EPI_ISL_434860	2020-03-23	North America / USA / Texas	Human	Original			Oxford Nanopore	ARTIC V1			B.1.2	GH	9
hCoV-19/USA/TX-HMH0186/2020	EPI_ISL_434864	2020-03-23	North America / USA / Texas	Human	Original			Oxford Nanopore	ARTIC V1			B.1	GH	9
hCoV-19/USA/TX-HMH0189/2020	EPI_ISL_434865	2020-03-23	North America / USA / Texas	Human	Original			Oxford Nanopore	ARTIC V1			B.1.1	GR	9
hCoV-19/USA/TX-HMH0199/2020	EPI_ISL_434874	2020-03-23	North America / USA / Texas	Human	Original			Oxford Nanopore	ARTIC V1	Stretches of NNNs (1.24% of overall sequence).	warn	B.1.2	GH	9
hCoV-19/USA/TX-HMH0210/2020	EPI_ISL_434885	2020-03-24	North America / USA / Texas	Human	Original			Oxford Nanopore	ARTIC V1			B.1.2	GH	9
hCoV-19/USA/WA-S647/2020	EPI_ISL_438200	2020-04-19	North America / USA / Washington / Yakima County	Human	Original			Illumina Nextseq	Seattle Flu Assembly Pipeline			B.1.1.26	GR	9
hCoV-19/USA/WA-S648/2020	EPI_ISL_438201	2020-04-19	North America / USA / Washington / Yakima County	Human	Original			Illumina Nextseq	Seattle Flu Assembly Pipeline			B.1.124	GH	9
hCoV-19/USA/WA-S650/2020	EPI_ISL_438203	2020-04-20	North America / USA / Washington / Yakima County	Human	Original			Illumina Nextseq	Seattle Flu Assembly Pipeline			A.1	S	9
hCoV-19/USA/CA-CZB-1099/2020	EPI_ISL_444057	2020-04-28	North America / USA / California / San Francisco	Human	Original	Nasopharyngeal/oropharyngeal swab		Illumina Novaseq	minimap2 / iVar			B.1	GH	9
hCoV-19/USA/CA-CZB-1109/2020	EPI_ISL_444067	2020-04-30	North America / USA / California / San Francisco	Human	Original	Nasopharyngeal/oropharyngeal swab		Illumina Novaseq	minimap2 / iVar			B.1.110	GH	9
hCoV-19/USA/CA-CZB-1115/2020	EPI_ISL_444073	2020-04-30	North America / USA / California / San Francisco	Human	Original	Nasopharyngeal/oropharyngeal swab		Illumina Novaseq	minimap2 / iVar			B.1	GH	9
hCoV-19/USA/CA-CZB-1116/2020	EPI_ISL_444074	2020-04-30	North America / USA / California / San Francisco	Human	Original	Nasopharyngeal/oropharyngeal swab		Illumina Novaseq	minimap2 / iVar			B.1	GH	9
hCoV-19/USA/WA-S831/2020	EPI_ISL_450001	2020-04-16	North America / USA / Washington / Whatcom County	Human	Original			Illumina Nextseq	Seattle Flu Assembly Pipeline			B.1.43	GH	9
hCoV-19/USA/NY-PV09314/2020	EPI_ISL_450006	2020-03-21	North America / USA / New York / Queens	Human	Original	Nasopharyngeal swab		Illumina MiSeq	unknown			B.1	GH	9
hCoV-19/USA/NY-PV09315/2020	EPI_ISL_450007	2020-03-21	North America / USA / New York / Queens	Human	Original	Nasopharyngeal swab		Illumina MiSeq	unknown	[I] Gap of 9 nucleotides when compared to the reference sequence.	info	B.1	GH	9
hCoV-19/USA/NY-PV09322/2020	EPI_ISL_450011	2020-03-18	North America / USA / New York / Manhattan	Human	Original	Nasopharyngeal swab		Illumina MiSeq	unknown			B.1.3	GH	9
hCoV-19/USA/NY-PV09325/2020	EPI_ISL_450014	2020-03-18	North America / USA / New York / Manhattan	Human	Original	Nasopharyngeal swab		Illumina MiSeq	unknown			B.1	GH	9
hCoV-19/USA/NY-PV09329/2020	EPI_ISL_450018	2020-03-18	North America / USA / New York / Manhattan	Human	Original	Nasopharyngeal swab		Illumina MiSeq	unknown			B.1.3	GH	9
hCoV-19/USA/NY-PV09330/2020	EPI_ISL_450019	2020-03-18	North America / USA / New York / Manhattan	Human	Original	Nasopharyngeal swab		Illumina MiSeq	unknown			B.1	GH	9
hCoV-19/USA/NY-PV09340/2020	EPI_ISL_450028	2020-03-24	North America / USA / New York / Nassau County	Human	Original	Nasopharyngeal swab		Illumina MiSeq	unknown			B.1	GH	9
hCoV-19/USA/NY-PV09358/2020	EPI_ISL_450046	2020-03-16	North America / USA / New York / Brooklyn	Human	Original	Nasopharyngeal swab		Illumina MiSeq	unknown			B.1.3	GH	9
hCoV-19/USA/NY-PV09382/2020	EPI_ISL_450065	2020-03-19	North America / USA / New York / Queens	Human	Original	Nasopharyngeal swab		Illumina MiSeq	unknown			B.1.3	GH	9
hCoV-19/USA/NY-PV09394/2020	EPI_ISL_450075	2020-03-19	North America / USA / New York / Bronx	Human	Original	Nasopharyngeal swab		Illumina MiSeq	unknown			B.1	GH	9
hCoV-19/USA/NY-PV09395/2020	EPI_ISL_450076	2020-03-19	North America / USA / New York / Bronx	Human	Original	Nasopharyngeal swab		Illumina MiSeq	unknown			B.1	GH	9
hCoV-19/USA/NY-PV09413/2020	EPI_ISL_450093	2020-03-09	North America / USA / New York / Manhattan	Human	Original	Nasopharyngeal swab		Illumina MiSeq				B.1	GH	9
hCoV-19/USA/LA-EVTL067/2020	EPI_ISL_451228	2020-04-29	North America / USA / Louisiana	Human	Original	Nasopharyngeal swab		Illumina NextSeq	breseq v0.34.1; genome diff, mapping to EPI_ISL_402124	[I] Insertion of 1 nucleotides when compared to the reference sequence.	info	B.1.2	GH	9
hCoV-19/USA/NY-NYUMC766/2020	EPI_ISL_456003	2020-03-27	North America / USA / New York / Brooklyn	Human	Original			Ribo-depleted, Illumina Novaseq	bwa/0.7.17, mapped to NC_045512v2, bases below 20x coverage masked	Long stretches of NNNs (13.06% of overall sequence).	alert	B.1	GH	9
hCoV-19/USA/NY-NYUMC788/2020	EPI_ISL_456025	2020-03-27	North America / USA / New York / Queens	Human	Original			Ribo-depleted, Illumina Novaseq	bwa/0.7.17, mapped to NC_045512v2, bases below 20x coverage masked			B.1.108	GH	9
hCoV-19/USA/NY-NYUMC790/2020	EPI_ISL_456027	2020-03-25	North America / USA / New York / Brooklyn	Human	Original			Ribo-depleted, Illumina Novaseq	bwa/0.7.17, mapped to NC_045512v2, bases below 20x coverage masked			B.1.3	GH	9
hCoV-19/USA/NY-NYUMC793/2020	EPI_ISL_456029	2020-03-26	North America / USA / New York / Nassau County	Human	Original			Ribo-depleted, Illumina Novaseq	bwa/0.7.17, mapped to NC_045512v2, bases below 20x coverage masked			B.1	GH	9
hCoV-19/USA/NY-NYUMC804/2020	EPI_ISL_456040	2020-03-27	North America / USA / New York / Brooklyn	Human	Original			Ribo-depleted, Illumina Novaseq	bwa/0.7.17, mapped to NC_045512v2, bases below 20x coverage masked			B.1.3	GH	9
hCoV-19/USA/NY-NYUMC813/2020	EPI_ISL_456049	2020-03-25	North America / USA / New York / Brooklyn	Human	Original			Ribo-depleted, Illumina Novaseq	bwa/0.7.17, mapped to NC_045512v2, bases below 20x coverage masked			B.1.3	GH	9
hCoV-19/USA/NY-NYUMC816/2020	EPI_ISL_456052	2020-03-27	North America / USA / New York / Queens	Human	Original			Ribo-depleted, Illumina Novaseq	bwa/0.7.17, mapped to NC_045512v2, bases below 20x coverage masked			B.1	GH	9
hCoV-19/USA/NY-NYUMC826/2020	EPI_ISL_456062	2020-03-25	North America / USA / New York / Brooklyn	Human	Original			Ribo-depleted, Illumina Novaseq	bwa/0.7.17, mapped to NC_045512v2, bases below 20x coverage masked			B.1.3	GH	9
hCoV-19/USA/NY-NYUMC827/2020	EPI_ISL_456063	2020-03-26	North America / USA / New York / Nassau County	Human	Original			Ribo-depleted, Illumina Novaseq	bwa/0.7.17, mapped to NC_045512v2, bases below 20x coverage masked			B.1	GH	9
hCoV-19/USA/NJ-NYUMC841/2020	EPI_ISL_456113	2020-04-26	North America / USA / New Jersey / Hudson County	Human	Original			Ribo-depleted, Illumina Novaseq	bwa/0.7.17, mapped to NC_045512v2, bases below 20x coverage masked			B.1	GH	9
hCoV-19/USA/MI-MDHHS-SC20457/2020	EPI_ISL_459996	2020-05-07	North America / USA / Michigan	Human	Original			Illumina MiSeq	bwa v. 0.7.17; bcftools v. 1.7			B.1	GH	9
hCoV-19/USA/WA-S835/2020	EPI_ISL_463325	2020-04-21	North America / USA / Washington / King County	Human	Original			Illumina NextSeq	Seattle Flu Assembly Pipeline			B.1.21	GH	9
hCoV-19/USA/WA-S845/2020	EPI_ISL_463335	2020-04-23	North America / USA / Washington / Yakima County	Human	Original			Illumina NextSeq	Seattle Flu Assembly Pipeline			B.1.124	GH	9
hCoV-19/USA/WA-S848/2020	EPI_ISL_463338	2020-04-23	North America / USA / Washington / Yakima County	Human	Original			Illumina NextSeq	Seattle Flu Assembly Pipeline			B.1.124	GH	9
hCoV-19/USA/WA-S849/2020	EPI_ISL_463339	2020-04-23	North America / USA / Washington / Yakima County	Human	Original			Illumina NextSeq	Seattle Flu Assembly Pipeline			B.1.124	GH	9
hCoV-19/USA/WA-S851/2020	EPI_ISL_463341	2020-04-24	North America / USA / Washington / Yakima County	Human	Original			Illumina NextSeq	Seattle Flu Assembly Pipeline			A.1	S	9
hCoV-19/USA/WA-S859/2020	EPI_ISL_463349	2020-04-25	North America / USA / Washington / King County	Human	Original			Illumina NextSeq	Seattle Flu Assembly Pipeline			B.1	GH	9
hCoV-19/USA/WA-S867/2020	EPI_ISL_463357	2020-04-24	North America / USA / Washington / Snohomish County	Human	Original			Illumina NextSeq	Seattle Flu Assembly Pipeline			B.1.21	GH	9
hCoV-19/USA/WA-S870/2020	EPI_ISL_463360	2020-04-24	North America / USA / Washington / Snohomish County	Human	Original			Illumina NextSeq	Seattle Flu Assembly Pipeline			B.1.21	GH	9
hCoV-19/USA/WA-S879/2020	EPI_ISL_463369	2020-04-23	North America / USA / Washington / Yakima County	Human	Original			Illumina NextSeq	Seattle Flu Assembly Pipeline			B.1.124	GH	9
hCoV-19/USA/WA-S880/2020	EPI_ISL_463370	2020-04-23	North America / USA / Washington / Yakima County	Human	Original			Illumina NextSeq	Seattle Flu Assembly Pipeline			B.1.124	GH	9
hCoV-19/USA/WA-S889/2020	EPI_ISL_463379	2020-04-28	North America / USA / Washington / Yakima County	Human	Original			Illumina NextSeq	Seattle Flu Assembly Pipeline			B.1.124	GH	9
hCoV-19/USA/WA-S892/2020	EPI_ISL_463382	2020-04-28	North America / USA / Washington / Yakima County	Human	Original			Illumina NextSeq	Seattle Flu Assembly Pipeline			B.1.124	GH	9
hCoV-19/USA/WA-S893/2020	EPI_ISL_463383	2020-04-28	North America / USA / Washington / Yakima County	Human	Original			Illumina NextSeq	Seattle Flu Assembly Pipeline			B.1.124	GH	9
hCoV-19/USA/WA-S895/2020	EPI_ISL_463385	2020-04-24	North America / USA / Washington / Asotin County	Human	Original			Illumina NextSeq	Seattle Flu Assembly Pipeline			B.1.2	GH	9
hCoV-19/USA/WA-S902/2020	EPI_ISL_463392	2020-04-22	North America / USA / Washington / Yakima County	Human	Original			Illumina NextSeq	Seattle Flu Assembly Pipeline			A.1	S	9
hCoV-19/USA/WA-S906/2020	EPI_ISL_463396	2020-04-27	North America / USA / Washington / Yakima County	Human	Original			Illumina NextSeq	Seattle Flu Assembly Pipeline			A.1	S	9
hCoV-19/USA/CA-CZB-1586/2020	EPI_ISL_468516	2020-03-23	North America / USA / California / San Joaquin County	Human	Original	Nasopharyngeal/oropharyngeal swab		Illumina Novaseq	minimap2 / iVar	Long stretches of NNNs (5.75% of overall sequence).	alert	A.1	S	9
hCoV-19/USA/CA-CZB-1587/2020	EPI_ISL_468517	2020-03-24	North America / USA / California / San Joaquin County	Human	Original	Nasopharyngeal/oropharyngeal swab		Illumina Novaseq	minimap2 / iVar			A.2	S	9
hCoV-19/USA/CA-CZB-1588/2020	EPI_ISL_468518	2020-03-24	North America / USA / California / San Joaquin County	Human	Original	Nasopharyngeal/oropharyngeal swab		Illumina Novaseq	minimap2 / iVar			A.2	S	9
hCoV-19/USA/CA-CZB-1603/2020	EPI_ISL_468532	2020-04-03	North America / USA / California / San Joaquin County	Human	Original	Nasopharyngeal/oropharyngeal swab		Illumina Novaseq	minimap2 / iVar			A.1	S	9
hCoV-19/Canada/BC_14727596/2020	EPI_ISL_468659	2020-04-01	North America / Canada / British Columbia	Human	Original			Oxford Nanopore	ARTIC protocol			B.1.21	GH	9
hCoV-19/Canada/BC_14739124/2020	EPI_ISL_468660	2020-04-01	North America / Canada / British Columbia	Human	Original			Oxford Nanopore	ARTIC protocol			B.1.111	GH	9
hCoV-19/Canada/BC_15188754/2020	EPI_ISL_468662	2020-04-01	North America / Canada / British Columbia	Human	Original			Oxford Nanopore	ARTIC protocol			B.1	G	9
hCoV-19/Canada/BC_15448387/2020	EPI_ISL_468667	2020-04-01	North America / Canada / British Columbia	Human	Original			Oxford Nanopore	ARTIC protocol	Stretches of NNNs (2.62% of overall sequence).	warn	B.1.21	GH	9
hCoV-19/Canada/BC_15478567/2020	EPI_ISL_468670	2020-04-01	North America / Canada / British Columbia	Human	Original			Oxford Nanopore	ARTIC protocol			A.1	S	9
hCoV-19/Canada/BC_15678040/2020	EPI_ISL_468672	2020-04-01	North America / Canada / British Columbia	Human	Original			Oxford Nanopore	ARTIC protocol			A.1	S	9
hCoV-19/Canada/BC_15804748/2020	EPI_ISL_468676	2020-04-01	North America / Canada / British Columbia	Human	Original			Oxford Nanopore	ARTIC protocol			B.1.111	GH	9
hCoV-19/Canada/BC_16943416/2020	EPI_ISL_468686	2020-04-01	North America / Canada / British Columbia	Human	Original			Oxford Nanopore	ARTIC protocol			A.1	S	9
hCoV-19/Canada/BC_17080413/2020	EPI_ISL_468688	2020-04-01	North America / Canada / British Columbia	Human	Original			Oxford Nanopore	ARTIC protocol			A.1	S	9
hCoV-19/Canada/BC_17943129/2020	EPI_ISL_468694	2020-04-01	North America / Canada / British Columbia	Human	Original			Oxford Nanopore	ARTIC protocol			B.1	G	9
hCoV-19/Canada/BC_18115447/2020	EPI_ISL_468697	2020-04-01	North America / Canada / British Columbia	Human	Original			Oxford Nanopore	ARTIC protocol	Stretches of NNNs (1.76% of overall sequence). NSP11 without BLAST coverage.	warn	B.1	GH	9
hCoV-19/Canada/BC_18143554/2020	EPI_ISL_468700	2020-04-01	North America / Canada / British Columbia	Human	Original			Oxford Nanopore	ARTIC protocol			B.1.111	GH	9
hCoV-19/USA/LA-BIE-001/2020	EPI_ISL_468701	2020-04-06	North America / USA / Louisiana / New Orleans / Jefferson Parish	Human	Original	Nasopharyngeal swab		Illumina	Bowtie2			B.1.2	GH	9
hCoV-19/USA/LA-BIE-003/2020	EPI_ISL_468703	2020-04-06	North America / USA / Louisiana / New Orleans / Jefferson Parish	Human	Original	Nasopharyngeal swab		Illumina	Bowtie2			B.1.2	GH	9
hCoV-19/USA/LA-BIE-028/2020	EPI_ISL_468717	2020-04-04	North America / USA / Louisiana / New Orleans / Jefferson Parish	Human	Original	Nasopharyngeal swab		Illumina	Bowtie2			B.1.2	GH	9
hCoV-19/USA/WI-UW-369/2020	EPI_ISL_480351	2020-05-20	North America / USA / Wisconsin / Dane County	Human	Original	Nasal Swab		Nanopore GridION -- ARTIC protocol	custom -- minimap2			B.1	GH	9
hCoV-19/USA/WI-UW-370/2020	EPI_ISL_480352	2020-05-20	North America / USA / Wisconsin / Dane County	Human	Original	Nasal Swab		Nanopore GridION -- ARTIC protocol	custom -- minimap2			B.1	G	9
hCoV-19/USA/WI-UW-371/2020	EPI_ISL_480353	2020-05-20	North America / USA / Wisconsin / Dane County	Human	Original	Nasal Swab		Nanopore GridION -- ARTIC protocol	custom -- minimap2			B.1	GH	9
hCoV-19/USA/WI-UW-373/2020	EPI_ISL_480355	2020-05-20	North America / USA / Wisconsin / Columbia county	Human	Original	Nasal Swab		Nanopore GridION -- ARTIC protocol	custom -- minimap2			B.1	GH	9
hCoV-19/USA/IL-UW-380/2020	EPI_ISL_480362	2020-05-21	North America / USA / Illinois / Winnebago county	Human	Original	Nasal Swab		Nanopore GridION -- ARTIC protocol	custom -- minimap2			B.1	G	9
hCoV-19/USA/WI-UW-381/2020	EPI_ISL_480363	2020-05-22	North America / USA / Wisconsin / Rock county	Human	Original	Nasal Swab		Nanopore GridION -- ARTIC protocol	custom -- minimap2			B.1	GH	9
hCoV-19/USA/WI-UW-392/2020	EPI_ISL_480374	2020-05-20	North America / USA / Wisconsin / Dane County	Human	Original	Nasal Swab		Nanopore GridION -- ARTIC protocol	custom -- minimap2	[W] Stretches of NNNs (2.03% of overall sequence).	warn	B.1	GH	9
hCoV-19/USA/WI-UW-398/2020	EPI_ISL_480380	2020-03-15	North America / USA / Wisconsin / Milwaukee county	Human	Original	Nasal Swab		Nanopore GridION -- ARTIC protocol	custom -- minimap2			B.1	GH	9
hCoV-19/USA/WI-UW-416/2020	EPI_ISL_480398	2020-04-09	North America / USA / Wisconsin / Washington county	Human	Original	Nasal Swab		Nanopore GridION -- ARTIC protocol	custom -- minimap2			B.1	GH	9
hCoV-19/USA/WI-UW-417/2020	EPI_ISL_480399	2020-04-13	North America / USA / Wisconsin / Waukesha county	Human	Original	Nasal Swab		Nanopore GridION -- ARTIC protocol	custom -- minimap2			B.1	GH	9
hCoV-19/USA/WI-UW-421/2020	EPI_ISL_480403	2020-04-26	North America / USA / Wisconsin / Milwaukee county	Human	Original	Nasal Swab		Nanopore GridION -- ARTIC protocol	custom -- minimap2			B.1	GH	9
hCoV-19/USA/WI-UW-422/2020	EPI_ISL_480404	2020-04-27	North America / USA / Wisconsin / Milwaukee county	Human	Original	Nasal Swab		Nanopore GridION -- ARTIC protocol	custom -- minimap2			B.1	GH	9
hCoV-19/USA/WI-UW-423/2020	EPI_ISL_480405	2020-04-27	North America / USA / Wisconsin / Milwaukee county	Human	Original	Nasal Swab		Nanopore GridION -- ARTIC protocol	custom -- minimap2	[W] Stretches of NNNs (1.00% of overall sequence).	warn	B.1	GH	9
hCoV-19/USA/WI-UW-425/2020	EPI_ISL_480407	2020-04-27	North America / USA / Wisconsin / Milwaukee county	Human	Original	Nasal Swab		Nanopore GridION -- ARTIC protocol	custom -- minimap2			B.1	GH	9
hCoV-19/USA/WI-UW-426/2020	EPI_ISL_480408	2020-04-27	North America / USA / Wisconsin / Milwaukee county	Human	Original	Nasal Swab		Nanopore GridION -- ARTIC protocol	custom -- minimap2			B.1	GH	9
hCoV-19/USA/WI-UW-428/2020	EPI_ISL_480410	2020-05-01	North America / USA / Wisconsin / Washington county	Human	Original	Nasal Swab		Nanopore GridION -- ARTIC protocol	custom -- minimap2			B.1	GH	9
hCoV-19/USA/WI-UW-429/2020	EPI_ISL_480411	2020-05-01	North America / USA / Wisconsin / Waukesha county	Human	Original	Nasal Swab		Nanopore GridION -- ARTIC protocol	custom -- minimap2			B.1	GH	9
hCoV-19/USA/WI-UW-430/2020	EPI_ISL_480412	2020-05-01	North America / USA / Wisconsin / Milwaukee county	Human	Original	Nasal Swab		Nanopore GridION -- ARTIC protocol	custom -- minimap2			B.1	GH	9
hCoV-19/Canada/NB_245/2020	EPI_ISL_481743	2020-03-24	North America / Canada / New Brunswick	Human	Original	Nasopharyngeal Swab		Nanopore MinION	ARTIC Network Protocol v1			B.1	GH	9
hCoV-19/USA/MN-MDH-1247/2020	EPI_ISL_482968	2020-04-21	North America / USA / Minnesota	Human	Original			MiSeq	minimap2/ivar			B.1	GH	9
hCoV-19/USA/LA-GBCL-26492442/2020	EPI_ISL_485025	2020-04-28	North America / USA / Louisiana / East Baton Rouge	Human	Original	Nasopharyngeal swab		Illumina NextSeq	bwa v0.7.17-r1188, freebayes v1.3.1, samtools 1.9, bedtools v2.25.0, bamclipper v1.0, trimmomatic v0.36	Stretches of NNNs (2.48% of overall sequence).	warn	B.1.2	GH	9
hCoV-19/USA/LA-GBCL-26492443/2020	EPI_ISL_485026	2020-04-28	North America / USA / Louisiana / East Baton Rouge	Human	Original	Nasopharyngeal swab		Illumina NextSeq	bwa v0.7.17-r1188, freebayes v1.3.1, samtools 1.9, bedtools v2.25.0, bamclipper v1.0, trimmomatic v0.36			B.1.2	GH	9
hCoV-19/USA/LA-GBCL-26492444/2020	EPI_ISL_485027	2020-04-28	North America / USA / Louisiana / East Baton Rouge	Human	Original	Nasopharyngeal swab		Illumina NextSeq	bwa v0.7.17-r1188, freebayes v1.3.1, samtools 1.9, bedtools v2.25.0, bamclipper v1.0, trimmomatic v0.36			B.1.2	GH	9
hCoV-19/USA/LA-GBCL-26492454/2020	EPI_ISL_485032	2020-04-28	North America / USA / Louisiana / East Baton Rouge	Human	Original	Nasopharyngeal swab		Illumina NextSeq	bwa v0.7.17-r1188, freebayes v1.3.1, samtools 1.9, bedtools v2.25.0, bamclipper v1.0, trimmomatic v0.36			B.1.2	GH	9
hCoV-19/USA/LA-GBCL-26492469/2020	EPI_ISL_485041	2020-04-27	North America / USA / Louisiana / East Baton Rouge	Human	Original	Nasopharyngeal swab		Illumina NextSeq	bwa v0.7.17-r1188, freebayes v1.3.1, samtools 1.9, bedtools v2.25.0, bamclipper v1.0, trimmomatic v0.36			B.1.2	GH	9
hCoV-19/USA/LA-GBCL-26513022/2020	EPI_ISL_485076	2020-04-23	North America / USA / Louisiana / East Baton Rouge	Human	Original	Nasopharyngeal swab		Illumina NextSeq	bwa v0.7.17-r1188, freebayes v1.3.1, samtools 1.9, bedtools v2.25.0, bamclipper v1.0, trimmomatic v0.36			B.1.2	GH	9
hCoV-19/USA/LA-GBCL-26513023/2020	EPI_ISL_485077	2020-04-22	North America / USA / Louisiana / East Baton Rouge	Human	Original	Nasopharyngeal swab		Illumina NextSeq	bwa v0.7.17-r1188, freebayes v1.3.1, samtools 1.9, bedtools v2.25.0, bamclipper v1.0, trimmomatic v0.36			B.1.2	GH	9
hCoV-19/USA/LA-GBCL-26513032/2020	EPI_ISL_485081	2020-04-22	North America / USA / Louisiana / East Baton Rouge	Human	Original	Nasopharyngeal swab		Illumina NextSeq	bwa v0.7.17-r1188, freebayes v1.3.1, samtools 1.9, bedtools v2.25.0, bamclipper v1.0, trimmomatic v0.36			B.1.2	GH	9
hCoV-19/USA/LA-GBCL-26513036/2020	EPI_ISL_485084	2020-04-21	North America / USA / Louisiana / East Baton Rouge	Human	Original	Nasopharyngeal swab		Illumina NextSeq	bwa v0.7.17-r1188, freebayes v1.3.1, samtools 1.9, bedtools v2.25.0, bamclipper v1.0, trimmomatic v0.36			B.1	GH	9
hCoV-19/USA/LA-GBCL-26513058/2020	EPI_ISL_485093	2020-04-21	North America / USA / Louisiana / East Baton Rouge	Human	Original	Nasopharyngeal swab		Illumina NextSeq	bwa v0.7.17-r1188, freebayes v1.3.1, samtools 1.9, bedtools v2.25.0, bamclipper v1.0, trimmomatic v0.36	Stretches of NNNs (3.71% of overall sequence).	warn	B.1	GH	9
hCoV-19/USA/LA-GBCL-26513059/2020	EPI_ISL_485094	2020-04-21	North America / USA / Louisiana / East Baton Rouge	Human	Original	Nasopharyngeal swab		Illumina NextSeq	bwa v0.7.17-r1188, freebayes v1.3.1, samtools 1.9, bedtools v2.25.0, bamclipper v1.0, trimmomatic v0.36			B.1.2	GH	9
hCoV-19/USA/LA-GBCL-26513063/2020	EPI_ISL_485096	2020-04-21	North America / USA / Louisiana / East Baton Rouge	Human	Original	Nasopharyngeal swab		Illumina NextSeq	bwa v0.7.17-r1188, freebayes v1.3.1, samtools 1.9, bedtools v2.25.0, bamclipper v1.0, trimmomatic v0.36			B.1.2	GH	9
hCoV-19/USA/LA-GBCL-26513067/2020	EPI_ISL_485099	2020-04-20	North America / USA / Louisiana / East Baton Rouge	Human	Original	Nasopharyngeal swab		Illumina NextSeq	bwa v0.7.17-r1188, freebayes v1.3.1, samtools 1.9, bedtools v2.25.0, bamclipper v1.0, trimmomatic v0.36	Stretches of NNNs (3.98% of overall sequence).	warn	B.1	GH	9
hCoV-19/USA/LA-GBCL-26556576/2020	EPI_ISL_485203	2020-04-14	North America / USA / Louisiana / East Baton Rouge	Human	Original	Nasopharyngeal swab		Illumina NextSeq	bwa v0.7.17-r1188, freebayes v1.3.1, samtools 1.9, bedtools v2.25.0, bamclipper v1.0, trimmomatic v0.36			B.1.2	GH	9
hCoV-19/USA/LA-GBCL-26556579/2020	EPI_ISL_485205	2020-04-14	North America / USA / Louisiana / East Baton Rouge	Human	Original	Nasopharyngeal swab		Illumina NextSeq	bwa v0.7.17-r1188, freebayes v1.3.1, samtools 1.9, bedtools v2.25.0, bamclipper v1.0, trimmomatic v0.36			B.1.2	GH	9
hCoV-19/USA/LA-GBCL-26629202/2020	EPI_ISL_485217	2020-04-23	North America / USA / Louisiana / East Baton Rouge	Human	Original	Nasopharyngeal swab		Illumina NextSeq	bwa v0.7.17-r1188, freebayes v1.3.1, samtools 1.9, bedtools v2.25.0, bamclipper v1.0, trimmomatic v0.36			B.1.2	GH	9
hCoV-19/USA/LA-GBCL-26629227/2020	EPI_ISL_485226	2020-04-23	North America / USA / Louisiana / East Baton Rouge	Human	Original	Nasopharyngeal swab		Illumina NextSeq	bwa v0.7.17-r1188, freebayes v1.3.1, samtools 1.9, bedtools v2.25.0, bamclipper v1.0, trimmomatic v0.36			B.1.2	GH	9
hCoV-19/USA/LA-GBCL-26629228/2020	EPI_ISL_485227	2020-04-22	North America / USA / Louisiana / East Baton Rouge	Human	Original	Nasopharyngeal swab		Illumina NextSeq	bwa v0.7.17-r1188, freebayes v1.3.1, samtools 1.9, bedtools v2.25.0, bamclipper v1.0, trimmomatic v0.36			B.1.2	GH	9
hCoV-19/USA/LA-GBCL-26629237/2020	EPI_ISL_485231	2020-04-22	North America / USA / Louisiana / East Baton Rouge	Human	Original	Nasopharyngeal swab		Illumina NextSeq	bwa v0.7.17-r1188, freebayes v1.3.1, samtools 1.9, bedtools v2.25.0, bamclipper v1.0, trimmomatic v0.36			B.1.2	GH	9
hCoV-19/USA/LA-GBCL-26629241/2020	EPI_ISL_485234	2020-04-21	North America / USA / Louisiana / East Baton Rouge	Human	Original	Nasopharyngeal swab		Illumina NextSeq	bwa v0.7.17-r1188, freebayes v1.3.1, samtools 1.9, bedtools v2.25.0, bamclipper v1.0, trimmomatic v0.36			B.1	GH	9
hCoV-19/USA/LA-GBCL-26629263/2020	EPI_ISL_485241	2020-04-21	North America / USA / Louisiana / East Baton Rouge	Human	Original	Nasopharyngeal swab		Illumina NextSeq	bwa v0.7.17-r1188, freebayes v1.3.1, samtools 1.9, bedtools v2.25.0, bamclipper v1.0, trimmomatic v0.36	Long stretches of NNNs (5.11% of overall sequence).	alert	B.1	GH	9
hCoV-19/USA/LA-GBCL-26629264/2020	EPI_ISL_485242	2020-04-21	North America / USA / Louisiana / East Baton Rouge	Human	Original	Nasopharyngeal swab		Illumina NextSeq	bwa v0.7.17-r1188, freebayes v1.3.1, samtools 1.9, bedtools v2.25.0, bamclipper v1.0, trimmomatic v0.36	Stretches of NNNs (1.32% of overall sequence).	warn	B.1.2	GH	9
hCoV-19/USA/LA-GBCL-26629268/2020	EPI_ISL_485244	2020-04-21	North America / USA / Louisiana / East Baton Rouge	Human	Original	Nasopharyngeal swab		Illumina NextSeq	bwa v0.7.17-r1188, freebayes v1.3.1, samtools 1.9, bedtools v2.25.0, bamclipper v1.0, trimmomatic v0.36			B.1.2	GH	9
hCoV-19/USA/LA-GBCL-26674721/2020	EPI_ISL_485249	2020-04-11	North America / USA / Louisiana / East Baton Rouge	Human	Original	Nasopharyngeal swab		Illumina NextSeq	bwa v0.7.17-r1188, freebayes v1.3.1, samtools 1.9, bedtools v2.25.0, bamclipper v1.0, trimmomatic v0.36			B.1.2	GH	9
hCoV-19/USA/LA-GBCL-26674725/2020	EPI_ISL_485252	2020-04-10	North America / USA / Louisiana / East Baton Rouge	Human	Original	Nasopharyngeal swab		Illumina NextSeq	bwa v0.7.17-r1188, freebayes v1.3.1, samtools 1.9, bedtools v2.25.0, bamclipper v1.0, trimmomatic v0.36	Stretches of NNNs (1.97% of overall sequence).	warn	B.1.2	GH	9
hCoV-19/USA/LA-GBCL-26674730/2020	EPI_ISL_485256	2020-04-09	North America / USA / Louisiana / East Baton Rouge	Human	Original	Nasopharyngeal swab		Illumina NextSeq	bwa v0.7.17-r1188, freebayes v1.3.1, samtools 1.9, bedtools v2.25.0, bamclipper v1.0, trimmomatic v0.36	Stretches of NNNs (1.04% of overall sequence).	warn	B.1.2	GH	9
hCoV-19/USA/LA-GBCL-26674733/2020	EPI_ISL_485258	2020-04-06	North America / USA / Louisiana / East Baton Rouge	Human	Original	Nasopharyngeal swab		Illumina NextSeq	bwa v0.7.17-r1188, freebayes v1.3.1, samtools 1.9, bedtools v2.25.0, bamclipper v1.0, trimmomatic v0.36			B.1.2	GH	9
hCoV-19/USA/LA-GBCL-26674735/2020	EPI_ISL_485259	2020-04-04	North America / USA / Louisiana / East Baton Rouge	Human	Original	Nasopharyngeal swab		Illumina NextSeq	bwa v0.7.17-r1188, freebayes v1.3.1, samtools 1.9, bedtools v2.25.0, bamclipper v1.0, trimmomatic v0.36			B.1.2	GH	9
hCoV-19/USA/LA-GBCL-26684437/2020	EPI_ISL_485263	2020-04-11	North America / USA / Louisiana / East Baton Rouge	Human	Original	Nasopharyngeal swab		Illumina NextSeq	bwa v0.7.17-r1188, freebayes v1.3.1, samtools 1.9, bedtools v2.25.0, bamclipper v1.0, trimmomatic v0.36			B.1.2	GH	9
hCoV-19/USA/LA-GBCL-26684438/2020	EPI_ISL_485264	2020-04-11	North America / USA / Louisiana / East Baton Rouge	Human	Original	Nasopharyngeal swab		Illumina NextSeq	bwa v0.7.17-r1188, freebayes v1.3.1, samtools 1.9, bedtools v2.25.0, bamclipper v1.0, trimmomatic v0.36			B.1.2	GH	9
hCoV-19/USA/LA-GBCL-26684453/2020	EPI_ISL_485275	2020-04-11	North America / USA / Louisiana / East Baton Rouge	Human	Original	Nasopharyngeal swab		Illumina NextSeq	bwa v0.7.17-r1188, freebayes v1.3.1, samtools 1.9, bedtools v2.25.0, bamclipper v1.0, trimmomatic v0.36			B.1.2	GH	9
hCoV-19/USA/LA-GBCL-26684454/2020	EPI_ISL_485276	2020-04-11	North America / USA / Louisiana / East Baton Rouge	Human	Original	Nasopharyngeal swab		Illumina NextSeq	bwa v0.7.17-r1188, freebayes v1.3.1, samtools 1.9, bedtools v2.25.0, bamclipper v1.0, trimmomatic v0.36	Stretches of NNNs (1.24% of overall sequence).	warn	B.1.2	GH	9
hCoV-19/USA/LA-GBCL-26684457/2020	EPI_ISL_485278	2020-04-11	North America / USA / Louisiana / East Baton Rouge	Human	Original	Nasopharyngeal swab		Illumina NextSeq	bwa v0.7.17-r1188, freebayes v1.3.1, samtools 1.9, bedtools v2.25.0, bamclipper v1.0, trimmomatic v0.36			B.1.2	GH	9
hCoV-19/USA/LA-GBCL-26684458/2020	EPI_ISL_485279	2020-04-04	North America / USA / Louisiana / East Baton Rouge	Human	Original	Nasopharyngeal swab		Illumina NextSeq	bwa v0.7.17-r1188, freebayes v1.3.1, samtools 1.9, bedtools v2.25.0, bamclipper v1.0, trimmomatic v0.36			B.1.2	GH	9
hCoV-19/USA/LA-GBCL-26684459/2020	EPI_ISL_485280	2020-04-11	North America / USA / Louisiana / East Baton Rouge	Human	Original	Nasopharyngeal swab		Illumina NextSeq	bwa v0.7.17-r1188, freebayes v1.3.1, samtools 1.9, bedtools v2.25.0, bamclipper v1.0, trimmomatic v0.36			B.1.2	GH	9
hCoV-19/USA/LA-GBCL-26684461/2020	EPI_ISL_485282	2020-04-11	North America / USA / Louisiana / East Baton Rouge	Human	Original	Nasopharyngeal swab		Illumina NextSeq	bwa v0.7.17-r1188, freebayes v1.3.1, samtools 1.9, bedtools v2.25.0, bamclipper v1.0, trimmomatic v0.36			B.1.2	GH	9
hCoV-19/USA/LA-GBCL-26684462/2020	EPI_ISL_485283	2020-04-04	North America / USA / Louisiana / East Baton Rouge	Human	Original	Nasopharyngeal swab		Illumina NextSeq	bwa v0.7.17-r1188, freebayes v1.3.1, samtools 1.9, bedtools v2.25.0, bamclipper v1.0, trimmomatic v0.36			B.1.2	GH	9
hCoV-19/USA/LA-GBCL-26684477/2020	EPI_ISL_485293	2020-04-10	North America / USA / Louisiana / East Baton Rouge	Human	Original	Nasopharyngeal swab		Illumina NextSeq	bwa v0.7.17-r1188, freebayes v1.3.1, samtools 1.9, bedtools v2.25.0, bamclipper v1.0, trimmomatic v0.36	Stretches of NNNs (2.61% of overall sequence).	warn	B.1.2	GH	9
hCoV-19/USA/LA-GBCL-26684490/2020	EPI_ISL_485301	2020-04-10	North America / USA / Louisiana / East Baton Rouge	Human	Original	Nasopharyngeal swab		Illumina NextSeq	bwa v0.7.17-r1188, freebayes v1.3.1, samtools 1.9, bedtools v2.25.0, bamclipper v1.0, trimmomatic v0.36	Stretches of NNNs (3.92% of overall sequence).	warn	B.1	GH	9
hCoV-19/USA/LA-GBCL-26684493/2020	EPI_ISL_485303	2020-04-10	North America / USA / Louisiana / East Baton Rouge	Human	Original	Nasopharyngeal swab		Illumina NextSeq	bwa v0.7.17-r1188, freebayes v1.3.1, samtools 1.9, bedtools v2.25.0, bamclipper v1.0, trimmomatic v0.36			B.1.2	GH	9
hCoV-19/USA/LA-GBCL-26684498/2020	EPI_ISL_485305	2020-04-10	North America / USA / Louisiana / East Baton Rouge	Human	Original	Nasopharyngeal swab		Illumina NextSeq	bwa v0.7.17-r1188, freebayes v1.3.1, samtools 1.9, bedtools v2.25.0, bamclipper v1.0, trimmomatic v0.36			B.1.2	GH	9
hCoV-19/USA/LA-GBCL-26684505/2020	EPI_ISL_485310	2020-04-10	North America / USA / Louisiana / East Baton Rouge	Human	Original	Nasopharyngeal swab		Illumina NextSeq	bwa v0.7.17-r1188, freebayes v1.3.1, samtools 1.9, bedtools v2.25.0, bamclipper v1.0, trimmomatic v0.36			B.1.2	GH	9
hCoV-19/USA/LA-GBCL-26684507/2020	EPI_ISL_485312	2020-04-10	North America / USA / Louisiana / East Baton Rouge	Human	Original	Nasopharyngeal swab		Illumina NextSeq	bwa v0.7.17-r1188, freebayes v1.3.1, samtools 1.9, bedtools v2.25.0, bamclipper v1.0, trimmomatic v0.36	Stretches of NNNs (3.02% of overall sequence).	warn	B.1.2	GH	9
hCoV-19/USA/LA-GBCL-26684509/2020	EPI_ISL_485314	2020-04-10	North America / USA / Louisiana / East Baton Rouge	Human	Original	Nasopharyngeal swab		Illumina NextSeq	bwa v0.7.17-r1188, freebayes v1.3.1, samtools 1.9, bedtools v2.25.0, bamclipper v1.0, trimmomatic v0.36	Stretches of NNNs (2.04% of overall sequence).	warn	B.1.2	GH	9
hCoV-19/USA/LA-GBCL-26684513/2020	EPI_ISL_485316	2020-04-10	North America / USA / Louisiana / East Baton Rouge	Human	Original	Nasopharyngeal swab		Illumina NextSeq	bwa v0.7.17-r1188, freebayes v1.3.1, samtools 1.9, bedtools v2.25.0, bamclipper v1.0, trimmomatic v0.36			B.1.2	GH	9
hCoV-19/USA/LA-GBCL-26684515/2020	EPI_ISL_485318	2020-04-10	North America / USA / Louisiana / East Baton Rouge	Human	Original	Nasopharyngeal swab		Illumina NextSeq	bwa v0.7.17-r1188, freebayes v1.3.1, samtools 1.9, bedtools v2.25.0, bamclipper v1.0, trimmomatic v0.36	Stretches of NNNs (2.53% of overall sequence).	warn	B.1.2	GH	9
hCoV-19/USA/LA-GBCL-26791694/2020	EPI_ISL_485320	2020-04-10	North America / USA / Louisiana / East Baton Rouge	Human	Original	Nasopharyngeal swab		Illumina NextSeq	bwa v0.7.17-r1188, freebayes v1.3.1, samtools 1.9, bedtools v2.25.0, bamclipper v1.0, trimmomatic v0.36			B.1.2	GH	9
hCoV-19/USA/LA-GBCL-26791698/2020	EPI_ISL_485323	2020-04-10	North America / USA / Louisiana / East Baton Rouge	Human	Original	Nasopharyngeal swab		Illumina NextSeq	bwa v0.7.17-r1188, freebayes v1.3.1, samtools 1.9, bedtools v2.25.0, bamclipper v1.0, trimmomatic v0.36	Stretches of NNNs (1.36% of overall sequence).	warn	B.1.2	GH	9
hCoV-19/USA/LA-GBCL-26791701/2020	EPI_ISL_485325	2020-04-10	North America / USA / Louisiana / East Baton Rouge	Human	Original	Nasopharyngeal swab		Illumina NextSeq	bwa v0.7.17-r1188, freebayes v1.3.1, samtools 1.9, bedtools v2.25.0, bamclipper v1.0, trimmomatic v0.36	Stretches of NNNs (1.09% of overall sequence).	warn	B.1.2	GH	9
hCoV-19/USA/LA-GBCL-26791705/2020	EPI_ISL_485328	2020-04-09	North America / USA / Louisiana / East Baton Rouge	Human	Original	Nasopharyngeal swab		Illumina NextSeq	bwa v0.7.17-r1188, freebayes v1.3.1, samtools 1.9, bedtools v2.25.0, bamclipper v1.0, trimmomatic v0.36			B.1.2	GH	9
hCoV-19/USA/LA-GBCL-26791706/2020	EPI_ISL_485329	2020-04-09	North America / USA / Louisiana / East Baton Rouge	Human	Original	Nasopharyngeal swab		Illumina NextSeq	bwa v0.7.17-r1188, freebayes v1.3.1, samtools 1.9, bedtools v2.25.0, bamclipper v1.0, trimmomatic v0.36	Stretches of NNNs (1.34% of overall sequence).	warn	B.1.2	GH	9
hCoV-19/USA/LA-GBCL-26791715/2020	EPI_ISL_485335	2020-04-09	North America / USA / Louisiana / East Baton Rouge	Human	Original	Nasopharyngeal swab		Illumina NextSeq	bwa v0.7.17-r1188, freebayes v1.3.1, samtools 1.9, bedtools v2.25.0, bamclipper v1.0, trimmomatic v0.36			B.1.2	GH	9
hCoV-19/USA/LA-GBCL-26791719/2020	EPI_ISL_485338	2020-04-09	North America / USA / Louisiana / East Baton Rouge	Human	Original	Nasopharyngeal swab		Illumina NextSeq	bwa v0.7.17-r1188, freebayes v1.3.1, samtools 1.9, bedtools v2.25.0, bamclipper v1.0, trimmomatic v0.36			B.1.2	GH	9
hCoV-19/USA/LA-GBCL-26791720/2020	EPI_ISL_485339	2020-04-09	North America / USA / Louisiana / East Baton Rouge	Human	Original	Nasopharyngeal swab		Illumina NextSeq	bwa v0.7.17-r1188, freebayes v1.3.1, samtools 1.9, bedtools v2.25.0, bamclipper v1.0, trimmomatic v0.36			B.1.2	GH	9
hCoV-19/USA/LA-GBCL-26791724/2020	EPI_ISL_485343	2020-04-09	North America / USA / Louisiana / East Baton Rouge	Human	Original	Nasopharyngeal swab		Illumina NextSeq	bwa v0.7.17-r1188, freebayes v1.3.1, samtools 1.9, bedtools v2.25.0, bamclipper v1.0, trimmomatic v0.36			B.1.2	GH	9
hCoV-19/USA/LA-GBCL-26791732/2020	EPI_ISL_485350	2020-04-09	North America / USA / Louisiana / East Baton Rouge	Human	Original	Nasopharyngeal swab		Illumina NextSeq	bwa v0.7.17-r1188, freebayes v1.3.1, samtools 1.9, bedtools v2.25.0, bamclipper v1.0, trimmomatic v0.36	Long stretches of NNNs (5.97% of overall sequence).	alert	B.1.2	GH	9
hCoV-19/USA/LA-GBCL-26791735/2020	EPI_ISL_485352	2020-04-09	North America / USA / Louisiana / East Baton Rouge	Human	Original	Nasopharyngeal swab		Illumina NextSeq	bwa v0.7.17-r1188, freebayes v1.3.1, samtools 1.9, bedtools v2.25.0, bamclipper v1.0, trimmomatic v0.36	Stretches of NNNs (1.60% of overall sequence).	warn	B.1.2	GH	9
hCoV-19/USA/LA-GBCL-26791736/2020	EPI_ISL_485353	2020-04-09	North America / USA / Louisiana / East Baton Rouge	Human	Original	Nasopharyngeal swab		Illumina NextSeq	bwa v0.7.17-r1188, freebayes v1.3.1, samtools 1.9, bedtools v2.25.0, bamclipper v1.0, trimmomatic v0.36			B.1.2	GH	9
hCoV-19/USA/LA-GBCL-26791740/2020	EPI_ISL_485357	2020-04-06	North America / USA / Louisiana / East Baton Rouge	Human	Original	Nasopharyngeal swab		Illumina NextSeq	bwa v0.7.17-r1188, freebayes v1.3.1, samtools 1.9, bedtools v2.25.0, bamclipper v1.0, trimmomatic v0.36	Stretches of NNNs (1.04% of overall sequence).	warn	B.1.2	GH	9
hCoV-19/USA/LA-GBCL-26791746/2020	EPI_ISL_485362	2020-04-06	North America / USA / Louisiana / East Baton Rouge	Human	Original	Nasopharyngeal swab		Illumina NextSeq	bwa v0.7.17-r1188, freebayes v1.3.1, samtools 1.9, bedtools v2.25.0, bamclipper v1.0, trimmomatic v0.36	Stretches of NNNs (1.13% of overall sequence).	warn	B.1.2	GH	9
hCoV-19/USA/LA-GBCL-26791749/2020	EPI_ISL_485364	2020-04-06	North America / USA / Louisiana / East Baton Rouge	Human	Original	Nasopharyngeal swab		Illumina NextSeq	bwa v0.7.17-r1188, freebayes v1.3.1, samtools 1.9, bedtools v2.25.0, bamclipper v1.0, trimmomatic v0.36			B.1.2	GH	9
hCoV-19/USA/LA-GBCL-26791753/2020	EPI_ISL_485368	2020-04-06	North America / USA / Louisiana / East Baton Rouge	Human	Original	Nasopharyngeal swab		Illumina NextSeq	bwa v0.7.17-r1188, freebayes v1.3.1, samtools 1.9, bedtools v2.25.0, bamclipper v1.0, trimmomatic v0.36			B.1.2	GH	9
hCoV-19/USA/LA-GBCL-26791766/2020	EPI_ISL_485377	2020-04-04	North America / USA / Louisiana / East Baton Rouge	Human	Original	Nasopharyngeal swab		Illumina NextSeq	bwa v0.7.17-r1188, freebayes v1.3.1, samtools 1.9, bedtools v2.25.0, bamclipper v1.0, trimmomatic v0.36	Stretches of NNNs (1.70% of overall sequence).	warn	B.1.2	GH	9
hCoV-19/USA/LA-GBCL-26791767/2020	EPI_ISL_485378	2020-04-04	North America / USA / Louisiana / East Baton Rouge	Human	Original	Nasopharyngeal swab		Illumina NextSeq	bwa v0.7.17-r1188, freebayes v1.3.1, samtools 1.9, bedtools v2.25.0, bamclipper v1.0, trimmomatic v0.36	Stretches of NNNs (1.03% of overall sequence).	warn	B.1.2	GH	9
hCoV-19/USA/LA-GBCL-26791769/2020	EPI_ISL_485379	2020-04-04	North America / USA / Louisiana / East Baton Rouge	Human	Original	Nasopharyngeal swab		Illumina NextSeq	bwa v0.7.17-r1188, freebayes v1.3.1, samtools 1.9, bedtools v2.25.0, bamclipper v1.0, trimmomatic v0.36			B.1.2	GH	9
hCoV-19/USA/WA-UW-3265/2020	EPI_ISL_491014	2020-03-27	North America / USA / Washington	Human	Original	NP/OP swab		Illumina	p			B.1.21	GH	9
hCoV-19/USA/WA-UW-3511/2020	EPI_ISL_491029	2020-03-27	North America / USA / Washington	Human	Original	NP/OP swab		Illumina	p			A.2	S	9
hCoV-19/USA/WA-UW-3539/2020	EPI_ISL_491034	2020-03-26	North America / USA / Washington	Human	Original	NP/OP swab		Illumina	p			B.1.26	GH	9
hCoV-19/USA/SC-DHEC-0001/2020	EPI_ISL_491097	2020-03-06	North America / USA / South Carolina / Berkeley	Human	Original	Nasopharyngeal swab		Illumina	Dragen v. 3.5.13			A.3	S	9
hCoV-19/USA/SC-DHEC-0048/2020	EPI_ISL_491102	2020-03-25	North America / USA / South Carolina / Berkeley	Human	Original	Nasopharyngeal swab		Illumina	Dragen v. 3.5.13			A.3	S	9
hCoV-19/USA/SC-DHEC-0055/2020	EPI_ISL_491104	2020-03-27	North America / USA / South Carolina / Berkeley	Human	Original	Nasopharyngeal swab		Illumina	Dragen v. 3.5.13			A.3	S	9
hCoV-19/USA/SC-DHEC-0076/2020	EPI_ISL_491105	2020-04-17	North America / USA / South Carolina / Richland	Human	Original	Nasopharyngeal swab		Illumina	Dragen v. 3.5.13			B.1	GH	9
hCoV-19/USA/SC-DHEC-0093/2020	EPI_ISL_491108	2020-04-24	North America / USA / South Carolina / Richland	Human	Original	Nasopharyngeal swab		Illumina	Dragen v. 3.5.13	Stretches of NNNs (3.59% of overall sequence). ORF1ab polyprotein (ORF1ab), ORF1a polyprotein (ORF1ab), surface glycoprotein (S), ORF3a protein (ORF3a), envelope protein (E), membrane glycoprotein (M), ORF6 protein (ORF6), ORF7a protein (ORF7a), ORF7b (ORF7b), ORF8 protein (ORF8), nucleocapsid phosphoprotein (N), and ORF10 protein (ORF10) genes, complete cds	warn	A.3	S	9
hCoV-19/USA/WA-S1578/2020	EPI_ISL_496004	2020-05-26	North America / USA / Washington / Yakima County	Human	Original			Illumina Nextseq	Seattle Flu Assembly Pipeline			B.1.1	GR	9
hCoV-19/USA/WA-S1585/2020	EPI_ISL_496011	2020-05-26	North America / USA / Washington / Yakima County	Human	Original			Illumina Nextseq	Seattle Flu Assembly Pipeline			B.1.1	GR	9
hCoV-19/USA/WA-S1586/2020	EPI_ISL_496012	2020-05-26	North America / USA / Washington / Yakima County	Human	Original			Illumina Nextseq	Seattle Flu Assembly Pipeline			B.1.1	GR	9
hCoV-19/USA/WA-S1592/2020	EPI_ISL_496018	2020-05-26	North America / USA / Washington / Yakima County	Human	Original			Illumina Nextseq	Seattle Flu Assembly Pipeline			B.1.1	GR	9
hCoV-19/USA/WA-S1597/2020	EPI_ISL_496023	2020-05-26	North America / USA / Washington / Yakima County	Human	Original			Illumina Nextseq	Seattle Flu Assembly Pipeline			B.1.1	O	9
hCoV-19/USA/WA-S1598/2020	EPI_ISL_496024	2020-05-26	North America / USA / Washington / Yakima County	Human	Original			Illumina Nextseq	Seattle Flu Assembly Pipeline			B.1.1	GR	9
hCoV-19/USA/WA-S1603/2020	EPI_ISL_496029	2020-05-26	North America / USA / Washington / Yakima County	Human	Original			Illumina Nextseq	Seattle Flu Assembly Pipeline			B.1.1	GR	9
hCoV-19/USA/WA-S1605/2020	EPI_ISL_496031	2020-05-26	North America / USA / Washington / Yakima County	Human	Original			Illumina Nextseq	Seattle Flu Assembly Pipeline			B.1.1	GR	9
hCoV-19/USA/WA-S1608/2020	EPI_ISL_496034	2020-05-26	North America / USA / Washington / Yakima County	Human	Original			Illumina Nextseq	Seattle Flu Assembly Pipeline			B.1.1	GR	9
hCoV-19/USA/WA-S1609/2020	EPI_ISL_496035	2020-05-26	North America / USA / Washington / Yakima County	Human	Original			Illumina Nextseq	Seattle Flu Assembly Pipeline			B.1.1	GR	9
hCoV-19/USA/WA-S1610/2020	EPI_ISL_496036	2020-05-26	North America / USA / Washington / Yakima County	Human	Original			Illumina Nextseq	Seattle Flu Assembly Pipeline			B.1.1	GR	9
hCoV-19/USA/WA-S1618/2020	EPI_ISL_496044	2020-05-26	North America / USA / Washington / Yakima County	Human	Original			Illumina Nextseq	Seattle Flu Assembly Pipeline			B.1.1	GR	9
hCoV-19/USA/WA-S1619/2020	EPI_ISL_496045	2020-05-27	North America / USA / Washington / Yakima County	Human	Original			Illumina Nextseq	Seattle Flu Assembly Pipeline			B.1.1	GR	9
hCoV-19/USA/WA-S1621/2020	EPI_ISL_496047	2020-05-27	North America / USA / Washington / Yakima County	Human	Original			Illumina Nextseq	Seattle Flu Assembly Pipeline			B.1.1	GR	9
hCoV-19/USA/WA-S1622/2020	EPI_ISL_496048	2020-05-27	North America / USA / Washington / Yakima County	Human	Original			Illumina Nextseq	Seattle Flu Assembly Pipeline			B.1.1	GR	9
hCoV-19/USA/WA-S1645/2020	EPI_ISL_496071	2020-05-27	North America / USA / Washington / Whatcom County	Human	Original			Illumina Nextseq	Seattle Flu Assembly Pipeline			B.1.21	GH	9
hCoV-19/USA/WA-S1649/2020	EPI_ISL_496075	2020-05-29	North America / USA / Washington / Franklin County	Human	Original			Illumina Nextseq	Seattle Flu Assembly Pipeline	Long stretches of NNNs (5.91% of overall sequence).	alert	B.1.1	O	9
hCoV-19/USA/WA-S1658/2020	EPI_ISL_496084	2020-05-29	North America / USA / Washington / Yakima County	Human	Original			Illumina Nextseq	Seattle Flu Assembly Pipeline			B.1.1	GR	9
hCoV-19/USA/WA-S1661/2020	EPI_ISL_496087	2020-05-29	North America / USA / Washington / Yakima County	Human	Original			Illumina Nextseq	Seattle Flu Assembly Pipeline			B.1.1	GR	9
hCoV-19/USA/WA-S1663/2020	EPI_ISL_496089	2020-05-29	North America / USA / Washington / Yakima County	Human	Original			Illumina Nextseq	Seattle Flu Assembly Pipeline			B.1.1	GR	9
hCoV-19/USA/WA-S1667/2020	EPI_ISL_496093	2020-05-29	North America / USA / Washington / Yakima County	Human	Original			Illumina Nextseq	Seattle Flu Assembly Pipeline	Long stretches of NNNs (5.62% of overall sequence).	alert	B.1	G	9
hCoV-19/USA/WA-S2379/2020	EPI_ISL_497011	2020-06-12	North America / USA / Washington / Yakima County	Human	Original			Illumina Nextseq	Seattle Flu Assembly Pipeline			B.1.1	GR	9
hCoV-19/USA/WA-S2386/2020	EPI_ISL_497018	2020-06-13	North America / USA / Washington / Yakima County	Human	Original			Illumina Nextseq	Seattle Flu Assembly Pipeline			B.1.43	GH	9
hCoV-19/USA/WA-S2570/2020	EPI_ISL_497202	2020-06-18	North America / USA / Washington / Yakima County	Human	Original			Illumina Nextseq	Seattle Flu Assembly Pipeline			B.1.1	GR	9
hCoV-19/USA/WA-S2583/2020	EPI_ISL_497215	2020-06-18	North America / USA / Washington / Yakima County	Human	Original			Illumina Nextseq	Seattle Flu Assembly Pipeline			B.1.1	GR	9
hCoV-19/USA/WA-S2586/2020	EPI_ISL_497218	2020-06-19	North America / USA / Washington / Yakima County	Human	Original			Illumina Nextseq	Seattle Flu Assembly Pipeline			B.1.1	GR	9
hCoV-19/USA/WA-S2593/2020	EPI_ISL_497225	2020-06-18	North America / USA / Washington / Yakima County	Human	Original			Illumina Nextseq	Seattle Flu Assembly Pipeline			B.1.1.26	GR	9
hCoV-19/USA/WA-S2598/2020	EPI_ISL_497230	2020-06-18	North America / USA / Washington / Yakima County	Human	Original			Illumina Nextseq	Seattle Flu Assembly Pipeline			B.1.1.26	GR	9
hCoV-19/USA/WA-S2599/2020	EPI_ISL_497231	2020-06-19	North America / USA / Washington / Cowlitz County	Human	Original			Illumina Nextseq	Seattle Flu Assembly Pipeline			B.1	G	9
hCoV-19/USA/WA-S2609/2020	EPI_ISL_497241	2020-06-18	North America / USA / Washington / Yakima County	Human	Original			Illumina Nextseq	Seattle Flu Assembly Pipeline			B.1.1	GR	9
hCoV-19/USA/WA-S2619/2020	EPI_ISL_497251	2020-06-19	North America / USA / Washington / Yakima County	Human	Original			Illumina Nextseq	Seattle Flu Assembly Pipeline			B.1.1	GR	9
hCoV-19/USA/WA-S2632/2020	EPI_ISL_497264	2020-06-20	North America / USA / Washington / Snohomish County	Human	Original			Illumina Nextseq	Seattle Flu Assembly Pipeline	Long stretches of NNNs (5.61% of overall sequence).	alert	B.1	G	9
hCoV-19/USA/WA-S2663/2020	EPI_ISL_497295	2020-06-20	North America / USA / Washington / Yakima County	Human	Original			Illumina Nextseq	Seattle Flu Assembly Pipeline			B.1.1	GR	9
hCoV-19/USA/WA-S2666/2020	EPI_ISL_497298	2020-06-21	North America / USA / Washington / Yakima County	Human	Original			Illumina Nextseq	Seattle Flu Assembly Pipeline			B.1.1.26	GR	9
hCoV-19/USA/WA-S2701/2020	EPI_ISL_497333	2020-06-23	North America / USA / Washington / Yakima County	Human	Original			Illumina Nextseq	Seattle Flu Assembly Pipeline			B.1.1	GR	9
hCoV-19/USA/WA-S1928/2020	EPI_ISL_497356	2020-06-03	North America / USA / Washington / Yakima County	Human	Original			Illumina Nextseq	Seattle Flu Assembly Pipeline			B.1.1.26	GR	9
hCoV-19/USA/WA-S1943/2020	EPI_ISL_497371	2020-06-02	North America / USA / Washington / Yakima County	Human	Original			Illumina Nextseq	Seattle Flu Assembly Pipeline			B.1.1	GR	9
hCoV-19/USA/WA-S1947/2020	EPI_ISL_497375	2020-06-02	North America / USA / Washington / Yakima County	Human	Original			Illumina Nextseq	Seattle Flu Assembly Pipeline			B.1.1.26	GR	9
hCoV-19/USA/UT-01860/2020	EPI_ISL_498633	2020-04-13	North America / USA / Utah	Human	Original			Illumina MiSeq	BWA + Ivar	Stretches of NNNs (1.71% of overall sequence).		B.1.2	GH	9
hCoV-19/USA/UT-01865/2020	EPI_ISL_498638	2020-04-13	North America / USA / Utah	Human	Original			Illumina MiSeq	BWA + Ivar	Stretches of NNNs (1.00% of overall sequence).		B.1.2	GH	9
hCoV-19/USA/UT-03338/2020	EPI_ISL_498645	2020-04-22	North America / USA / Utah	Human	Original			Illumina MiSeq	BWA + Ivar			B.1	G	9
hCoV-19/USA/UT-03341/2020	EPI_ISL_498646	2020-04-22	North America / USA / Utah	Human	Original			Illumina MiSeq	BWA + Ivar	Stretches of NNNs (1.01% of overall sequence).		B.1.68	G	9
hCoV-19/USA/UT-03348/2020	EPI_ISL_498648	2020-04-21	North America / USA / Utah	Human	Original			Illumina MiSeq	BWA + Ivar	Stretches of NNNs (3.44% of overall sequence).		B.1.68	G	9
hCoV-19/USA/UT-03372/2020	EPI_ISL_498654	2020-04-23	North America / USA / Utah	Human	Original			Illumina MiSeq	BWA + Ivar	Stretches of NNNs (1.92% of overall sequence).		B.1.112	GH	9
hCoV-19/USA/UT-03428/2020	EPI_ISL_498658	2020-04-20	North America / USA / Utah	Human	Original			Illumina MiSeq	BWA + Ivar			A.1	S	9
hCoV-19/USA/UT-03435/2020	EPI_ISL_498664	2020-04-20	North America / USA / Utah	Human	Original			Illumina MiSeq	BWA + Ivar	Stretches of NNNs (2.00% of overall sequence).		A.1	S	9
hCoV-19/USA/UT-03004/2020	EPI_ISL_498676	2020-04-30	North America / USA / Utah	Human	Original			Illumina MiSeq	BWA + Ivar	Long stretches of NNNs (6.39% of overall sequence).	alert	B.1	G	9
hCoV-19/USA/UT-03022/2020	EPI_ISL_498677	2020-05-01	North America / USA / Utah	Human	Original			Illumina MiSeq	BWA + Ivar	Stretches of NNNs (1.01% of overall sequence).	warn	B.1	GH	9
hCoV-19/USA/UT-04168/2020	EPI_ISL_498678	2020-05-14	North America / USA / Utah	Human	Original			Illumina MiSeq	BWA + Ivar	Stretches of NNNs (2.80% of overall sequence).	warn	B.1.2	GH	9
hCoV-19/USA/IL-UW-MAYO4/2020	EPI_ISL_501076	2020-03-20	North America / USA / Illinois	Human	Original			Illumina MiSeq				B.1.2	GH	9
hCoV-19/USA/MD-UW-MAYO67/2020	EPI_ISL_501079	2020-03-19	North America / USA / Maryland	Human	Original			Illumina MiSeq				B.1	GH	9
hCoV-19/USA/MS-UW-MAYO11/2020	EPI_ISL_501081	2020-03-22	North America / USA / Mississippi	Human	Original			Illumina MiSeq				B.1.2	GH	9
hCoV-19/USA/CA-CZB-1456/2020	EPI_ISL_468417	2020-04-11	North America / USA / California / San Luis Obispo County	Human	Original	Nasopharyngeal/oropharyngeal swab		Illumina Novaseq	minimap2 / iVar			B.1.2	GH	9
hCoV-19/USA/CA-CZB-1459/2020	EPI_ISL_468420	2020-04-19	North America / USA / California / San Luis Obispo County	Human	Original	Nasopharyngeal/oropharyngeal swab		Illumina Novaseq	minimap2 / iVar			B.1	GH	9
hCoV-19/USA/CA-CZB-1464/2020	EPI_ISL_468424	2020-04-25	North America / USA / California / San Luis Obispo County	Human	Original	Nasopharyngeal/oropharyngeal swab		Illumina Novaseq	minimap2 / iVar			B.1.43	GH	9
hCoV-19/USA/CA-CZB-1477/2020	EPI_ISL_468429	2020-05-01	North America / USA / California / San Luis Obispo County	Human	Original	Nasopharyngeal/oropharyngeal swab		Illumina Novaseq	minimap2 / iVar			B.1.43	GH	9
hCoV-19/USA/CA-CZB-1478/2020	EPI_ISL_468430	2020-05-01	North America / USA / California / San Luis Obispo County	Human	Original	Nasopharyngeal/oropharyngeal swab		Illumina Novaseq	minimap2 / iVar			B.1.43	GH	9
hCoV-19/USA/CA-CZB-1479/2020	EPI_ISL_468431	2020-05-01	North America / USA / California / San Luis Obispo County	Human	Original	Nasopharyngeal/oropharyngeal swab		Illumina Novaseq	minimap2 / iVar			B.1.43	GH	9
hCoV-19/USA/CA-CZB-1481/2020	EPI_ISL_468432	2020-05-01	North America / USA / California / San Luis Obispo County	Human	Original	Nasopharyngeal/oropharyngeal swab		Illumina Novaseq	minimap2 / iVar			B.1.43	GH	9
hCoV-19/USA/CA-CZB-1506/2020	EPI_ISL_468453	2020-04-01	North America / USA / California / Humboldt County	Human	Original	Nasopharyngeal/oropharyngeal swab		Illumina Novaseq	minimap2 / iVar			B.1	G	9
hCoV-19/USA/CA-CZB-1507/2020	EPI_ISL_468454	2020-04-01	North America / USA / California / Humboldt County	Human	Original	Nasopharyngeal/oropharyngeal swab		Illumina Novaseq	minimap2 / iVar	Long stretches of NNNs (5.09% of overall sequence).	alert	B.1	G	9
hCoV-19/USA/CA-CZB-1543/2020	EPI_ISL_468488	2020-04-28	North America / USA / California / Ventura County	Human	Original	Nasopharyngeal/oropharyngeal swab		Illumina Novaseq	minimap2 / iVar	Gap of 24 nucleotides when compared to the reference sequence.	warn	B.1.43	GH	9
hCoV-19/USA/CA-CZB-1551/2020	EPI_ISL_468494	2020-04-29	North America / USA / California / Ventura County	Human	Original	Nasopharyngeal/oropharyngeal swab		Illumina Novaseq	minimap2 / iVar			B.1.1	GR	9
hCoV-19/USA/CA-CZB-1560/2020	EPI_ISL_468497	2020-03-30	North America / USA / California / Ventura County	Human	Original	Nasopharyngeal/oropharyngeal swab		Illumina Novaseq	minimap2 / iVar			B.1	GH	9
hCoV-19/USA/CA-CZB-1561/2020	EPI_ISL_468498	2020-04-01	North America / USA / California / Ventura County	Human	Original	Nasopharyngeal/oropharyngeal swab		Illumina Novaseq	minimap2 / iVar			B.1.3	GH	9
hCoV-19/USA/CA-CZB-1562/2020	EPI_ISL_468499	2020-04-02	North America / USA / California / Ventura County	Human	Original	Nasopharyngeal/oropharyngeal swab		Illumina Novaseq	minimap2 / iVar			B.1	GH	9
hCoV-19/USA/CA-CZB-1612/2020	EPI_ISL_468541	2020-04-09	North America / USA / California / San Joaquin County	Human	Original	Nasopharyngeal/oropharyngeal swab		Illumina Novaseq	minimap2 / iVar			B.1	G	9
hCoV-19/USA/CA-CZB-1626/2020	EPI_ISL_468555	2020-05-08	North America / USA / California / San Joaquin County	Human	Original	Nasopharyngeal/oropharyngeal swab		Illumina Novaseq	minimap2 / iVar	Long stretches of NNNs (5.73% of overall sequence). Gap of 2 nucleotide(s) found at refpos 19984 (FRAMESHIFT). NSP15 without BLAST coverage.	alert	B.1	GH	9
hCoV-19/USA/NY-QDX-96/2020	EPI_ISL_468588	2020-03-13	North America / USA / New York	Human	Original			Illumina Nextseq	bwa v. 0.7.17-r1188; iVar 1.2.2			B.1.3	GH	9
hCoV-19/USA/CA-CZB-1659/2020	EPI_ISL_468603	2020-04-22	North America / USA / California / Orange County	Human	Original	Nasopharyngeal/oropharyngeal swab		Illumina Novaseq	minimap2 / iVar			B.1	GH	9
hCoV-19/USA/CA-CZB-1669/2020	EPI_ISL_468611	2020-05-14	North America / USA / California / Orange County	Human	Original	Nasopharyngeal/oropharyngeal swab		Illumina Novaseq	minimap2 / iVar			B.1	G	9
hCoV-19/USA/CA-CZB-1682/2020	EPI_ISL_468620	2020-03-31	North America / USA / California / Contra Costa County	Human	Original	Nasopharyngeal/oropharyngeal swab		Illumina Novaseq	minimap2 / iVar	Stretches of NNNs (1.61% of overall sequence).	warn	B.1	GH	9
hCoV-19/USA/CA-CZB-1694/2020	EPI_ISL_468629	2020-04-02	North America / USA / California / Contra Costa County	Human	Original	Nasopharyngeal/oropharyngeal swab		Illumina Novaseq	minimap2 / iVar			B.1.43	GH	9
hCoV-19/USA/CA-CZB-1702/2020	EPI_ISL_468636	2020-04-02	North America / USA / California / Contra Costa County	Human	Original	Nasopharyngeal/oropharyngeal swab		Illumina Novaseq	minimap2 / iVar			B.1.43	GH	9
hCoV-19/USA/CA-CZB-1707/2020	EPI_ISL_468639	2020-04-02	North America / USA / California / Contra Costa County	Human	Original	Nasopharyngeal/oropharyngeal swab		Illumina Novaseq	minimap2 / iVar			B.1.43	GH	9
hCoV-19/USA/CA-CZB-1713/2020	EPI_ISL_468643	2020-04-03	North America / USA / California / Contra Costa County	Human	Original	Nasopharyngeal/oropharyngeal swab		Illumina Novaseq	minimap2 / iVar	Stretches of NNNs (2.83% of overall sequence).	warn	B.1	GH	9
hCoV-19/USA/CA-CZB-1718/2020	EPI_ISL_468645	2020-04-03	North America / USA / California / Contra Costa County	Human	Original	Nasopharyngeal/oropharyngeal swab		Illumina Novaseq	minimap2 / iVar			B.1.43	GH	9
hCoV-19/USA/UT-02133/2020	EPI_ISL_470735	2020-04-13	North America / USA / Utah	Human	Original			Illumina MiSeq	BWA + Ivar	Stretches of NNNs (4.94% of overall sequence). Insertion of 1 nucleotide(s) found at refpos 16106 (FRAMESHIFT). NSP11 without BLAST coverage.	warn	B.1.2	GH	9
hCoV-19/USA/UT-02134/2020	EPI_ISL_470736	2020-04-14	North America / USA / Utah	Human	Original			Illumina MiSeq	BWA + Ivar	Stretches of NNNs (1.04% of overall sequence).	warn	B.1.112	GH	9
hCoV-19/USA/UT-03180/2020	EPI_ISL_470740	2020-04-22	North America / USA / Utah	Human	Original			Illumina MiSeq	BWA + Ivar			B.1	G	9
hCoV-19/USA/MN-MDH-1110/2020	EPI_ISL_470790	2020-05-01	North America / USA / Minnesota	Human	Original			MiSeq	minimap2/ivar			B.1.116	GH	9
hCoV-19/USA/MN-MDH-1111/2020	EPI_ISL_470791	2020-05-03	North America / USA / Minnesota	Human	Original			MiSeq	minimap2/ivar			B.1.116	GH	9
hCoV-19/USA/MN-MDH-1118/2020	EPI_ISL_470798	2020-05-04	North America / USA / Minnesota	Human	Original			MiSeq	minimap2/ivar			B.1.116	GH	9
hCoV-19/USA/MN-MDH-1119/2020	EPI_ISL_470799	2020-05-05	North America / USA / Minnesota	Human	Original			MiSeq	minimap2/ivar			B.1.116	GH	9
hCoV-19/USA/CA-CSMC132/2020	EPI_ISL_475610	2020-03-26	North America / USA / California / Los Angeles	Human	Original			Illumina NovaSeq				A	O	9
hCoV-19/USA/CA-CSMC139/2020	EPI_ISL_475617	2020-04-12	North America / USA / California / Los Angeles	Human	Original			Illumina NovaSeq				B.1.43	GH	9
hCoV-19/USA/CA-CSMC15/2020	EPI_ISL_475624	2020-03-28	North America / USA / California / Los Angeles	Human	Original			Illumina NovaSeq		[W] Gap of 2 nucleotide(s) found at refpos 12727 (FRAMESHIFT). Gap of 5 nucleotides when compared to the reference sequence. %UniqueMutations 0.19%.	warn	B.1	GH	9
hCoV-19/USA/CA-CSMC3/2020	EPI_ISL_475640	2020-03-27	North America / USA / California / Los Angeles	Human	Original			Illumina NovaSeq				B.1	GH	9
hCoV-19/USA/CA-CSMC30/2020	EPI_ISL_475641	2020-03-25	North America / USA / California / Los Angeles	Human	Original			Illumina NovaSeq				B.1.3	GH	9
hCoV-19/USA/CA-CSMC33/2020	EPI_ISL_475644	2020-04-03	North America / USA / California / Los Angeles	Human	Original			Illumina NovaSeq				B.1	GH	9
hCoV-19/USA/CA-CSMC47/2020	EPI_ISL_475659	2020-04-09	North America / USA / California / Los Angeles	Human	Original			Illumina NovaSeq				B.1	GH	9
hCoV-19/USA/CA-CSMC5/2020	EPI_ISL_475662	2020-04-13	North America / USA / California / Los Angeles	Human	Original			Illumina NovaSeq				B.1.43	GH	9
hCoV-19/USA/CA-CSMC51/2020	EPI_ISL_475664	2020-04-06	North America / USA / California / Los Angeles	Human	Original			Illumina NovaSeq				A.1	S	9
hCoV-19/USA/CA-CSMC56/2020	EPI_ISL_475669	2020-04-01	North America / USA / California / Los Angeles	Human	Original			Illumina NovaSeq				B.4	O	9
hCoV-19/USA/CA-CSMC7/2020	EPI_ISL_475684	2020-03-27	North America / USA / California / Los Angeles	Human	Original			Illumina NovaSeq				B.1	GH	9
hCoV-19/USA/CA-CSMC73/2020	EPI_ISL_475688	2020-03-26	North America / USA / California / Los Angeles	Human	Original			Illumina NovaSeq				B.1	GH	9
hCoV-19/USA/CA-CSMC76/2020	EPI_ISL_475691	2020-04-03	North America / USA / California / Los Angeles	Human	Original			Illumina NovaSeq				B.1.1	GR	9
hCoV-19/USA/CA-CSMC77/2020	EPI_ISL_475692	2020-03-26	North America / USA / California / Los Angeles	Human	Original			Illumina NovaSeq				B.1	GH	9
hCoV-19/USA/CA-CSMC84/2020	EPI_ISL_475700	2020-03-26	North America / USA / California / Los Angeles	Human	Original			Illumina NovaSeq				B.1.1	GR	9
hCoV-19/USA/CA-CSMC92/2020	EPI_ISL_475709	2020-04-02	North America / USA / California / Los Angeles	Human	Original			Illumina NovaSeq				B.1	GH	9
hCoV-19/USA/CA-CSMC93/2020	EPI_ISL_475710	2020-04-11	North America / USA / California / Los Angeles	Human	Original			Illumina NovaSeq				B.1.3	GH	9
hCoV-19/USA/CA-CSMC96/2020	EPI_ISL_475713	2020-04-02	North America / USA / California / Los Angeles	Human	Original			Illumina NovaSeq				B.1.43	GH	9
hCoV-19/USA/UT-04052/2020	EPI_ISL_475736	2020-05-12	North America / USA / Utah	Human	Original			Illumina MiSeq	BWA + Ivar	Long stretches of NNNs (7.28% of overall sequence). Insertion of 1 nucleotide(s) found at refpos 21682 (FRAMESHIFT). NSP11 without BLAST coverage.	alert	B.1	G	9
hCoV-19/USA/WA-UW-631/2020	EPI_ISL_476911	2020-03-12	North America / USA / Washington	Human	Original			Illumina	Custom	[I] Insertion of 1 nucleotides when compared to the reference sequence. Gap of 1 nucleotides when compared to the reference sequence.	info	B.1.21	GH	9
hCoV-19/USA/FL-BPHL-0154/2020	EPI_ISL_480805	2020-04-01	North America / USA / Florida	Human	Original			Illumina MiSeq	bwa v0.7.17; ivar v1.2.2			B.1.2	GH	9
hCoV-19/USA/FL-BPHL-0156/2020	EPI_ISL_480807	2020-04-02	North America / USA / Florida	Human	Original			Illumina MiSeq	bwa v0.7.17; ivar v1.2.2	Stretches of NNNs (1.07% of overall sequence).	warn	B.1	GH	9
hCoV-19/USA/FL-BPHL-0163/2020	EPI_ISL_480814	2020-04-04	North America / USA / Florida	Human	Original			Illumina MiSeq	bwa v0.7.17; ivar v1.2.2	NS6 is missing.	warn	B.1	GH	9
hCoV-19/USA/FL-BPHL-0164/2020	EPI_ISL_480815	2020-04-03	North America / USA / Florida	Human	Original			Illumina MiSeq	bwa v0.7.17; ivar v1.2.2			B.1	GH	9
hCoV-19/USA/FL-BPHL-0167/2020	EPI_ISL_480818	2020-04-03	North America / USA / Florida	Human	Original			Illumina MiSeq	bwa v0.7.17; ivar v1.2.2			B.1.2	GH	9
hCoV-19/USA/FL-BPHL-0175/2020	EPI_ISL_480826	2020-04-04	North America / USA / Florida	Human	Original			Illumina MiSeq	bwa v0.7.17; ivar v1.2.2			B.1	GH	9
hCoV-19/USA/FL-BPHL-0177/2020	EPI_ISL_480828	2020-04-04	North America / USA / Florida	Human	Original			Illumina MiSeq	bwa v0.7.17; ivar v1.2.2			B.1	GH	9
hCoV-19/USA/FL-BPHL-0195/2020	EPI_ISL_480846	2020-04-05	North America / USA / Florida	Human	Original			Illumina MiSeq	bwa v0.7.17; ivar v1.2.2			B.1	GH	9
hCoV-19/USA/FL-BPHL-0196/2020	EPI_ISL_480847	2020-04-05	North America / USA / Florida	Human	Original			Illumina MiSeq	bwa v0.7.17; ivar v1.2.2			B.1	GH	9
hCoV-19/USA/FL-BPHL-0202/2020	EPI_ISL_480853	2020-04-08	North America / USA / Florida	Human	Original			Illumina MiSeq	bwa v0.7.17; ivar v1.2.2	Stretches of NNNs (1.33% of overall sequence).	warn	B.1	GH	9
hCoV-19/USA/FL-BPHL-0211/2020	EPI_ISL_480862	2020-04-19	North America / USA / Florida	Human	Original			Illumina MiSeq	bwa v0.7.17; ivar v1.2.2			B.1	GH	9
hCoV-19/USA/FL-BPHL-0214/2020	EPI_ISL_480865	2020-04-21	North America / USA / Florida	Human	Original			Illumina MiSeq	bwa v0.7.17; ivar v1.2.2	Stretches of NNNs (1.80% of overall sequence).	warn	B.1	GH	9
hCoV-19/USA/FL-BPHL-0229/2020	EPI_ISL_480880	2020-04-23	North America / USA / Florida	Human	Original			Illumina MiSeq	bwa v0.7.17; ivar v1.2.2			B.1	GH	9
hCoV-19/USA/LA-GBCL-26159749/2020	EPI_ISL_485003	2020-04-11	North America / USA / Louisiana / East Baton Rouge	Human	Original	Nasopharyngeal swab		Illumina NextSeq	bwa v0.7.17-r1188, freebayes v1.3.1, samtools 1.9, bedtools v2.25.0, bamclipper v1.0, trimmomatic v0.36	Long stretches of NNNs (5.63% of overall sequence).	alert	B.1.2	GH	9
hCoV-19/USA/LA-GBCL-26159756/2020	EPI_ISL_485007	2020-04-11	North America / USA / Louisiana / East Baton Rouge	Human	Original	Nasopharyngeal swab		Illumina NextSeq	bwa v0.7.17-r1188, freebayes v1.3.1, samtools 1.9, bedtools v2.25.0, bamclipper v1.0, trimmomatic v0.36	Stretches of NNNs (3.69% of overall sequence).	warn	B.1.2	GH	9
hCoV-19/USA/LA-GBCL-26159760/2020	EPI_ISL_485010	2020-04-11	North America / USA / Louisiana / East Baton Rouge	Human	Original	Nasopharyngeal swab		Illumina NextSeq	bwa v0.7.17-r1188, freebayes v1.3.1, samtools 1.9, bedtools v2.25.0, bamclipper v1.0, trimmomatic v0.36	Stretches of NNNs (1.29% of overall sequence).	warn	B.1.2	GH	9
hCoV-19/USA/LA-GBCL-26159761/2020	EPI_ISL_485011	2020-04-11	North America / USA / Louisiana / East Baton Rouge	Human	Original	Nasopharyngeal swab		Illumina NextSeq	bwa v0.7.17-r1188, freebayes v1.3.1, samtools 1.9, bedtools v2.25.0, bamclipper v1.0, trimmomatic v0.36			B.1.2	GH	9
hCoV-19/USA/LA-GBCL-26159762/2020	EPI_ISL_485012	2020-04-11	North America / USA / Louisiana / East Baton Rouge	Human	Original	Nasopharyngeal swab		Illumina NextSeq	bwa v0.7.17-r1188, freebayes v1.3.1, samtools 1.9, bedtools v2.25.0, bamclipper v1.0, trimmomatic v0.36			B.1.2	GH	9
hCoV-19/USA/LA-GBCL-26159763/2020	EPI_ISL_485013	2020-04-11	North America / USA / Louisiana / East Baton Rouge	Human	Original	Nasopharyngeal swab		Illumina NextSeq	bwa v0.7.17-r1188, freebayes v1.3.1, samtools 1.9, bedtools v2.25.0, bamclipper v1.0, trimmomatic v0.36	Stretches of NNNs (2.11% of overall sequence).	warn	B.1.2	GH	9
hCoV-19/USA/LA-GBCL-26159793/2020	EPI_ISL_485018	2020-04-11	North America / USA / Louisiana / East Baton Rouge	Human	Original	Nasopharyngeal swab		Illumina NextSeq	bwa v0.7.17-r1188, freebayes v1.3.1, samtools 1.9, bedtools v2.25.0, bamclipper v1.0, trimmomatic v0.36			B.1.2	GH	9
hCoV-19/USA/LA-GBCL-26492437/2020	EPI_ISL_485021	2020-04-28	North America / USA / Louisiana / East Baton Rouge	Human	Original	Nasopharyngeal swab		Illumina NextSeq	bwa v0.7.17-r1188, freebayes v1.3.1, samtools 1.9, bedtools v2.25.0, bamclipper v1.0, trimmomatic v0.36	Stretches of NNNs (2.60% of overall sequence).	warn	B.1.2	GH	9
hCoV-19/USA/LA-GBCL-26492438/2020	EPI_ISL_485022	2020-04-28	North America / USA / Louisiana / East Baton Rouge	Human	Original	Nasopharyngeal swab		Illumina NextSeq	bwa v0.7.17-r1188, freebayes v1.3.1, samtools 1.9, bedtools v2.25.0, bamclipper v1.0, trimmomatic v0.36			B.1.2	GH	9
hCoV-19/USA/LA-GBCL-26512997/2020	EPI_ISL_485067	2020-04-23	North America / USA / Louisiana / East Baton Rouge	Human	Original	Nasopharyngeal swab		Illumina NextSeq	bwa v0.7.17-r1188, freebayes v1.3.1, samtools 1.9, bedtools v2.25.0, bamclipper v1.0, trimmomatic v0.36			B.1.2	GH	9
hCoV-19/USA/LA-GBCL-26544519/2020	EPI_ISL_485107	2020-04-20	North America / USA / Louisiana / East Baton Rouge	Human	Original	Nasopharyngeal swab		Illumina NextSeq	bwa v0.7.17-r1188, freebayes v1.3.1, samtools 1.9, bedtools v2.25.0, bamclipper v1.0, trimmomatic v0.36	Stretches of NNNs (3.12% of overall sequence).	warn	B.1.2	GH	9
hCoV-19/USA/LA-GBCL-26544528/2020	EPI_ISL_485112	2020-04-20	North America / USA / Louisiana / East Baton Rouge	Human	Original	Nasopharyngeal swab		Illumina NextSeq	bwa v0.7.17-r1188, freebayes v1.3.1, samtools 1.9, bedtools v2.25.0, bamclipper v1.0, trimmomatic v0.36	Stretches of NNNs (4.83% of overall sequence).	warn	B.1	GH	9
hCoV-19/USA/LA-GBCL-26544529/2020	EPI_ISL_485113	2020-04-20	North America / USA / Louisiana / East Baton Rouge	Human	Original	Nasopharyngeal swab		Illumina NextSeq	bwa v0.7.17-r1188, freebayes v1.3.1, samtools 1.9, bedtools v2.25.0, bamclipper v1.0, trimmomatic v0.36	Long stretches of NNNs (6.68% of overall sequence).	alert	B.1.98	GH	9
hCoV-19/USA/LA-GBCL-26544530/2020	EPI_ISL_485114	2020-04-20	North America / USA / Louisiana / East Baton Rouge	Human	Original	Nasopharyngeal swab		Illumina NextSeq	bwa v0.7.17-r1188, freebayes v1.3.1, samtools 1.9, bedtools v2.25.0, bamclipper v1.0, trimmomatic v0.36	Stretches of NNNs (3.05% of overall sequence).	warn	B.1.2	GH	9
hCoV-19/USA/LA-GBCL-26544535/2020	EPI_ISL_485117	2020-04-18	North America / USA / Louisiana / East Baton Rouge	Human	Original	Nasopharyngeal swab		Illumina NextSeq	bwa v0.7.17-r1188, freebayes v1.3.1, samtools 1.9, bedtools v2.25.0, bamclipper v1.0, trimmomatic v0.36	Stretches of NNNs (2.07% of overall sequence).	warn	B.1.2	GH	9
hCoV-19/USA/LA-GBCL-26544540/2020	EPI_ISL_485121	2020-04-18	North America / USA / Louisiana / East Baton Rouge	Human	Original	Nasopharyngeal swab		Illumina NextSeq	bwa v0.7.17-r1188, freebayes v1.3.1, samtools 1.9, bedtools v2.25.0, bamclipper v1.0, trimmomatic v0.36	Stretches of NNNs (1.90% of overall sequence).	warn	B.1.2	GH	9
hCoV-19/USA/LA-GBCL-26544545/2020	EPI_ISL_485126	2020-04-18	North America / USA / Louisiana / East Baton Rouge	Human	Original	Nasopharyngeal swab		Illumina NextSeq	bwa v0.7.17-r1188, freebayes v1.3.1, samtools 1.9, bedtools v2.25.0, bamclipper v1.0, trimmomatic v0.36	Stretches of NNNs (1.93% of overall sequence).	warn	B.1.2	GH	9
hCoV-19/USA/LA-GBCL-26544551/2020	EPI_ISL_485129	2020-04-18	North America / USA / Louisiana / East Baton Rouge	Human	Original	Nasopharyngeal swab		Illumina NextSeq	bwa v0.7.17-r1188, freebayes v1.3.1, samtools 1.9, bedtools v2.25.0, bamclipper v1.0, trimmomatic v0.36			B.1.2	GH	9
hCoV-19/USA/LA-GBCL-26544558/2020	EPI_ISL_485133	2020-04-18	North America / USA / Louisiana / East Baton Rouge	Human	Original	Nasopharyngeal swab		Illumina NextSeq	bwa v0.7.17-r1188, freebayes v1.3.1, samtools 1.9, bedtools v2.25.0, bamclipper v1.0, trimmomatic v0.36	Stretches of NNNs (2.61% of overall sequence).	warn	B.1.2	GH	9
hCoV-19/USA/LA-GBCL-26544559/2020	EPI_ISL_485134	2020-04-18	North America / USA / Louisiana / East Baton Rouge	Human	Original	Nasopharyngeal swab		Illumina NextSeq	bwa v0.7.17-r1188, freebayes v1.3.1, samtools 1.9, bedtools v2.25.0, bamclipper v1.0, trimmomatic v0.36	Stretches of NNNs (1.06% of overall sequence).	warn	B.1.2	GH	9
hCoV-19/USA/LA-GBCL-26544563/2020	EPI_ISL_485137	2020-04-18	North America / USA / Louisiana / East Baton Rouge	Human	Original	Nasopharyngeal swab		Illumina NextSeq	bwa v0.7.17-r1188, freebayes v1.3.1, samtools 1.9, bedtools v2.25.0, bamclipper v1.0, trimmomatic v0.36	Stretches of NNNs (1.80% of overall sequence).	warn	B.1.2	GH	9
hCoV-19/USA/LA-GBCL-26544569/2020	EPI_ISL_485141	2020-04-18	North America / USA / Louisiana / East Baton Rouge	Human	Original	Nasopharyngeal swab		Illumina NextSeq	bwa v0.7.17-r1188, freebayes v1.3.1, samtools 1.9, bedtools v2.25.0, bamclipper v1.0, trimmomatic v0.36	Gap of 3 nucleotides when compared to the reference sequence.	info	B.1.2	GH	9
hCoV-19/USA/LA-GBCL-26544574/2020	EPI_ISL_485146	2020-04-17	North America / USA / Louisiana / East Baton Rouge	Human	Original	Nasopharyngeal swab		Illumina NextSeq	bwa v0.7.17-r1188, freebayes v1.3.1, samtools 1.9, bedtools v2.25.0, bamclipper v1.0, trimmomatic v0.36			B.1.2	GH	9
hCoV-19/USA/LA-GBCL-26544576/2020	EPI_ISL_485148	2020-04-17	North America / USA / Louisiana / East Baton Rouge	Human	Original	Nasopharyngeal swab		Illumina NextSeq	bwa v0.7.17-r1188, freebayes v1.3.1, samtools 1.9, bedtools v2.25.0, bamclipper v1.0, trimmomatic v0.36			B.1.2	GH	9
hCoV-19/USA/LA-GBCL-26544579/2020	EPI_ISL_485150	2020-04-17	North America / USA / Louisiana / East Baton Rouge	Human	Original	Nasopharyngeal swab		Illumina NextSeq	bwa v0.7.17-r1188, freebayes v1.3.1, samtools 1.9, bedtools v2.25.0, bamclipper v1.0, trimmomatic v0.36			B.1.2	GH	9
hCoV-19/USA/LA-GBCL-26556502/2020	EPI_ISL_485157	2020-04-17	North America / USA / Louisiana / East Baton Rouge	Human	Original	Nasopharyngeal swab		Illumina NextSeq	bwa v0.7.17-r1188, freebayes v1.3.1, samtools 1.9, bedtools v2.25.0, bamclipper v1.0, trimmomatic v0.36			B.1.2	GH	9
hCoV-19/USA/LA-GBCL-26556508/2020	EPI_ISL_485160	2020-04-16	North America / USA / Louisiana / East Baton Rouge	Human	Original	Nasopharyngeal swab		Illumina NextSeq	bwa v0.7.17-r1188, freebayes v1.3.1, samtools 1.9, bedtools v2.25.0, bamclipper v1.0, trimmomatic v0.36	Stretches of NNNs (2.39% of overall sequence).	warn	B.1.2	GH	9
hCoV-19/USA/LA-GBCL-26556517/2020	EPI_ISL_485164	2020-04-16	North America / USA / Louisiana / East Baton Rouge	Human	Original	Nasopharyngeal swab		Illumina NextSeq	bwa v0.7.17-r1188, freebayes v1.3.1, samtools 1.9, bedtools v2.25.0, bamclipper v1.0, trimmomatic v0.36			B.1.2	GH	9
hCoV-19/USA/LA-GBCL-26556534/2020	EPI_ISL_485172	2020-04-16	North America / USA / Louisiana / East Baton Rouge	Human	Original	Nasopharyngeal swab		Illumina NextSeq	bwa v0.7.17-r1188, freebayes v1.3.1, samtools 1.9, bedtools v2.25.0, bamclipper v1.0, trimmomatic v0.36			B.1.2	GH	9
hCoV-19/USA/LA-GBCL-26556537/2020	EPI_ISL_485175	2020-04-16	North America / USA / Louisiana / East Baton Rouge	Human	Original	Nasopharyngeal swab		Illumina NextSeq	bwa v0.7.17-r1188, freebayes v1.3.1, samtools 1.9, bedtools v2.25.0, bamclipper v1.0, trimmomatic v0.36	Stretches of NNNs (1.46% of overall sequence).	warn	B.1.2	GH	9
hCoV-19/USA/LA-GBCL-26556541/2020	EPI_ISL_485179	2020-04-15	North America / USA / Louisiana / East Baton Rouge	Human	Original	Nasopharyngeal swab		Illumina NextSeq	bwa v0.7.17-r1188, freebayes v1.3.1, samtools 1.9, bedtools v2.25.0, bamclipper v1.0, trimmomatic v0.36	Stretches of NNNs (1.68% of overall sequence).	warn	B.1.2	GH	9
hCoV-19/USA/LA-GBCL-26556542/2020	EPI_ISL_485180	2020-04-15	North America / USA / Louisiana / East Baton Rouge	Human	Original	Nasopharyngeal swab		Illumina NextSeq	bwa v0.7.17-r1188, freebayes v1.3.1, samtools 1.9, bedtools v2.25.0, bamclipper v1.0, trimmomatic v0.36	Stretches of NNNs (2.65% of overall sequence).	warn	B.1.2	GH	9
hCoV-19/USA/LA-GBCL-26556543/2020	EPI_ISL_485181	2020-04-15	North America / USA / Louisiana / East Baton Rouge	Human	Original	Nasopharyngeal swab		Illumina NextSeq	bwa v0.7.17-r1188, freebayes v1.3.1, samtools 1.9, bedtools v2.25.0, bamclipper v1.0, trimmomatic v0.36			B.1.2	GH	9
hCoV-19/USA/LA-GBCL-26556557/2020	EPI_ISL_485187	2020-04-15	North America / USA / Louisiana / East Baton Rouge	Human	Original	Nasopharyngeal swab		Illumina NextSeq	bwa v0.7.17-r1188, freebayes v1.3.1, samtools 1.9, bedtools v2.25.0, bamclipper v1.0, trimmomatic v0.36			B.1.2	GH	9
hCoV-19/USA/LA-GBCL-26556558/2020	EPI_ISL_485188	2020-04-15	North America / USA / Louisiana / East Baton Rouge	Human	Original	Nasopharyngeal swab		Illumina NextSeq	bwa v0.7.17-r1188, freebayes v1.3.1, samtools 1.9, bedtools v2.25.0, bamclipper v1.0, trimmomatic v0.36	Long stretches of NNNs (9.20% of overall sequence).	alert	B.1.1	GH	9
hCoV-19/USA/LA-GBCL-26556561/2020	EPI_ISL_485191	2020-04-15	North America / USA / Louisiana / East Baton Rouge	Human	Original	Nasopharyngeal swab		Illumina NextSeq	bwa v0.7.17-r1188, freebayes v1.3.1, samtools 1.9, bedtools v2.25.0, bamclipper v1.0, trimmomatic v0.36			B.1.2	GH	9
