## Supplementary Table 1 for "Large-scale population analysis of SARS-CoV-2 whole genome sequences reveals host-mediated viral evolution with emergence of mutations in the viral Spike protein associated with elevated mortality rates" (part 5 of 14)

### Sheet: Sheet1 (continued)
Virus name	Accession ID	Collection date	Location	Host	Passage	Specimen	Additional host information	Sequencing technology	Assembly method	Comment	Comment type	Lineage	Clade	Number of Variants (Major viral variants)
hCoV-19/USA/LA-GBCL-26556562/2020	EPI_ISL_485192	2020-04-15	North America / USA / Louisiana / East Baton Rouge	Human	Original	Nasopharyngeal swab		Illumina NextSeq	bwa v0.7.17-r1188, freebayes v1.3.1, samtools 1.9, bedtools v2.25.0, bamclipper v1.0, trimmomatic v0.36			B.1.2	GH	9
hCoV-19/USA/LA-GBCL-26556567/2020	EPI_ISL_485197	2020-04-15	North America / USA / Louisiana / East Baton Rouge	Human	Original	Nasopharyngeal swab		Illumina NextSeq	bwa v0.7.17-r1188, freebayes v1.3.1, samtools 1.9, bedtools v2.25.0, bamclipper v1.0, trimmomatic v0.36			B.1.2	GH	9
hCoV-19/USA/LA-GBCL-26556570/2020	EPI_ISL_485199	2020-04-15	North America / USA / Louisiana / East Baton Rouge	Human	Original	Nasopharyngeal swab		Illumina NextSeq	bwa v0.7.17-r1188, freebayes v1.3.1, samtools 1.9, bedtools v2.25.0, bamclipper v1.0, trimmomatic v0.36			B.1.2	GH	9
hCoV-19/USA/CA-CZB-2063/2020	EPI_ISL_486306	2020-04-22	North America / USA / California / San Joaquin County	Human	Original	Nasopharyngeal/oropharyngeal swab		Illumina Novaseq	Minimap2 / iVar			B.1.11	G	9
hCoV-19/USA/CA-CZB-2066/2020	EPI_ISL_486309	2020-04-25	North America / USA / California / San Joaquin County	Human	Original	Nasopharyngeal/oropharyngeal swab		Illumina Novaseq	Minimap2 / iVar			B.1.11	G	9
hCoV-19/USA/CA-CZB-2071/2020	EPI_ISL_486314	2020-05-04	North America / USA / California / San Joaquin County	Human	Original	Nasopharyngeal/oropharyngeal swab		Illumina Novaseq	Minimap2 / iVar			B.1.8	G	9
hCoV-19/USA/AR-UAMS001/2020	EPI_ISL_492181	2020-07-02	North America / USA	Human	Original	Nasal swab		Nanopore MinION	Artic-network/fieldbioinformatics v1.1.3			B.1	GH	9
hCoV-19/USA/SC-USC-USC00431/2020	EPI_ISL_493426	2020-05-08	North America / USA / South Carolina / Richland County	Human	Original	Sputum		Nanopore MinION	ARTIC/nanopolish			B.1	GH	9
hCoV-19/USA/CA-ALSR-1631/2020	EPI_ISL_494701	2020-04-27	North America / USA / California / San Diego	Human	Original	Nasopharyngeal swab		Illumina	iVar 1.2.2			B.1	G	9
hCoV-19/USA/CA-ALSR-1632/2020	EPI_ISL_494702	2020-04-27	North America / USA / California / San Diego	Human	Original	Nasopharyngeal swab		Illumina	iVar 1.2.2			B.1	G	9
hCoV-19/USA/CA-ALSR-1645/2020	EPI_ISL_494710	2020-04-22	North America / USA / California / San Diego	Human	Original	Nasopharyngeal swab		Illumina	iVar 1.2.2			B.1	GH	9
hCoV-19/USA/CA-ALSR-1646/2020	EPI_ISL_494711	2020-05-18	North America / USA / California / San Diego	Human	Original	Nasopharyngeal swab		Illumina	iVar 1.2.2	Stretches of NNNs (1.96% of overall sequence).	warn	B.1	G	9
hCoV-19/USA/CA-ALSR-1650/2020	EPI_ISL_494715	2020-04-01	North America / USA / California / San Diego	Human	Original	Nasopharyngeal swab		Illumina	iVar 1.2.2	Stretches of NNNs (1.01% of overall sequence).	warn	B.1.2	GH	9
hCoV-19/USA/CA-ALSR-1663/2020	EPI_ISL_494724	2020-04-02	North America / USA / California / San Diego	Human	Original	Nasopharyngeal swab		Illumina	iVar 1.2.2			B.1.2	GH	9
hCoV-19/USA/CA-ALSR-1664/2020	EPI_ISL_494725	2020-04-01	North America / USA / California / San Diego	Human	Original	Nasopharyngeal swab		Illumina	iVar 1.2.2			B.1.2	GH	9
hCoV-19/USA/CA-ALSR-1676/2020	EPI_ISL_494736	2020-04-01	North America / USA / California / San Diego	Human	Original	Nasopharyngeal swab		Illumina	iVar 1.2.2			B.1.2	GH	9
hCoV-19/USA/CA-ALSR-1677/2020	EPI_ISL_494737	2020-04-02	North America / USA / California / San Diego	Human	Original	Nasopharyngeal swab		Illumina	iVar 1.2.2			B.1.2	GH	9
hCoV-19/USA/CA-ALSR-1681/2020	EPI_ISL_494739	2020-04-01	North America / USA / California / San Diego	Human	Original	Nasopharyngeal swab		Illumina	iVar 1.2.2			B.1.2	GH	9
hCoV-19/USA/CA-ALSR-1683/2020	EPI_ISL_494741	2020-04-02	North America / USA / California / San Diego	Human	Original	Nasopharyngeal swab		Illumina	iVar 1.2.2			B.1.2	GH	9
hCoV-19/USA/CA-ALSR-1684/2020	EPI_ISL_494742	2020-04-01	North America / USA / California / San Diego	Human	Original	Nasopharyngeal swab		Illumina	iVar 1.2.2			B.1.2	GH	9
hCoV-19/USA/WA-S1896/2020	EPI_ISL_496322	2020-05-28	North America / USA / Washington / Whatcom County	Human	Original			Illumina Nextseq	Seattle Flu Assembly Pipeline			B.1.1	GR	9
hCoV-19/Mexico/BCN-ALSR-1696/2020	EPI_ISL_496357	2020-04-24	North America / Mexico / Baja California / Tijuana	Human	Original	Nasopharyngeal swab		Illumina	iVar 1.2.2	Insertion of 12 nucleotides when compared to the reference sequence.	warn	B.1	G	9
hCoV-19/USA/WA-S2398/2020	EPI_ISL_497030	2020-06-15	North America / USA / Washington / Yakima County	Human	Original			Illumina Nextseq	Seattle Flu Assembly Pipeline			B.1.1	GR	9
hCoV-19/USA/WA-S2460/2020	EPI_ISL_497092	2020-06-16	North America / USA / Washington / Yakima County	Human	Original			Illumina Nextseq	Seattle Flu Assembly Pipeline			B.1.1	GR	9
hCoV-19/USA/WA-S2463/2020	EPI_ISL_497095	2020-06-14	North America / USA / Washington / Yakima County	Human	Original			Illumina Nextseq	Seattle Flu Assembly Pipeline			B.1.1	GR	9
hCoV-19/USA/WA-S2464/2020	EPI_ISL_497096	2020-06-15	North America / USA / Washington / Yakima County	Human	Original			Illumina Nextseq	Seattle Flu Assembly Pipeline			B.1.1	GR	9
hCoV-19/USA/WA-S2489/2020	EPI_ISL_497121	2020-06-16	North America / USA / Washington / Yakima County	Human	Original			Illumina Nextseq	Seattle Flu Assembly Pipeline			B.1.1.26	GR	9
hCoV-19/USA/WA-S2504/2020	EPI_ISL_497136	2020-06-17	North America / USA / Washington / Yakima County	Human	Original			Illumina Nextseq	Seattle Flu Assembly Pipeline			B.1.1.26	GR	9
hCoV-19/USA/WA-S2513/2020	EPI_ISL_497145	2020-06-17	North America / USA / Washington / Yakima County	Human	Original			Illumina Nextseq	Seattle Flu Assembly Pipeline			B.1.1	GR	9
hCoV-19/USA/WA-S2525/2020	EPI_ISL_497157	2020-06-16	North America / USA / Washington / King County	Human	Original			Illumina Nextseq	Seattle Flu Assembly Pipeline			B.1.1	GR	9
hCoV-19/USA/WA-S2546/2020	EPI_ISL_497178	2020-06-18	North America / USA / Washington / Yakima County	Human	Original			Illumina Nextseq	Seattle Flu Assembly Pipeline			B.1.1	GR	9
hCoV-19/USA/WA-S2264/2020	EPI_ISL_497692	2020-06-09	North America / USA / Washington / Yakima County	Human	Original			Illumina Nextseq	Seattle Flu Assembly Pipeline			B.1.1	GR	9
hCoV-19/USA/NM-UNM-00265/2020	EPI_ISL_508113	2020-05-13	North America / USA / New Mexico	Human	Original			Illumina MiSeq	ARTIC/iVar			A.1	S	9
hCoV-19/USA/NM-UNM-00274/2020	EPI_ISL_508114	2020-05-13	North America / USA / New Mexico	Human	Original			Illumina MiSeq	ARTIC/iVar			B.1.1	S	9
hCoV-19/USA/CA-SR0432/2020	EPI_ISL_467962	2020-03-26	North America / USA / California / San Diego	Human	Original	Nasopharyngeal swab		Illumina	iVar 1.2			B.1.43	GH	9
hCoV-19/USA/CA-SR0447/2020	EPI_ISL_467971	2020-03-30	North America / USA / California / San Diego	Human	Original	Nasopharyngeal swab		Illumina	iVar 1.2			B.1	G	9
hCoV-19/USA/CA-SR0458/2020	EPI_ISL_467980	2020-04-02	North America / USA / California / San Diego	Human	Original	Nasopharyngeal swab		Illumina	iVar 1.2			B.1	G	9
hCoV-19/USA/CA-SR0461/2020	EPI_ISL_467983	2020-03-30	North America / USA / California / San Diego	Human	Original	Nasopharyngeal swab		Illumina	iVar 1.2			B.1	G	9
hCoV-19/USA/MN-GMF-05101/2020	EPI_ISL_471144	2020-06-02	North America / USA / Minnesota / Wabasha County	Human	Original			Ion Torrent	unknown	Gap of 9 nucleotides when compared to the reference sequence.	info	B.1	G	9
hCoV-19/USA/WI-WSLH-200018/2020	EPI_ISL_471184	2020-04-08	North America / USA / Wisconsin	Human	Original			Nanopore MinION	ARTIC Pipeline	[W] Stretches of NNNs (1.13% of overall sequence).	warn	B.1	GH	9
hCoV-19/USA/MO-WUSTL070/2020	EPI_ISL_476018	2020-06-19	North America / USA / Missouri / St. Louis	Human	Original	Nasopharyngeal swab		Illumina MiSeq				B.1.1.10	GR	9
hCoV-19/USA/MO-WUSTL066/2020	EPI_ISL_476019	2020-06-19	North America / USA / Missouri / St. Louis	Human	Original	Nasopharyngeal swab		Illumina MiSeq				B.1	G	9
hCoV-19/USA/MI-MDHHS-SC20894/2020	EPI_ISL_476031	2020-04-23	North America / USA / Michigan	Human	Original			Illumina MiSeq	bwa v. 0.7.17; bcftools v. 1.7	Stretches of NNNs (4.40% of overall sequence).	warn	B.1	GH	9
hCoV-19/USA/MI-MDHHS-SC20897/2020	EPI_ISL_476034	2020-04-24	North America / USA / Michigan	Human	Original			Illumina MiSeq	bwa v. 0.7.17; bcftools v. 1.7			B.1	GH	9
hCoV-19/USA/MN-MDH-1190/2020	EPI_ISL_477280	2020-05-05	North America / USA / Minnesota	Human	Original			MiSeq	minimap2/ivar			B.1.116	GH	9
hCoV-19/USA/MN-MDH-1198/2020	EPI_ISL_477288	2020-05-18	North America / USA / Minnesota	Human	Original			MiSeq	minimap2/ivar			B.1.116	GH	9
hCoV-19/USA/MN-MDH-1204/2020	EPI_ISL_477293	2020-04-20	North America / USA / Minnesota	Human	Original			MiSeq	minimap2/ivar			B.1	GH	9
hCoV-19/USA/MN-MDH-1208/2020	EPI_ISL_477297	2020-05-18	North America / USA / Minnesota	Human	Original			MiSeq	minimap2/ivar			B.1	GH	9
hCoV-19/USA/MN-MDH-1209/2020	EPI_ISL_477298	2020-05-19	North America / USA / Minnesota	Human	Original			MiSeq	minimap2/ivar			B.1.2	GH	9
hCoV-19/USA/MN-MDH-1213/2020	EPI_ISL_477302	2020-05-22	North America / USA / Minnesota	Human	Original			MiSeq	minimap2/ivar			B.1	GH	9
hCoV-19/USA/MN-MDH-1214/2020	EPI_ISL_477303	2020-05-22	North America / USA / Minnesota	Human	Original			MiSeq	minimap2/ivar			B.1	GH	9
hCoV-19/USA/MN-MDH-1216/2020	EPI_ISL_477305	2020-05-26	North America / USA / Minnesota	Human	Original			MiSeq	minimap2/ivar			B.1	GH	9
hCoV-19/Canada/NB-216/2020	EPI_ISL_479632	2020-03-30	North America / Canada / New Brunswick	Human	Original	Nasopharyngeal Swab		Nanopore MinION	ARTIC Network Protocol v1			B.1.77	G	9
hCoV-19/Canada/NB-218/2020	EPI_ISL_479634	2020-03-25	North America / Canada / New Brunswick	Human	Original	Nasopharyngeal Swab		Nanopore MinION	ARTIC Network Protocol v1			B.1.77	G	9
hCoV-19/USA/FL-BPHL-0243/2020	EPI_ISL_480894	2020-05-02	North America / USA / Florida	Human	Original			Illumina MiSeq	bwa v0.7.17; ivar v1.2.2	Gap of 23 nucleotides when compared to the reference sequence.	warn	B.1	GH	9
hCoV-19/USA/FL-BPHL-0278/2020	EPI_ISL_480929	2020-05-08	North America / USA / Florida	Human	Original			Illumina MiSeq	bwa v0.7.17; ivar v1.2.2	Stretches of NNNs (4.74% of overall sequence). NS7b without BLAST coverage.	warn	B.1	GH	9
hCoV-19/USA/UT-04004/2020	EPI_ISL_483019	2020-05-11	North America / USA / Utah	Human	Original			Illumina MiSeq	BWA + Ivar	Insertion of 12 nucleotides when compared to the reference sequence.	warn	B.1	G	9
hCoV-19/USA/UT-04036/2020	EPI_ISL_483021	2020-05-11	North America / USA / Utah	Human	Original			Illumina MiSeq	BWA + Ivar	Insertion of 12 nucleotides when compared to the reference sequence.	warn	B.1	G	9
hCoV-19/USA/UT-04037/2020	EPI_ISL_483022	2020-05-11	North America / USA / Utah	Human	Original			Illumina MiSeq	BWA + Ivar	Stretches of NNNs (1.34% of overall sequence). Insertion of 12 nucleotides when compared to the reference sequence.	warn	B.1	G	9
hCoV-19/USA/UT-04059/2020	EPI_ISL_483025	2020-05-12	North America / USA / Utah	Human	Original			Illumina MiSeq	BWA + Ivar	Long stretches of NNNs (5.50% of overall sequence). NSP11 is missing.	alert	B.1	GH	9
hCoV-19/USA/CA-ALSR-0479-SAN/2020	EPI_ISL_483168	2020-04-10	North America / USA / California / San Diego	Human	Original	Nasopharyngeal swab		Illumina	iVar 1.2.2			A.1	S	9
hCoV-19/USA/CA-ALSR-0487-SAN/2020	EPI_ISL_483174	2020-04-08	North America / USA / California / San Diego	Human	Original	Nasopharyngeal swab		Illumina	iVar 1.2.2	Stretches of NNNs (3.27% of overall sequence). NS7b is missing.	warn	B.1	GH	9
hCoV-19/USA/CA-ALSR-0496-IPL/2020	EPI_ISL_483181	2020-04-10	North America / USA / California / Imperial	Human	Original	Nasopharyngeal swab		Illumina	iVar 1.2.2			B.1.43	GH	9
hCoV-19/USA/CA-ALSR-0497-IPL/2020	EPI_ISL_483182	2020-04-13	North America / USA / California / Imperial	Human	Original	Nasopharyngeal swab		Illumina	iVar 1.2.2			B.1	G	9
hCoV-19/USA/CA-ALSR-0508-SAN/2020	EPI_ISL_483190	2020-03-31	North America / USA / California / San Diego	Human	Original	Nasopharyngeal swab		Illumina	iVar 1.2.2			B.1	GH	9
hCoV-19/USA/CA-ALSR-0515-SAN/2020	EPI_ISL_483194	2020-03-04	North America / USA / California / San Diego	Human	Original	Nasopharyngeal swab		Illumina	iVar 1.2.2			B.1	GH	9
hCoV-19/USA/MD-MDH-0037/2020	EPI_ISL_486916	2020-04-07	North America / USA / Maryland	Human	Original	Nasopharyngeal swab		Illumina	CLC Genomics v. 20	Gap of 1 nucleotides when compared to the reference sequence.	info	B.1	GH	9
hCoV-19/Costa Rica/INC-0039/2020	EPI_ISL_491450	2020-03-18	North America / Costa Rica / Guanacaste	Human	Original	Naso-pharyngeal aspirate	Travel to USA.	Illumina MiSeq	metaSPADES (Bankevich et al.,2012); Genome detective virus tool Version 1.126			B.1	GH	9
hCoV-19/Costa Rica/INC-0044/2020	EPI_ISL_491455	2020-03-20	North America / Costa Rica / Alajuela	Human	Original	Pharyngeal swab	Travel (unknown destination)	Illumina MiSeq	metaSPADES (Bankevich et al.,2012); Genome detective virus tool Version 1.126			B.1.1.1	GR	9
hCoV-19/USA/CA-IGI-0108/2020	EPI_ISL_495130	2020-06-19	North America / USA / California / Alameda County	Human	Original	Naso and/or oropharyngeal swab		Illumina MiSeq	minimap2 v2.16-r922/iVar 1.0 reference aligned	Stretches of NNNs (2.46% of overall sequence).	warn	B.1.1	GR	9
hCoV-19/USA/CA-IGI-0113/2020	EPI_ISL_495135	2020-06-15	North America / USA / California / Alameda County	Human	Original	Naso and/or oropharyngeal swab		Illumina MiSeq	minimap2 v2.16-r922/iVar 1.0 reference aligned	Stretches of NNNs (2.46% of overall sequence).	warn	B.1.1	GR	9
hCoV-19/USA/CA-IGI-0114/2020	EPI_ISL_495136	2020-05-26	North America / USA / California / Alameda County	Human	Original	Naso and/or oropharyngeal swab		Illumina MiSeq	minimap2 v2.16-r922/iVar 1.0 reference aligned			B.1.1	GR	9
hCoV-19/USA/CA-IGI-0117/2020	EPI_ISL_495139	2020-06-17	North America / USA / California / Alameda County	Human	Original	Naso and/or oropharyngeal swab		Illumina MiSeq	minimap2 v2.16-r922/iVar 1.0 reference aligned	Stretches of NNNs (1.04% of overall sequence).	warn	B.1.1	GR	9
hCoV-19/USA/CA-IGI-0125/2020	EPI_ISL_495147	2020-06-08	North America / USA / California / Alameda County	Human	Original	Naso and/or oropharyngeal swab		Illumina MiSeq	minimap2 v2.16-r922/iVar 1.0 reference aligned	Stretches of NNNs (1.75% of overall sequence).	warn	B.1	GH	9
hCoV-19/USA/CA-IGI-0136/2020	EPI_ISL_495157	2020-06-03	North America / USA / California / Alameda County	Human	Original	Naso and/or oropharyngeal swab		Illumina MiSeq	minimap2 v2.16-r922/iVar 1.0 reference aligned	Stretches of NNNs (1.88% of overall sequence).	warn	B.1.1	GR	9
hCoV-19/USA/CA-IGI-0138/2020	EPI_ISL_495159	2020-06-03	North America / USA / California / Alameda County	Human	Original	Naso and/or oropharyngeal swab		Illumina MiSeq	minimap2 v2.16-r922/iVar 1.0 reference aligned	Stretches of NNNs (1.03% of overall sequence).	warn	B.1	GH	9
hCoV-19/USA/WA-S1684/2020	EPI_ISL_496110	2020-05-31	North America / USA / Washington / Yakima County	Human	Original			Illumina Nextseq	Seattle Flu Assembly Pipeline			B.1.1	GR	9
hCoV-19/USA/WA-S1687/2020	EPI_ISL_496113	2020-05-30	North America / USA / Washington / Yakima County	Human	Original			Illumina Nextseq	Seattle Flu Assembly Pipeline			B.1.1	GR	9
hCoV-19/USA/WA-S1691/2020	EPI_ISL_496117	2020-05-30	North America / USA / Washington / Yakima County	Human	Original			Illumina Nextseq	Seattle Flu Assembly Pipeline			B.1.1	GR	9
hCoV-19/USA/WA-S1692/2020	EPI_ISL_496118	2020-05-31	North America / USA / Washington / Yakima County	Human	Original			Illumina Nextseq	Seattle Flu Assembly Pipeline			B.1.1	GR	9
hCoV-19/USA/WA-S1694/2020	EPI_ISL_496120	2020-05-31	North America / USA / Washington / Yakima County	Human	Original			Illumina Nextseq	Seattle Flu Assembly Pipeline			B.1.1	GR	9
hCoV-19/USA/WA-S1698/2020	EPI_ISL_496124	2020-05-31	North America / USA / Washington / Yakima County	Human	Original			Illumina Nextseq	Seattle Flu Assembly Pipeline			B.1.1	GR	9
hCoV-19/USA/WA-S1701/2020	EPI_ISL_496127	2020-05-31	North America / USA / Washington / Yakima County	Human	Original			Illumina Nextseq	Seattle Flu Assembly Pipeline			B.1.1	GR	9
hCoV-19/USA/WA-S1702/2020	EPI_ISL_496128	2020-05-31	North America / USA / Washington / Yakima County	Human	Original			Illumina Nextseq	Seattle Flu Assembly Pipeline			B.1.1	GR	9
hCoV-19/USA/WA-S1717/2020	EPI_ISL_496143	2020-06-01	North America / USA / Washington / Yakima County	Human	Original			Illumina Nextseq	Seattle Flu Assembly Pipeline			B.1.1.26	GR	9
hCoV-19/USA/WA-S1718/2020	EPI_ISL_496144	2020-06-01	North America / USA / Washington / Yakima County	Human	Original			Illumina Nextseq	Seattle Flu Assembly Pipeline			B.1.1	GR	9
hCoV-19/USA/WA-S1736/2020	EPI_ISL_496162	2020-06-01	North America / USA / Washington / Yakima County	Human	Original			Illumina Nextseq	Seattle Flu Assembly Pipeline			B.1.1	GR	9
hCoV-19/USA/WA-S1746/2020	EPI_ISL_496172	2020-06-02	North America / USA / Washington / Yakima County	Human	Original			Illumina Nextseq	Seattle Flu Assembly Pipeline	Long stretches of NNNs (8.05% of overall sequence).	alert	A.1	S	9
hCoV-19/USA/WA-S1759/2020	EPI_ISL_496185	2020-06-01	North America / USA / Washington / Yakima County	Human	Original			Illumina Nextseq	Seattle Flu Assembly Pipeline	Stretches of NNNs (1.29% of overall sequence).	warn	B.1.1	GR	9
hCoV-19/USA/WA-S1879/2020	EPI_ISL_496305	2020-05-28	North America / USA / Washington / Yakima County	Human	Original			Illumina Nextseq	Seattle Flu Assembly Pipeline			B.1.1	GR	9
hCoV-19/USA/WA-S1891/2020	EPI_ISL_496317	2020-05-28	North America / USA / Washington / Yakima County	Human	Original			Illumina Nextseq	Seattle Flu Assembly Pipeline			B.1.1	GR	9
hCoV-19/USA/WA-S1893/2020	EPI_ISL_496319	2020-05-29	North America / USA / Washington / Yakima County	Human	Original			Illumina Nextseq	Seattle Flu Assembly Pipeline			B.1.1.26	GR	9
hCoV-19/USA/WA-S1897/2020	EPI_ISL_496323	2020-05-28	North America / USA / Washington / Yakima County	Human	Original			Illumina Nextseq	Seattle Flu Assembly Pipeline			B.1.1	GR	9
hCoV-19/USA/WA-S1902/2020	EPI_ISL_496328	2020-05-28	North America / USA / Washington / Yakima County	Human	Original			Illumina Nextseq	Seattle Flu Assembly Pipeline			B.1.1	GR	9
hCoV-19/USA/WA-S1905/2020	EPI_ISL_496331	2020-05-29	North America / USA / Washington / Whatcom County	Human	Original			Illumina Nextseq	Seattle Flu Assembly Pipeline			B.1.21	GH	9
hCoV-19/USA/WA-S1907/2020	EPI_ISL_496333	2020-05-29	North America / USA / Washington / Yakima County	Human	Original			Illumina Nextseq	Seattle Flu Assembly Pipeline			B.1.1.26	GR	9
hCoV-19/Mexico/BCN-ALSR-1466/2020	EPI_ISL_496339	2020-04-29	North America / Mexico / Baja California / Tijuana	Human	Original	Nasopharyngeal swab		Illumina	iVar 1.2.2	Stretches of NNNs (2.41% of overall sequence). Insertion of 12 nucleotides when compared to the reference sequence.	warn	B.1	G	9
hCoV-19/Mexico/BCN-ALSR-1474/2020	EPI_ISL_496343	2020-04-28	North America / Mexico / Baja California / Tijuana	Human	Original	Nasopharyngeal swab		Illumina	iVar 1.2.2	Stretches of NNNs (1.11% of overall sequence). Insertion of 12 nucleotides when compared to the reference sequence.	warn	B.1	G	9
hCoV-19/USA/WA-S1976/2020	EPI_ISL_497404	2020-06-03	North America / USA / Washington / Yakima County	Human	Original			Illumina Nextseq	Seattle Flu Assembly Pipeline			B.1.1	GR	9
hCoV-19/USA/WA-S1983/2020	EPI_ISL_497411	2020-06-04	North America / USA / Washington / Yakima County	Human	Original			Illumina Nextseq	Seattle Flu Assembly Pipeline			B.1.1	GR	9
hCoV-19/USA/WA-S1995/2020	EPI_ISL_497423	2020-06-04	North America / USA / Washington / Yakima County	Human	Original			Illumina Nextseq	Seattle Flu Assembly Pipeline			B.1.43	GH	9
hCoV-19/USA/WA-S2001/2020	EPI_ISL_497429	2020-06-04	North America / USA / Washington / Yakima County	Human	Original			Illumina Nextseq	Seattle Flu Assembly Pipeline			B.1.1.26	GR	9
hCoV-19/USA/WA-S2011/2020	EPI_ISL_497439	2020-06-04	North America / USA / Washington / Benton County	Human	Original			Illumina Nextseq	Seattle Flu Assembly Pipeline	Long stretches of NNNs (5.83% of overall sequence).	alert	B.1.1	GR	9
hCoV-19/USA/WA-S2016/2020	EPI_ISL_497444	2020-06-04	North America / USA / Washington / Yakima County	Human	Original			Illumina Nextseq	Seattle Flu Assembly Pipeline			B.1.1	GR	9
hCoV-19/USA/WA-S2026/2020	EPI_ISL_497454	2020-06-05	North America / USA / Washington / Yakima County	Human	Original			Illumina Nextseq	Seattle Flu Assembly Pipeline			B.1.1	GR	9
hCoV-19/USA/WA-S2034/2020	EPI_ISL_497462	2020-06-07	North America / USA / Washington / Yakima County	Human	Original			Illumina Nextseq	Seattle Flu Assembly Pipeline			B.1.1	GR	9
hCoV-19/USA/WA-S2043/2020	EPI_ISL_497471	2020-06-05	North America / USA / Washington / Yakima County	Human	Original			Illumina Nextseq	Seattle Flu Assembly Pipeline			B.1.1.26	GR	9
hCoV-19/USA/WA-S2176/2020	EPI_ISL_497604	2020-06-08	North America / USA / Washington / Yakima County	Human	Original			Illumina Nextseq	Seattle Flu Assembly Pipeline			B.1.1	GR	9
hCoV-19/USA/WA-S2191/2020	EPI_ISL_497619	2020-06-08	North America / USA / Washington / Yakima County	Human	Original			Illumina Nextseq	Seattle Flu Assembly Pipeline			B.1.1	GR	9
hCoV-19/USA/WA-S2195/2020	EPI_ISL_497623	2020-06-08	North America / USA / Washington / Franklin County	Human	Original			Illumina Nextseq	Seattle Flu Assembly Pipeline			B.1	GH	9
hCoV-19/USA/WA-S2203/2020	EPI_ISL_497631	2020-06-08	North America / USA / Washington / Yakima County	Human	Original			Illumina Nextseq	Seattle Flu Assembly Pipeline			B.1.1	GR	9
hCoV-19/USA/WA-S2204/2020	EPI_ISL_497632	2020-06-08	North America / USA / Washington / Yakima County	Human	Original			Illumina Nextseq	Seattle Flu Assembly Pipeline			B.1.1	GR	9
hCoV-19/USA/WA-S2207/2020	EPI_ISL_497635	2020-06-08	North America / USA / Washington / Yakima County	Human	Original			Illumina Nextseq	Seattle Flu Assembly Pipeline	Stretches of NNNs (1.37% of overall sequence).	warn	B.1	G	9
hCoV-19/USA/WA-S2222/2020	EPI_ISL_497650	2020-06-08	North America / USA / Washington / Yakima County	Human	Original			Illumina Nextseq	Seattle Flu Assembly Pipeline			B.1.26	GH	9
hCoV-19/USA/WA-S2231/2020	EPI_ISL_497659	2020-06-09	North America / USA / Washington / Spokane County	Human	Original			Illumina Nextseq	Seattle Flu Assembly Pipeline			A.1	S	9
hCoV-19/USA/WA-S2272/2020	EPI_ISL_497700	2020-06-10	North America / USA / Washington / Franklin County	Human	Original			Illumina Nextseq	Seattle Flu Assembly Pipeline			B.1.1	GR	9
hCoV-19/USA/WA-S2275/2020	EPI_ISL_497703	2020-06-09	North America / USA / Washington / Franklin County	Human	Original			Illumina Nextseq	Seattle Flu Assembly Pipeline			B.1.1	GR	9
hCoV-19/USA/WA-S2276/2020	EPI_ISL_497704	2020-06-09	North America / USA / Washington / Franklin County	Human	Original			Illumina Nextseq	Seattle Flu Assembly Pipeline			B.1.1	GR	9
hCoV-19/USA/WA-S2293/2020	EPI_ISL_497721	2020-06-10	North America / USA / Washington / Yakima County	Human	Original			Illumina Nextseq	Seattle Flu Assembly Pipeline			B.1.1	GR	9
hCoV-19/USA/WA-S2294/2020	EPI_ISL_497722	2020-06-10	North America / USA / Washington / Yakima County	Human	Original			Illumina Nextseq	Seattle Flu Assembly Pipeline			B.1.1.26	GR	9
hCoV-19/USA/NM-QDX-263/2020	EPI_ISL_498734	2020-04-30	North America / USA / New Mexico	Human	Original			Illumina MiSeq	Bwa v. 0.7.17-r1188; IVar 1.2.41			B.1.5	G	9
hCoV-19/USA/TX-QDX-255/2020	EPI_ISL_498741	2020-04-30	North America / USA / Texas	Human	Original			Illumina MiSeq	Bwa v. 0.7.17-r1188; IVar 1.2.49			B.1	GH	9
hCoV-19/USA/TX-QDX-261/2020	EPI_ISL_498742	2020-05-01	North America / USA / Texas	Human	Original			Illumina MiSeq	Bwa v. 0.7.17-r1188; IVar 1.2.50			B.1	GH	9
hCoV-19/USA/WA-QDX-236/2020	EPI_ISL_498745	2020-04-27	North America / USA / Washington	Human	Original			Illumina MiSeq	Bwa v. 0.7.17-r1188; IVar 1.2.53			B.1	GH	9
hCoV-19/USA/WA-QDX-237/2020	EPI_ISL_498746	2020-04-27	North America / USA / Washington	Human	Original			Illumina MiSeq	Bwa v. 0.7.17-r1188; IVar 1.2.54			B.1.21	GH	9
hCoV-19/USA/MI-MDHHS-SC21247/2020	EPI_ISL_507502	2020-04-04	North America / USA / Michigan	Human	Original			Illumina MiSeq	bwa v. 0.7.17; bcftools v. 1.7	Stretches of NNNs (3.83% of overall sequence).	warn	B.1	GH	9
hCoV-19/USA/MI-MDHHS-SC21285/2020	EPI_ISL_507540	2020-04-11	North America / USA / Michigan	Human	Original			Illumina MiSeq	bwa v. 0.7.17; bcftools v. 1.7	Stretches of NNNs (3.47% of overall sequence).	warn	B.1	GH	9
hCoV-19/USA/MI-MDHHS-SC21301/2020	EPI_ISL_507556	2020-04-08	North America / USA / Michigan	Human	Original			Illumina MiSeq	bwa v. 0.7.17; bcftools v. 1.7	Stretches of NNNs (1.66% of overall sequence).	warn	B.1	GH	9
hCoV-19/USA/MI-MDHHS-SC21335/2020	EPI_ISL_507590	2020-04-02	North America / USA / Michigan	Human	Original			Illumina NextSeq	bwa v. 0.7.17; bcftools v. 1.7	Stretches of NNNs (2.84% of overall sequence).	warn	B.1	GH	9
hCoV-19/USA/MI-MDHHS-SC21336/2020	EPI_ISL_507591	2020-04-04	North America / USA / Michigan	Human	Original			Illumina NextSeq	bwa v. 0.7.17; bcftools v. 1.7	Stretches of NNNs (2.18% of overall sequence).	warn	B.1	GH	9
hCoV-19/USA/MI-MDHHS-SC21343/2020	EPI_ISL_507597	2020-04-01	North America / USA / Michigan	Human	Original			Illumina NextSeq	bwa v. 0.7.17; bcftools v. 1.7	Stretches of NNNs (1.16% of overall sequence).	warn	B.1	GH	9
hCoV-19/USA/MI-MDHHS-SC21345/2020	EPI_ISL_507599	2020-04-03	North America / USA / Michigan	Human	Original			Illumina NextSeq	bwa v. 0.7.17; bcftools v. 1.7	Stretches of NNNs (1.08% of overall sequence).	warn	B.1	GH	9
hCoV-19/USA/MI-MDHHS-SC21349/2020	EPI_ISL_507603	2020-04-04	North America / USA / Michigan	Human	Original			Illumina NextSeq	bwa v. 0.7.17; bcftools v. 1.7			B.1	GH	9
hCoV-19/USA/MI-MDHHS-SC21358/2020	EPI_ISL_507612	2020-04-01	North America / USA / Michigan	Human	Original			Illumina NextSeq	bwa v. 0.7.17; bcftools v. 1.7			B.1	GH	9
hCoV-19/USA/MI-MDHHS-SC21359/2020	EPI_ISL_507613	2020-04-01	North America / USA / Michigan	Human	Original			Illumina NextSeq	bwa v. 0.7.17; bcftools v. 1.7			B.1	GH	9
hCoV-19/USA/MI-MDHHS-SC21362/2020	EPI_ISL_507616	2020-04-03	North America / USA / Michigan	Human	Original			Illumina NextSeq	bwa v. 0.7.17; bcftools v. 1.7			B.1	GH	9
hCoV-19/USA/MI-MDHHS-SC21403/2020	EPI_ISL_507657	2020-04-10	North America / USA / Michigan	Human	Original			Illumina NextSeq	bwa v. 0.7.17; bcftools v. 1.7	Stretches of NNNs (2.51% of overall sequence).	warn	B.1	GH	9
hCoV-19/USA/MI-MDHHS-SC21423/2020	EPI_ISL_507677	2020-03-25	North America / USA / Michigan	Human	Original			Illumina NextSeq	bwa v. 0.7.17; bcftools v. 1.7	Stretches of NNNs (1.90% of overall sequence).	warn	B.1	GH	9
hCoV-19/USA/CT-Yale-254/2020	EPI_ISL_469180	2020-04-01	North America / USA / Connecticut / New Haven	Human	Original	Nasopharyngeal swab		Illumina MiSeq	iVAR	[W] Stretches of NNNs (1.00% of overall sequence).	warn	B.1	GH	9
hCoV-19/USA/CT-Yale-255/2020	EPI_ISL_469181	2020-04-01	North America / USA / Connecticut / New Haven	Human	Original	Nasopharyngeal swab		Illumina MiSeq	iVAR			B.1.3	GH	9
hCoV-19/USA/CT-Yale-259/2020	EPI_ISL_469185	2020-04-01	North America / USA / Connecticut / Milford	Human	Original	Nasopharyngeal swab		Illumina MiSeq	iVAR	[W] Stretches of NNNs (1.57% of overall sequence).	warn	B.1	GH	9
hCoV-19/USA/CT-Yale-263/2020	EPI_ISL_469189	2020-04-02	North America / USA / Connecticut / New Haven	Human	Original	Nasopharyngeal swab		Illumina MiSeq	iVAR			B.1.3	GH	9
hCoV-19/USA/CT-Yale-271/2020	EPI_ISL_469195	2020-04-02	North America / USA / Connecticut / West Haven	Human	Original	Nasopharyngeal swab		Illumina MiSeq	iVAR			B.1.104	G	9
hCoV-19/Canada/BC_21355315/2020	EPI_ISL_477023	2020-04-01	North America / Canada / British Columbia	Human	Original			Oxford Nanopore	ARTIC protocol			A.1	S	9
hCoV-19/Canada/BC_22422949/2020	EPI_ISL_477031	2020-04-01	North America / Canada / British Columbia	Human	Original			Oxford Nanopore	ARTIC protocol			B.1	G	9
hCoV-19/Canada/BC_04701167/2020	EPI_ISL_477050	2020-05-01	North America / Canada / British Columbia	Human	Original			Oxford Nanopore	ARTIC protocol			B.1.21	GH	9
hCoV-19/Canada/BC_04709878/2020	EPI_ISL_477051	2020-05-01	North America / Canada / British Columbia	Human	Original			Oxford Nanopore	ARTIC protocol			B.1	G	9
hCoV-19/Canada/BC_04710049/2020	EPI_ISL_477052	2020-05-01	North America / Canada / British Columbia	Human	Original			Oxford Nanopore	ARTIC protocol			B.1	G	9
hCoV-19/Canada/BC_06074915/2020	EPI_ISL_477058	2020-05-01	North America / Canada / British Columbia	Human	Original			Oxford Nanopore	ARTIC protocol			B.1	G	9
hCoV-19/Canada/BC_08164457/2020	EPI_ISL_477062	2020-05-01	North America / Canada / British Columbia	Human	Original			Oxford Nanopore	ARTIC protocol			B.1	G	9
hCoV-19/Canada/BC_08534834/2020	EPI_ISL_477064	2020-04-01	North America / Canada / British Columbia	Human	Original			Oxford Nanopore	ARTIC protocol			B.1.21	GH	9
hCoV-19/Canada/BC_08859333/2020	EPI_ISL_477066	2020-05-01	North America / Canada / British Columbia	Human	Original			Oxford Nanopore	ARTIC protocol			B.1.21	GH	9
hCoV-19/Canada/BC_09273580/2020	EPI_ISL_477070	2020-05-01	North America / Canada / British Columbia	Human	Original			Oxford Nanopore	ARTIC protocol			B.1	G	9
hCoV-19/Canada/BC_09625012/2020	EPI_ISL_477071	2020-05-01	North America / Canada / British Columbia	Human	Original			Oxford Nanopore	ARTIC protocol			B.1	G	9
hCoV-19/Canada/BC_07917243/2020	EPI_ISL_477099	2020-04-01	North America / Canada / British Columbia	Human	Original			Oxford Nanopore	ARTIC protocol			A.1	S	9
hCoV-19/USA/VA-DCLS-0419/2020	EPI_ISL_477635	2020-04-27	North America / USA / Virginia	Human	Original			Illumina Miseq	minimap2/ivar			B.1	GH	9
hCoV-19/USA/VA-DCLS-0421/2020	EPI_ISL_477637	2020-04-28	North America / USA / Virginia	Human	Original			Illumina Miseq	minimap2/ivar			B.1	GH	9
hCoV-19/USA/VA-DCLS-0423/2020	EPI_ISL_477639	2020-04-29	North America / USA / Virginia	Human	Original			Illumina Miseq	minimap2/ivar			B.1	GH	9
hCoV-19/USA/VA-DCLS-0426/2020	EPI_ISL_477642	2020-04-30	North America / USA / Virginia	Human	Original			Illumina Miseq	minimap2/ivar			B.1	GH	9
hCoV-19/USA/VA-DCLS-0435/2020	EPI_ISL_477651	2020-05-02	North America / USA / Virginia	Human	Original			Illumina Miseq	minimap2/ivar			B.1	GH	9
hCoV-19/USA/VA-DCLS-0436/2020	EPI_ISL_477652	2020-05-02	North America / USA / Virginia	Human	Original			Illumina Miseq	minimap2/ivar			B.1	GH	9
hCoV-19/USA/VA-DCLS-0437/2020	EPI_ISL_477653	2020-05-02	North America / USA / Virginia	Human	Original			Illumina Miseq	minimap2/ivar			B.1	GH	9
hCoV-19/USA/VA-DCLS-0438/2020	EPI_ISL_477654	2020-05-02	North America / USA / Virginia	Human	Original			Illumina Miseq	minimap2/ivar			B.1	GH	9
hCoV-19/USA/VA-DCLS-0443/2020	EPI_ISL_477659	2020-05-03	North America / USA / Virginia	Human	Original			Illumina Miseq	minimap2/ivar			B.1	GH	9
hCoV-19/USA/VA-DCLS-0447/2020	EPI_ISL_477661	2020-05-03	North America / USA / Virginia	Human	Original			Illumina Miseq	minimap2/ivar			B.1	GH	9
hCoV-19/USA/VA-DCLS-0450/2020	EPI_ISL_477663	2020-05-04	North America / USA / Virginia	Human	Original			Illumina Miseq	minimap2/ivar			B.1	GH	9
hCoV-19/USA/VA-DCLS-0460/2020	EPI_ISL_477670	2020-05-05	North America / USA / Virginia	Human	Original			Illumina Miseq	minimap2/ivar			B.1	GH	9
hCoV-19/USA/VA-DCLS-0462/2020	EPI_ISL_477671	2020-05-05	North America / USA / Virginia	Human	Original			Illumina Miseq	minimap2/ivar			B.1	GH	9
hCoV-19/USA/WA-UW-2032/2020	EPI_ISL_477695	2020-03-23	North America / USA / Washington	Human	Original			Illumina				B.1.38	GH	9
hCoV-19/USA/WA-UW-2048/2020	EPI_ISL_477699	2020-03-24	North America / USA / Washington	Human	Original			Illumina				A.1	S	9
hCoV-19/USA/NY-NYU-VC-015/2020	EPI_ISL_479669	2020-03-26	North America / USA / New York	Human	Original	Nasopharyngeal swab		Illumina	BWA v. 0.7.17; GATK v. 4.1.3.0	Long stretches of NNNs (5.25% of overall sequence)	alert	B.1.3	GH	9
hCoV-19/USA/NY-NYU-VC-020/2020	EPI_ISL_479673	2020-03-31	North America / USA / New York	Human	Original	Nasopharyngeal swab		Illumina	BWA v. 0.7.17; GATK v. 4.1.3.0	Stretches of NNNs (4.09% of overall sequence)	warn	B.1	GH	9
hCoV-19/USA/NY-NYU-VC-023/2020	EPI_ISL_479675	2020-04-09	North America / USA / New York	Human	Original	Nasopharyngeal swab		Illumina	BWA v. 0.7.17; GATK v. 4.1.3.0	Long stretches of NNNs (16.29% of overall sequence) NSP11 is missing. NSP10 is missing. NSP9 is missing.	alert	B.1.3	GH	9
hCoV-19/USA/CA-ALSR-1000-SAN/2020	EPI_ISL_483454	2020-04-22	North America / USA / California / San Diego	Human	Original	Nasopharyngeal swab		Illumina	iVar 1.2.2			B.1	G	9
hCoV-19/USA/CA-ALSR-1001-IPL/2020	EPI_ISL_483455	2020-04-21	North America / USA / California / Imperial	Human	Original	Nasopharyngeal swab		Illumina	iVar 1.2.2			B.1.43	GH	9
hCoV-19/USA/CA-ALSR-1019-IPL/2020	EPI_ISL_483466	2020-04-21	North America / USA / California / Imperial	Human	Original	Nasopharyngeal swab		Illumina	iVar 1.2.2			B.1	G	9
hCoV-19/USA/CA-ALSR-1022-SAN/2020	EPI_ISL_483468	2020-04-16	North America / USA / California / San Diego	Human	Original	Nasopharyngeal swab		Illumina	iVar 1.2.2			B.1	G	9
hCoV-19/USA/CA-ALSR-1028-IPL/2020	EPI_ISL_483472	2020-04-22	North America / USA / California / Imperial	Human	Original	Nasopharyngeal swab		Illumina	iVar 1.2.2			B.1	G	9
hCoV-19/USA/CA-ALSR-1055-SAN/2020	EPI_ISL_483486	2020-06-23	North America / USA / California / San Diego	Human	Original	Nasopharyngeal swab		Illumina	iVar 1.2.2			B.1	G	9
hCoV-19/USA/CA-ALSR-1056-SAN/2020	EPI_ISL_483487	2020-06-20	North America / USA / California / San Diego	Human	Original	Nasopharyngeal swab		Illumina	iVar 1.2.2			B.1	G	9
hCoV-19/USA/CA-ALSR-1060-SAN/2020	EPI_ISL_483491	2020-06-20	North America / USA / California / San Diego	Human	Original	Nasopharyngeal swab		Illumina	iVar 1.2.2			B.1	G	9
hCoV-19/USA/CA-ALSR-1063-SAN/2020	EPI_ISL_483494	2020-06-20	North America / USA / California / San Diego	Human	Original	Nasopharyngeal swab		Illumina	iVar 1.2.2			B.1	GH	9
hCoV-19/USA/CA-ALSR-1066-SAN/2020	EPI_ISL_483496	2020-06-22	North America / USA / California / San Diego	Human	Original	Nasopharyngeal swab		Illumina	iVar 1.2.2			B.1	G	9
hCoV-19/USA/CA-ALSR-1068-SAN/2020	EPI_ISL_483498	2020-06-15	North America / USA / California / San Diego	Human	Original	Nasopharyngeal swab		Illumina	iVar 1.2.2			B.1	G	9
hCoV-19/USA/MI-UM-2006S000976/2020	EPI_ISL_484779	2020-03-30	North America / USA / Michigan	Human	Original	Nasopharyngeal swab		Illumina MiSeq				B.1	GH	9
hCoV-19/USA/MI-UM-2006S000997/2020	EPI_ISL_484788	2020-03-31	North America / USA / Michigan	Human	Original	Nasopharyngeal swab		Illumina MiSeq		Stretches of NNNs (1.13% of overall sequence).	warn	B.1	GH	9
hCoV-19/USA/MI-UM-2006S001036/2020	EPI_ISL_484794	2020-03-31	North America / USA / Michigan	Human	Original	Nasopharyngeal swab		Illumina MiSeq				B.1	GH	9
hCoV-19/USA/MI-UM-2006S001039/2020	EPI_ISL_484795	2020-04-07	North America / USA / Michigan	Human	Original	Nasopharyngeal swab		Illumina MiSeq		Stretches of NNNs (1.13% of overall sequence).	warn	B.1	GH	9
hCoV-19/USA/VA_NIDDL_2783/2020	EPI_ISL_491917	2020-03-30	North America / USA / Virginia	Human	Original	Nasopharyngeal Swab		Illumina MiSeq	CLC Genomics Workbench 20 and viral amplicon Illumina workflow with ARTIC			B.1.1.33	GR	9
hCoV-19/USA/VA_NIDDL_2951/2020	EPI_ISL_491925	2020-04-06	North America / USA / Virginia	Human	Original	Nasopharyngeal Swab		Illumina MiSeq	CLC Genomics Workbench 20 and viral amplicon Illumina workflow with ARTIC			B.1	GH	9
hCoV-19/USA/VA_NIDDL_3089/2020	EPI_ISL_491929	2020-04-08	North America / USA / Virginia	Human	Original	Nasal Washing		Illumina MiSeq	CLC Genomics Workbench 20 and viral amplicon Illumina workflow with ARTIC			B.1	GH	9
hCoV-19/USA/VA_NIDDL_3090/2020	EPI_ISL_491930	2020-04-08	North America / USA / Virginia	Human	Original	Nasal Washing		Illumina MiSeq	CLC Genomics Workbench 20 and viral amplicon Illumina workflow with ARTIC			B.1	GH	9
hCoV-19/USA/WI-UW-784/2020	EPI_ISL_495488	2020-07-06	North America / USA / Wisconsin / Dane county	Human	Original	Nasal Swab		Nanopore GridION -- ARTIC protocol	Custom -- minimap2	Gap of 13 nucleotides when compared to the reference sequence.	warn	B.1	G	9
hCoV-19/USA/WA-S1675/2020	EPI_ISL_496101	2020-05-29	North America / USA / Washington / Yakima County	Human	Original			Illumina Nextseq	Seattle Flu Assembly Pipeline			B.1.1	GR	9
hCoV-19/USA/WA-S1787/2020	EPI_ISL_496213	2020-06-02	North America / USA / Washington / Spokane County	Human	Original			Illumina Nextseq	Seattle Flu Assembly Pipeline			B.1	GH	9
hCoV-19/USA/WA-S1790/2020	EPI_ISL_496216	2020-06-02	North America / USA / Washington / Yakima County	Human	Original			Illumina Nextseq	Seattle Flu Assembly Pipeline			B.1.1	GR	9
hCoV-19/USA/WA-S1795/2020	EPI_ISL_496221	2020-06-02	North America / USA / Washington / Yakima County	Human	Original			Illumina Nextseq	Seattle Flu Assembly Pipeline			B.1.1	GR	9
hCoV-19/USA/WA-S1802/2020	EPI_ISL_496228	2020-06-02	North America / USA / Washington / Spokane County	Human	Original			Illumina Nextseq	Seattle Flu Assembly Pipeline			B.1	GH	9
hCoV-19/USA/WA-S1819/2020	EPI_ISL_496245	2020-06-02	North America / USA / Washington / Yakima County	Human	Original			Illumina Nextseq	Seattle Flu Assembly Pipeline			B.1.1	GR	9
hCoV-19/USA/WA-S1823/2020	EPI_ISL_496249	2020-06-03	North America / USA / Washington / Spokane County	Human	Original			Illumina Nextseq	Seattle Flu Assembly Pipeline			B.1.1	GR	9
hCoV-19/USA/WA-S1826/2020	EPI_ISL_496252	2020-06-02	North America / USA / Washington / Yakima County	Human	Original			Illumina Nextseq	Seattle Flu Assembly Pipeline			B.1.1	GR	9
hCoV-19/USA/WA-S1830/2020	EPI_ISL_496256	2020-05-27	North America / USA / Washington / Yakima County	Human	Original			Illumina Nextseq	Seattle Flu Assembly Pipeline			B.1.1	GR	9
hCoV-19/USA/WA-S1831/2020	EPI_ISL_496257	2020-05-27	North America / USA / Washington / Yakima County	Human	Original			Illumina Nextseq	Seattle Flu Assembly Pipeline			B.1.1.26	GR	9
hCoV-19/USA/WA-S1836/2020	EPI_ISL_496262	2020-05-27	North America / USA / Washington / Whatcom County	Human	Original			Illumina Nextseq	Seattle Flu Assembly Pipeline	Stretches of NNNs (1.20% of overall sequence).	warn	B.1.21	GH	9
hCoV-19/USA/WA-S1838/2020	EPI_ISL_496264	2020-05-27	North America / USA / Washington / Yakima County	Human	Original			Illumina Nextseq	Seattle Flu Assembly Pipeline			B.1.1.26	GR	9
hCoV-19/USA/WA-S1842/2020	EPI_ISL_496268	2020-05-27	North America / USA / Washington / Yakima County	Human	Original			Illumina Nextseq	Seattle Flu Assembly Pipeline			B.1.1	GR	9
hCoV-19/USA/WA-S1853/2020	EPI_ISL_496279	2020-05-27	North America / USA / Washington / Yakima County	Human	Original			Illumina Nextseq	Seattle Flu Assembly Pipeline	Stretches of NNNs (1.66% of overall sequence).	warn	B.1.1	GR	9
hCoV-19/USA/WA-S1854/2020	EPI_ISL_496280	2020-05-27	North America / USA / Washington / Yakima County	Human	Original			Illumina Nextseq	Seattle Flu Assembly Pipeline			B.1.1	GR	9
hCoV-19/USA/WA-S1858/2020	EPI_ISL_496284	2020-05-27	North America / USA / Washington / Yakima County	Human	Original			Illumina Nextseq	Seattle Flu Assembly Pipeline	Stretches of NNNs (2.04% of overall sequence).	warn	B.1.1	GR	9
hCoV-19/USA/WA-S1861/2020	EPI_ISL_496287	2020-05-27	North America / USA / Washington / Thurston County	Human	Original			Illumina Nextseq	Seattle Flu Assembly Pipeline			B.1.21	GH	9
hCoV-19/USA/WA-S1862/2020	EPI_ISL_496288	2020-05-27	North America / USA / Washington / Thurston County	Human	Original			Illumina Nextseq	Seattle Flu Assembly Pipeline			B.1.21	GH	9
hCoV-19/Panama/332762/2020	EPI_ISL_496721	2020-03-20	North America / Panama / Panama Center / Belisario FrÃƒÂ­as	Human	Original	Oro-pharyngeal swab		Illumina MiSeq v3		Stretches of NNNs (2.22% of overall sequence).	warn	A.2	S	9
hCoV-19/Panama/332857/2020	EPI_ISL_496728	2020-03-24	North America / Panama / Panama Center / Belisario FrÃƒÂ­as	Human	Original	Oro-pharyngeal swab		Illumina MiSeq v3		Stretches of NNNs (2.22% of overall sequence).	warn	A.2	S	9
hCoV-19/Panama/332875/2020	EPI_ISL_496729	2020-03-22	North America / Panama / Panama Center / Parque Lefevre	Human	Original	Oro-pharyngeal swab		Illumina MiSeq v3		Stretches of NNNs (4.63% of overall sequence).	warn	A.2	O	9
hCoV-19/Panama/333685/2020	EPI_ISL_496752	2020-03-27	North America / Panama / Panama Center	Human	Original	Oro-pharyngeal swab		Illumina MiSeq v3		Long stretches of NNNs (44.61% of overall sequence). NSP1 and NS7b have no coverage.	alert	B.1.1	O	9
hCoV-19/Panama/334256/2020	EPI_ISL_496770	2020-03-26	North America / Panama / Guna Yala / AligandÃƒÂ­	Human	Original	Oro-pharyngeal swab		Illumina MiSeq v3		Stretches of NNNs (2.22% of overall sequence).	warn	A.2	S	9
hCoV-19/Panama/334559/2020	EPI_ISL_496784	2020-03-30	North America / Panama / Colon	Human	Original	Oro-pharyngeal swab		Illumina MiSeq v3		Long stretches of NNNs (6.80% of overall sequence).	alert	A.2	O	9
hCoV-19/Panama/334611/2020	EPI_ISL_496787	2020-03-31	North America / Panama / Panama Center	Human	Original	Oro-pharyngeal swab		Illumina MiSeq v3		Stretches of NNNs (3.04% of overall sequence).	warn	A.2	O	9
hCoV-19/Panama/334835/2020	EPI_ISL_496794	2020-03-31	North America / Panama / Cocle	Human	Original	Oro-pharyngeal swab		Illumina MiSeq v3		Long stretches of NNNs (12.46% of overall sequence). NS7b has no coverage.	alert	B.1	G	9
hCoV-19/Panama/334845/2020	EPI_ISL_496795	2020-03-31	North America / Panama / Panama West	Human	Original	Oro-pharyngeal swab		Illumina MiSeq v3		Stretches of NNNs (1.79% of overall sequence).	warn	A.2	S	9
hCoV-19/USA/WA-S2072/2020	EPI_ISL_497500	2020-06-05	North America / USA / Washington / Yakima County	Human	Original			Illumina Nextseq	Seattle Flu Assembly Pipeline			B.1.1	GR	9
hCoV-19/USA/WA-S2084/2020	EPI_ISL_497512	2020-06-06	North America / USA / Washington / Whatcom County	Human	Original			Illumina Nextseq	Seattle Flu Assembly Pipeline			B.1.21	GH	9
hCoV-19/USA/WA-S2101/2020	EPI_ISL_497529	2020-06-05	North America / USA / Washington / Yakima County	Human	Original			Illumina Nextseq	Seattle Flu Assembly Pipeline			B.1.1	GR	9
hCoV-19/USA/WA-S2113/2020	EPI_ISL_497541	2020-06-08	North America / USA / Washington / Yakima County	Human	Original			Illumina Nextseq	Seattle Flu Assembly Pipeline			B.1.1	GR	9
hCoV-19/USA/WA-S2114/2020	EPI_ISL_497542	2020-06-08	North America / USA / Washington / Yakima County	Human	Original			Illumina Nextseq	Seattle Flu Assembly Pipeline			B.1.1	GR	9
hCoV-19/USA/WA-S2129/2020	EPI_ISL_497557	2020-06-07	North America / USA / Washington / Yakima County	Human	Original			Illumina Nextseq	Seattle Flu Assembly Pipeline			B.1.1	GR	9
hCoV-19/USA/WA-S2136/2020	EPI_ISL_497564	2020-06-08	North America / USA / Washington / Yakima County	Human	Original			Illumina Nextseq	Seattle Flu Assembly Pipeline			B.1.1	GR	9
hCoV-19/USA/WA-S2147/2020	EPI_ISL_497575	2020-06-08	North America / USA / Washington / Yakima County	Human	Original			Illumina Nextseq	Seattle Flu Assembly Pipeline			B.1.1	GR	9
hCoV-19/USA/WA-S2153/2020	EPI_ISL_497581	2020-06-08	North America / USA / Washington / Yakima County	Human	Original			Illumina Nextseq	Seattle Flu Assembly Pipeline			B.1.1.26	GR	9
hCoV-19/USA/WA-S2157/2020	EPI_ISL_497585	2020-06-08	North America / USA / Washington / Yakima County	Human	Original			Illumina Nextseq	Seattle Flu Assembly Pipeline			B.1.1	GR	9
hCoV-19/USA/WA-S2159/2020	EPI_ISL_497587	2020-06-08	North America / USA / Washington / Yakima County	Human	Original			Illumina Nextseq	Seattle Flu Assembly Pipeline			B.1.1	GR	9
hCoV-19/USA/WA-S2167/2020	EPI_ISL_497595	2020-06-09	North America / USA / Washington / Yakima County	Human	Original			Illumina Nextseq	Seattle Flu Assembly Pipeline			B.1.1	GR	9
hCoV-19/USA/WA-S2170/2020	EPI_ISL_497598	2020-06-08	North America / USA / Washington / Yakima County	Human	Original			Illumina Nextseq	Seattle Flu Assembly Pipeline			B.1.1	GR	9
hCoV-19/USA/CA-QDX-265/2020	EPI_ISL_498700	2020-05-01	North America / USA / California	Human	Original			Illumina MiSeq	Bwa v. 0.7.17-r1188; IVar 1.2.7			B.1.43	GH	9
hCoV-19/USA/CA-QDX-266/2020	EPI_ISL_498701	2020-05-01	North America / USA / California	Human	Original			Illumina MiSeq	Bwa v. 0.7.17-r1188; IVar 1.2.8			B.1	GH	9
hCoV-19/USA/FL-QDX-227/2020	EPI_ISL_498708	2020-04-16	North America / USA / Florida	Human	Original			Illumina MiSeq	Bwa v. 0.7.17-r1188; IVar 1.2.15			B.2.1	V	9
hCoV-19/USA/FL-QDX-228/2020	EPI_ISL_498709	2020-04-18	North America / USA / Florida	Human	Original			Illumina MiSeq	Bwa v. 0.7.17-r1188; IVar 1.2.16			B.1.1	GR	9
hCoV-19/USA/GA-QDX-242/2020	EPI_ISL_498719	2020-04-28	North America / USA / Georgia	Human	Original			Illumina MiSeq	Bwa v. 0.7.17-r1188; IVar 1.2.26			B.1.110	GH	9
hCoV-19/USA/IN-QDX-251/2020	EPI_ISL_498726	2020-04-29	North America / USA / Indiana	Human	Original			Illumina MiSeq	Bwa v. 0.7.17-r1188; IVar 1.2.33			B.1	GH	9
hCoV-19/USA/LA-QDX-256/2020	EPI_ISL_498727	2020-04-30	North America / USA / Louisiana	Human	Original			Illumina MiSeq	Bwa v. 0.7.17-r1188; IVar 1.2.34			B.1	GH	9
hCoV-19/USA/CT-UW-3488/2020	EPI_ISL_500502	2020-03-25	North America / USA / Connecticut	Human	Original			NextSeq 500		Insertion of 3 nucleotides found at refpos 11075. Gap of 9 nucleotides found at refpos 686.	warn	B.2	V	9
hCoV-19/USA/NY-UW-MAYO23/2020	EPI_ISL_500504	2020-03-18	North America / USA / New York	Human	Original			NextSeq 500				B.1	GH	9
hCoV-19/USA/NY-UW-MAYO28/2020	EPI_ISL_500507	2020-03-20	North America / USA / New York	Human	Original			NextSeq 500				B.1.26	GH	9
hCoV-19/USA/WI-UW-MAYO8/2020	EPI_ISL_500519	2020-03-18	North America / USA / Wisconsin	Human	Original			NextSeq 500				B.1.2	GH	9
hCoV-19/USA/LA-UW-MAYO87/2020	EPI_ISL_500521	2020-03-17	North America / USA / Louisiana	Human	Original			NextSeq 500				B.1.2	GH	9
hCoV-19/USA/CA-UW-MAYO52/2020	EPI_ISL_500532	2020-04-11	North America / USA / California	Human	Original			Illumina MiSeq		Gap of 15 nucleotides found at refpos 508.	warn	B.1.1	GR	9
hCoV-19/USA/WA-UW-13045/2020	EPI_ISL_501119	2020-06-30	North America / USA / Washington	Human	Original			NextSeq 500				B.1.1	GR	9
hCoV-19/USA/WA-UW-13232/2020	EPI_ISL_501122	2020-06-30	North America / USA / Washington	Human	Original			NextSeq 500		Gap of 2 nucleotides when compared to the reference sequence.	info	B.1.1	GR	9
hCoV-19/USA/WA-UW-13262/2020	EPI_ISL_501125	2020-06-30	North America / USA / Washington	Human	Original			NextSeq 500		Gap of 2 nucleotides when compared to the reference sequence.	info	B.1	G	9
hCoV-19/USA/WA-UW-8686/2020	EPI_ISL_501155	2020-05-06	North America / USA / Washington	Human	Original			NextSeq 500		Gap of 2 nucleotides when compared to the reference sequence.	info	B.1	GH	9
hCoV-19/USA/TX-GCID-192000159/2020	EPI_ISL_501168	2020-03-30	North America / USA / Texas / Houston	Human	Original	Nasal Swab		NovaSeq 6000 S4	VirMAP			B.1.2	GH	9
hCoV-19/USA/MI-MDHHS-SC21181/2020	EPI_ISL_507438	2020-06-30	North America / USA / Michigan	Human	Original			Illumina MiSeq	bwa v. 0.7.17; bcftools v. 1.7			B.1.1	GR	9
hCoV-19/USA/MI-MDHHS-SC21187/2020	EPI_ISL_507444	2020-04-02	North America / USA / Michigan	Human	Original			Illumina MiSeq	bwa v. 0.7.17; bcftools v. 1.7			B.1	GH	9
hCoV-19/USA/MI-MDHHS-SC21191/2020	EPI_ISL_507448	2020-03-31	North America / USA / Michigan	Human	Original			Illumina MiSeq	bwa v. 0.7.17; bcftools v. 1.7	Long stretches of NNNs (5.53% of overall sequence).	alert	B.1	GH	9
hCoV-19/USA/MI-MDHHS-SC21197/2020	EPI_ISL_507454	2020-03-29	North America / USA / Michigan	Human	Original			Illumina MiSeq	bwa v. 0.7.17; bcftools v. 1.7	Stretches of NNNs (3.10% of overall sequence).	warn	B.1	GH	9
hCoV-19/USA/MI-MDHHS-SC21211/2020	EPI_ISL_507468	2020-03-30	North America / USA / Michigan	Human	Original			Illumina MiSeq	bwa v. 0.7.17; bcftools v. 1.7			B.1	GH	9
hCoV-19/USA/CT-Yale-247/2020	EPI_ISL_469175	2020-04-01	North America / USA / Connecticut / Milford	Human	Original	Nasopharyngeal swab		Illumina MiSeq	iVAR			B.1	GH	9
hCoV-19/USA/CT-Yale-253/2020	EPI_ISL_469179	2020-04-01	North America / USA / Connecticut / East Haven	Human	Original	Nasopharyngeal swab		Illumina MiSeq	iVAR			B.1.3	GH	9
hCoV-19/USA/CT-Yale-286/2020	EPI_ISL_469208	2020-04-02	North America / USA / Connecticut / Stratford	Human	Original	Nasopharyngeal swab		Illumina MiSeq	iVAR			B.1.3	GH	9
hCoV-19/Canada/BC_18173416/2020	EPI_ISL_469209	2020-04-01	North America / Canada / British Columbia	Human	Original			Oxford Nanopore	ARTIC protocol			A.1	S	9
hCoV-19/Canada/BC_19131446/2020	EPI_ISL_469217	2020-04-01	North America / Canada / British Columbia	Human	Original			Oxford Nanopore	ARTIC protocol	Long stretches of NNNs (6.21% of overall sequence). NSP11 without BLAST coverage.	alert	B.1	GH	9
hCoV-19/Canada/BC_19803546/2020	EPI_ISL_469223	2020-04-01	North America / Canada / British Columbia	Human	Original			Oxford Nanopore	ARTIC protocol			A.1	S	9
hCoV-19/USA/WI-WSLH-200064/2020	EPI_ISL_471229	2020-04-24	North America / USA / Wisconsin	Human	Original			Nanopore MinION	ARTIC Pipeline			B.1	GH	9
hCoV-19/USA/WI-WSLH-200075/2020	EPI_ISL_471240	2020-04-03	North America / USA / Wisconsin	Human	Original			Nanopore MinION	ARTIC Pipeline			A.4	S	9
hCoV-19/USA/NE-10763/2020	EPI_ISL_475180	2020-05-04	North America / USA / Nebraska	Human	Original			Nanopore MinION	ARTIC lab-on-SSD			B.1	GH	9
hCoV-19/USA/WA-UW-2076/2020	EPI_ISL_477704	2020-03-25	North America / USA / Washington	Human	Original			Illumina				A.1	S	9
hCoV-19/USA/WA-UW-2270/2020	EPI_ISL_477706	2020-03-31	North America / USA / Washington	Human	Original			Illumina				B.1.21	GH	9
hCoV-19/USA/WA-UW-2281/2020	EPI_ISL_477709	2020-03-30	North America / USA / Washington	Human	Original			Illumina		[I] Gap of 2 nucleotides when compared to the reference sequence.	info	B.1	GH	9
hCoV-19/USA/WA-UW-2374/2020	EPI_ISL_477714	2020-03-30	North America / USA / Washington	Human	Original			Illumina				B.1	GH	9
hCoV-19/USA/WA-UW-2541/2020	EPI_ISL_477718	2020-03-30	North America / USA / Washington	Human	Original			Illumina				B.1.2	GH	9
hCoV-19/USA/WA-UW-2548/2020	EPI_ISL_477719	2020-03-30	North America / USA / Washington	Human	Original			Illumina				A.1	S	9
hCoV-19/USA/CA-ALSR-0528-SAN/2020	EPI_ISL_483203	2020-04-03	North America / USA / California / San Diego	Human	Original	Nasopharyngeal swab		Illumina	iVar 1.2.2	Stretches of NNNs (2.81% of overall sequence).	warn	B.1	GH	9
hCoV-19/USA/CA-ALSR-0531-SAN/2020	EPI_ISL_483205	2020-04-29	North America / USA / California / San Diego	Human	Original	Nasopharyngeal swab		Illumina	iVar 1.2.2			B.1	G	9
hCoV-19/USA/CA-ALSR-0534-IPL/2020	EPI_ISL_483207	2020-05-04	North America / USA / California / Imperial	Human	Original	Nasopharyngeal swab		Illumina	iVar 1.2.2			B.1	G	9
hCoV-19/USA/CA-ALSR-0536-SAN/2020	EPI_ISL_483209	2020-05-05	North America / USA / California / San Diego	Human	Original	Nasopharyngeal swab		Illumina	iVar 1.2.2	Stretches of NNNs (1.00% of overall sequence). Gap of 1 nucleotides when compared to the reference sequence.	warn	B.1	GH	9
hCoV-19/USA/CA-ALSR-0538-SAN/2020	EPI_ISL_483210	2020-04-29	North America / USA / California / San Diego	Human	Original	Nasopharyngeal swab		Illumina	iVar 1.2.2			B.1	G	9
hCoV-19/USA/CA-ALSR-0552-IPL/2020	EPI_ISL_483218	2020-05-11	North America / USA / California / Imperial	Human	Original	Nasopharyngeal swab		Illumina	iVar 1.2.2			B.1	G	9
hCoV-19/USA/CA-ALSR-0555-SAN/2020	EPI_ISL_483220	2020-05-01	North America / USA / California / San Diego	Human	Original	Nasopharyngeal swab		Illumina	iVar 1.2.2			B.1.43	GH	9
hCoV-19/USA/CA-ALSR-0557-SAN/2020	EPI_ISL_483221	2020-05-09	North America / USA / California / San Diego	Human	Original	Nasopharyngeal swab		Illumina	iVar 1.2.2			B.1	G	9
hCoV-19/USA/CA-ALSR-0565-SAN/2020	EPI_ISL_483226	2020-05-12	North America / USA / California / San Diego	Human	Original	Nasopharyngeal swab		Illumina	iVar 1.2.2			B.1.1	GR	9
hCoV-19/USA/CA-ALSR-0571-IPL/2020	EPI_ISL_483231	2020-05-12	North America / USA / California / Imperial	Human	Original	Nasopharyngeal swab		Illumina	iVar 1.2.2			B.1	G	9
hCoV-19/USA/CA-ALSR-0577-IPL/2020	EPI_ISL_483233	2020-05-13	North America / USA / California / Imperial	Human	Original	Nasopharyngeal swab		Illumina	iVar 1.2.2			B.1	G	9
hCoV-19/USA/CA-ALSR-0578-SAN/2020	EPI_ISL_483234	2020-05-13	North America / USA / California / San Diego	Human	Original	Nasopharyngeal swab		Illumina	iVar 1.2.2			B.1	GH	9
hCoV-19/USA/CA-ALSR-0597-IPL/2020	EPI_ISL_483248	2020-04-15	North America / USA / California / Imperial	Human	Original	Nasopharyngeal swab		Illumina	iVar 1.2.2			B.1	G	9
hCoV-19/USA/CA-ALSR-0602-IPL/2020	EPI_ISL_483250	2020-04-15	North America / USA / California / Imperial	Human	Original	Nasopharyngeal swab		Illumina	iVar 1.2.2			B.1	G	9
hCoV-19/USA/CA-ALSR-0608-IPL/2020	EPI_ISL_483253	2020-04-20	North America / USA / California / Imperial	Human	Original	Nasopharyngeal swab		Illumina	iVar 1.2.2			B.1	G	9
hCoV-19/USA/CA-ALSR-0621-IPL/2020	EPI_ISL_483262	2020-04-22	North America / USA / California / Imperial	Human	Original	Nasopharyngeal swab		Illumina	iVar 1.2.2			B.1	G	9
hCoV-19/USA/CA-ALSR-0623-IPL/2020	EPI_ISL_483263	2020-04-21	North America / USA / California / Imperial	Human	Original	Nasopharyngeal swab		Illumina	iVar 1.2.2			B.1.43	GH	9
hCoV-19/USA/CA-ALSR-0626-IPL/2020	EPI_ISL_483265	2020-04-21	North America / USA / California / Imperial	Human	Original	Nasopharyngeal swab		Illumina	iVar 1.2.2			B.1	G	9
hCoV-19/USA/CA-ALSR-0638-IPL/2020	EPI_ISL_483273	2020-04-22	North America / USA / California / Imperial	Human	Original	Nasopharyngeal swab		Illumina	iVar 1.2.2			B.1	G	9
hCoV-19/USA/CA-ALSR-0663-IPL/2020	EPI_ISL_483288	2020-04-19	North America / USA / California / Imperial	Human	Original	Nasopharyngeal swab		Illumina	iVar 1.2.2			B.1	G	9
hCoV-19/USA/CA-ALSR-0910-SAN/2020	EPI_ISL_483410	2020-04-28	North America / USA / California / San Diego	Human	Original	Nasopharyngeal swab		Illumina	iVar 1.2.2			B.1	G	9
hCoV-19/USA/CA-ALSR-0918-IPL/2020	EPI_ISL_483413	2020-04-27	North America / USA / California / Imperial	Human	Original	Nasopharyngeal swab		Illumina	iVar 1.2.2			B.1	G	9
hCoV-19/USA/CA-ALSR-0921-IPL/2020	EPI_ISL_483414	2020-04-29	North America / USA / California / Imperial	Human	Original	Nasopharyngeal swab		Illumina	iVar 1.2.2			B.1	G	9
hCoV-19/USA/CA-ALSR-0926-IPL/2020	EPI_ISL_483417	2020-04-27	North America / USA / California / Imperial	Human	Original	Nasopharyngeal swab		Illumina	iVar 1.2.2			B.1	G	9
hCoV-19/USA/CA-ALSR-0955-SAN/2020	EPI_ISL_483431	2020-03-29	North America / USA / California / San Diego	Human	Original	Nasopharyngeal swab		Illumina	iVar 1.2.2			B.1.43	GH	9
hCoV-19/USA/CA-ALSR-0956-SAN/2020	EPI_ISL_483432	2020-03-29	North America / USA / California / San Diego	Human	Original	Nasopharyngeal swab		Illumina	iVar 1.2.2			B.1.2	GH	9
hCoV-19/USA/CA-ALSR-1076-SAN/2020	EPI_ISL_483503	2020-06-22	North America / USA / California / San Diego	Human	Original	Nasopharyngeal swab		Illumina	iVar 1.2.2			B.1	G	9
hCoV-19/USA/CA-ALSR-1084-SAN/2020	EPI_ISL_483511	2020-06-23	North America / USA / California / San Diego	Human	Original	Nasopharyngeal swab		Illumina	iVar 1.2.2			B.1	G	9
hCoV-19/USA/CA-ALSR-1085-SAN/2020	EPI_ISL_483512	2020-06-23	North America / USA / California / San Diego	Human	Original	Nasopharyngeal swab		Illumina	iVar 1.2.2			B.1	G	9
hCoV-19/USA/CA-ALSR-1090-SAN/2020	EPI_ISL_483517	2020-06-15	North America / USA / California / San Diego	Human	Original	Nasopharyngeal swab		Illumina	iVar 1.2.2			B.1	G	9
hCoV-19/USA/CA-ALSR-1091-SAN/2020	EPI_ISL_483518	2020-06-13	North America / USA / California / San Diego	Human	Original	Nasopharyngeal swab		Illumina	iVar 1.2.2			B.1	G	9
hCoV-19/USA/CA-ALSR-1093-SAN/2020	EPI_ISL_483520	2020-06-18	North America / USA / California / San Diego	Human	Original	Nasopharyngeal swab		Illumina	iVar 1.2.2			B.1	G	9
hCoV-19/USA/CA-ALSR-1095-SAN/2020	EPI_ISL_483522	2020-06-18	North America / USA / California / San Diego	Human	Original	Nasopharyngeal swab		Illumina	iVar 1.2.2			B.1.1	GR	9
hCoV-19/USA/CA-ALSR-1100-SAN/2020	EPI_ISL_483526	2020-06-17	North America / USA / California / San Diego	Human	Original	Nasopharyngeal swab		Illumina	iVar 1.2.2			B.1.1	GR	9
hCoV-19/USA/CA-ALSR-1101-SAN/2020	EPI_ISL_483527	2020-06-17	North America / USA / California / San Diego	Human	Original	Nasopharyngeal swab		Illumina	iVar 1.2.2			B.1	G	9
hCoV-19/USA/CA-ALSR-1110-SAN/2020	EPI_ISL_483533	2020-06-18	North America / USA / California / San Diego	Human	Original	Nasopharyngeal swab		Illumina	iVar 1.2.2			B.1	G	9
hCoV-19/USA/MI-UM-2006S000863/2020	EPI_ISL_484718	2020-03-31	North America / USA / Michigan	Human	Original	Nasopharyngeal swab		Illumina MiSeq				B.1	GH	9
hCoV-19/USA/MI-UM-2006S000870/2020	EPI_ISL_484723	2020-03-31	North America / USA / Michigan	Human	Original	Nasopharyngeal swab		Illumina MiSeq				B.1	GH	9
hCoV-19/USA/MI-UM-2006S000872/2020	EPI_ISL_484724	2020-03-27	North America / USA / Michigan	Human	Original	Nasopharyngeal swab		Illumina MiSeq				B.1	GH	9
hCoV-19/USA/MI-UM-2006S000895/2020	EPI_ISL_484741	2020-03-28	North America / USA / Michigan	Human	Original	Nasopharyngeal swab		Illumina MiSeq		Stretches of NNNs (1.13% of overall sequence).	warn	B.1	GH	9
hCoV-19/USA/MI-UM-2006S000900/2020	EPI_ISL_484746	2020-03-27	North America / USA / Michigan	Human	Original	Nasopharyngeal swab		Illumina MiSeq		Long stretches of NNNs (7.86% of overall sequence). NSP11 is missing.	alert	B.1.2	GH	9
hCoV-19/USA/MI-UM-2006S000944/2020	EPI_ISL_484768	2020-03-27	North America / USA / Michigan	Human	Original	Nasopharyngeal swab		Illumina MiSeq				B.1	GH	9
hCoV-19/USA/VA-DCLS-0563/2020	EPI_ISL_485862	2020-03-17	North America / USA / Virginia	Human	Original			Illumina Miseq	minimap2/ivar			B.1	GH	9
hCoV-19/USA/VA-DCLS-0564/2020	EPI_ISL_485863	2020-03-18	North America / USA / Virginia	Human	Original			Illumina Miseq	minimap2/ivar			B.1.37	GH	9
hCoV-19/USA/NM-UNM-00199/2020	EPI_ISL_485872	2020-04-05	North America / USA / New Mexico	Human	Original			Nanopore GridION	minimap2 2.17-r941. Consensus min coverage: 10X. min map quality: 60. Alternate Base > 50%. Indel > 80%.			B.1	GH	9
hCoV-19/USA/LA-GBCL-26492436/2020	EPI_ISL_485873	2020-04-28	North America / USA / Louisiana / East Baton Rouge	Human	Original	Nasopharyngeal swab		Illumina NextSeq	bwa v0.7.17-r1188, freebayes v1.3.1, samtools 1.9, bedtools v2.25.0, bamclipper v1.0, trimmomatic v0.36	Stretches of NNNs (2.44% of overall sequence).	warn	B.1	GH	9
hCoV-19/USA/LA-GBCL-26629198/2020	EPI_ISL_485893	2020-04-23	North America / USA / Louisiana / East Baton Rouge	Human	Original	Nasopharyngeal swab		Illumina NextSeq	bwa v0.7.17-r1188, freebayes v1.3.1, samtools 1.9, bedtools v2.25.0, bamclipper v1.0, trimmomatic v0.36	Long stretches of NNNs (6.09% of overall sequence). NSP15 is missing.	alert	B.1.35	GH	9
hCoV-19/USA/LA-GBCL-26629251/2020	EPI_ISL_485895	2020-04-21	North America / USA / Louisiana / East Baton Rouge	Human	Original	Nasopharyngeal swab		Illumina NextSeq	bwa v0.7.17-r1188, freebayes v1.3.1, samtools 1.9, bedtools v2.25.0, bamclipper v1.0, trimmomatic v0.36	Gap of 10 nucleotides when compared to the reference sequence (confirmed by the submitter).	info	B.1.2	GH	9
hCoV-19/USA/FL-BPHL-0311/2020	EPI_ISL_489720	2020-06-03	North America / USA / Florida	Human	Original			Illumina MiSeq	bwa v0.7.17; ivar v1.2.2			B.1	GH	9
hCoV-19/USA/FL-BPHL-0321/2020	EPI_ISL_489730	2020-04-16	North America / USA / Florida	Human	Original			Illumina MiSeq	bwa v0.7.17; ivar v1.2.2			B.1	GH	9
hCoV-19/USA/FL-BPHL-0495/2020	EPI_ISL_495401	2020-03-26	North America / USA / Florida	Human	Original			Illumina MiSeq	bwa v0.7.17; ivar v1.2.2	Stretches of NNNs (1.47% of overall sequence).	warn	B.1.3	GH	9
hCoV-19/USA/FL-BPHL-0497/2020	EPI_ISL_495403	2020-03-26	North America / USA / Florida	Human	Original			Illumina MiSeq	bwa v0.7.17; ivar v1.2.2			B.2.4	V	9
hCoV-19/USA/MI-UM-2006S001043/2020	EPI_ISL_495567	2020-04-27	North America / USA / Michigan	Human	Original	Nasopharyngeal swab		Illumina MiSeq				B.1	GH	9
hCoV-19/USA/MI-UM-2006S001044/2020	EPI_ISL_495568	2020-05-09	North America / USA / Michigan	Human	Original	Nasopharyngeal swab		Illumina MiSeq		Stretches of NNNs (1.53% of overall sequence).	warn	B.1	GH	9
hCoV-19/USA/MI-UM-2006S001104/2020	EPI_ISL_495582	2020-04-15	North America / USA / Michigan	Human	Original	Nasopharyngeal swab		Illumina MiSeq				B.1	GH	9
hCoV-19/USA/MI-UM-2006S001116/2020	EPI_ISL_495587	2020-04-20	North America / USA / Michigan	Human	Original	Nasopharyngeal swab		Illumina MiSeq				B.1	GH	9
hCoV-19/USA/MN-MDH-1298/2020	EPI_ISL_495597	2020-03-30	North America / USA / Minnesota	Human	Original			MiSeq	minimap2/ivar			A.1	S	9
hCoV-19/Panama/331997/2020	EPI_ISL_496700	2020-03-22	North America / Panama / Panama Center / Santa Ana	Human	Original	Oro-pharyngeal swab		Illumina MiSeq v3		Stretches of NNNs (2.22% of overall sequence).	warn	A.2	S	9
hCoV-19/Panama/332013/2020	EPI_ISL_496701	2020-03-19	North America / Panama / Panama Center / Amelia Denis de Icaza	Human	Original	Oro-pharyngeal swab		Illumina MiSeq v3		Stretches of NNNs (2.91% of overall sequence).	warn	A.2	S	9
hCoV-19/Panama/332089/2020	EPI_ISL_496703	2020-03-22	North America / Panama / Panama Center / Bella Vista	Human	Original	Oro-pharyngeal swab		Illumina MiSeq v3		Stretches of NNNs (3.64% of overall sequence).	warn	A.2	S	9
hCoV-19/Panama/332298/2020	EPI_ISL_496708	2020-03-20	North America / Panama / Panama Center / Ernesto CÃƒÂ³rdoba	Human	Original	Oro-pharyngeal swab		Illumina MiSeq v3		Stretches of NNNs (2.45% of overall sequence).	warn	A.2	S	9
hCoV-19/Panama/332311/2020	EPI_ISL_496709	2020-03-22	North America / Panama / Panama West / Juan DemÃƒÂ³stenes Arosemena	Human	Original	Oro-pharyngeal swab		Illumina MiSeq v3		Stretches of NNNs (1.83% of overall sequence).	warn	A.2	S	9
hCoV-19/Panama/332389/2020	EPI_ISL_496711	2020-03-19	North America / Panama / Panama Center / Chorrillo	Human	Original	Oro-pharyngeal swab		Illumina MiSeq v3		Long stretches of NNNs (6.33% of overall sequence).	alert	A.2	O	9
hCoV-19/Panama/332702/2020	EPI_ISL_496718	2020-03-15	North America / Panama / Panama Center / Tocumen	Human	Original	Oro-pharyngeal swab		Illumina MiSeq v3		Stretches of NNNs (4.98% of overall sequence).	warn	A.2	O	9
hCoV-19/Panama/332718/2020	EPI_ISL_496719	2020-03-23	North America / Panama / Santiago	Human	Original	Oro-pharyngeal swab		Illumina MiSeq v3		Stretches of NNNs (3.98% of overall sequence).	warn	A.2	S	9
hCoV-19/Panama/333181/2020	EPI_ISL_496734	2020-03-19	North America / Panama / Colon	Human	Original	Oro-pharyngeal swab		Illumina MiSeq v3		Long stretches of NNNs (5.84% of overall sequence).	alert	B.1.21	O	9
hCoV-19/Panama/333242/2020	EPI_ISL_496735	2020-03-25	North America / Panama / Panama Center / Pacora	Human	Original	Oro-pharyngeal swab		Illumina MiSeq v3		Stretches of NNNs (2.51% of overall sequence).	warn	A.2	S	9
hCoV-19/Panama/333271/2020	EPI_ISL_496736	2020-02-23	North America / Panama / Panama Center / Pueblo Nuevo	Human	Original	Oro-pharyngeal swab		Illumina MiSeq v3		Stretches of NNNs (2.71% of overall sequence).	warn	A.2	S	9
hCoV-19/Panama/333376/2020	EPI_ISL_496738	2020-03-26	North America / Panama / Guna Yala	Human	Original	Oro-pharyngeal swab		Illumina MiSeq v3		Long stretches of NNNs (20.90% of overall sequence). NS7b has no coverage.	alert	B.1.1	O	9
hCoV-19/Panama/333393/2020	EPI_ISL_496739	2020-03-18	North America / Panama / Cocle	Human	Original	Oro-pharyngeal swab		Illumina MiSeq v3		Long stretches of NNNs (16.43% of overall sequence).	alert	A.1	O	9
hCoV-19/Panama/333430/2020	EPI_ISL_496742	2020-03-26	North America / Panama / Panama West	Human	Original	Oro-pharyngeal swab		Illumina MiSeq v3		Stretches of NNNs (2.71% of overall sequence).	warn	A.2	S	9
hCoV-19/Panama/333567/2020	EPI_ISL_496747	2020-03-18	North America / Panama / Cocle	Human	Original	Oro-pharyngeal swab		Illumina MiSeq v3		Long stretches of NNNs (26.37% of overall sequence). NSP1 has no coverage.	alert	B.1	O	9
hCoV-19/Panama/333668/2020	EPI_ISL_496749	2020-03-26	North America / Panama / Guna Yala	Human	Original	Oro-pharyngeal swab		Illumina MiSeq v3		Stretches of NNNs (2.31% of overall sequence).	warn	A.2	S	9
hCoV-19/Panama/335119/2020	EPI_ISL_496806	2020-04-01	North America / Panama / Panama West	Human	Original	Oro-pharyngeal swab		Illumina MiSeq v3		Stretches of NNNs (4.25% of overall sequence).	warn	A.2	O	9
hCoV-19/Panama/335488/2020	EPI_ISL_496814	2020-04-02	North America / Panama / Panama Center	Human	Original	Oro-pharyngeal swab		Illumina MiSeq v3		Long stretches of NNNs (14.05% of overall sequence).	alert	B.1.1	G	9
hCoV-19/Panama/335546/2020	EPI_ISL_496815	2020-04-02	North America / Panama / Panama West	Human	Original	Oro-pharyngeal swab		Illumina MiSeq v3		Long stretches of NNNs (7.39% of overall sequence).	alert	A.2	O	9
hCoV-19/Panama/335572/2020	EPI_ISL_496817	2020-04-02	North America / Panama / Panama West	Human	Original	Oro-pharyngeal swab		Illumina MiSeq v3		Stretches of NNNs (4.48% of overall sequence).	warn	A.2	O	9
hCoV-19/Panama/335862/2020	EPI_ISL_496822	2020-04-03	North America / Panama / Panama West	Human	Original	Oro-pharyngeal swab		Illumina MiSeq v3		Stretches of NNNs (4.02% of overall sequence).	warn	A.2	O	9
hCoV-19/Panama/336085/2020	EPI_ISL_496837	2020-04-03	North America / Panama / Panama Center	Human	Original	Oro-pharyngeal swab		Illumina MiSeq v3		Stretches of NNNs (2.58% of overall sequence).	warn	A.2	S	9
hCoV-19/Panama/336247/2020	EPI_ISL_496839	2020-04-04	North America / Panama / Panama Center	Human	Original	Oro-pharyngeal swab		Illumina MiSeq v3		Long stretches of NNNs (11.18% of overall sequence). NS7b has no coverage.	alert	A.1	O	9
hCoV-19/Panama/336320/2020	EPI_ISL_496841	2020-04-04	North America / Panama / Panama Center	Human	Original	Oro-pharyngeal swab		Illumina MiSeq v3		Stretches of NNNs (2.49% of overall sequence).	warn	A.2	S	9
hCoV-19/Panama/336432/2020	EPI_ISL_496849	2020-04-04	North America / Panama / Panama Center	Human	Original	Oro-pharyngeal swab		Illumina MiSeq v3		Long stretches of NNNs (30.98% of overall sequence). NS7b has no coverage.	alert	B.1.1	O	9
hCoV-19/Panama/336523/2020	EPI_ISL_496852	2020-04-05	North America / Panama / Panama Center	Human	Original	Oro-pharyngeal swab		Illumina MiSeq v3		Stretches of NNNs (1.97% of overall sequence).	warn	A.2	S	9
hCoV-19/Panama/337097/2020	EPI_ISL_496855	2020-04-06	North America / Panama / Guna Yala	Human	Original	Oro-pharyngeal swab		Illumina MiSeq v3		Stretches of NNNs (3.31% of overall sequence).	warn	A.2	S	9
hCoV-19/Panama/337884/2020	EPI_ISL_496865	2020-04-08	North America / Panama / Panama West	Human	Original	Oro-pharyngeal swab		Illumina MiSeq v3		Stretches of NNNs (3.44% of overall sequence).	warn	A.2	O	9
hCoV-19/Panama/338258/2020	EPI_ISL_496866	2020-04-08	North America / Panama / Panama Center	Human	Original	Oro-pharyngeal swab		Illumina MiSeq v3		Long stretches of NNNs (20.27% of overall sequence).	alert	B.1.1	O	9
hCoV-19/Panama/338634/2020	EPI_ISL_496870	2020-04-09	North America / Panama / Guna Yala	Human	Original	Oro-pharyngeal swab		Illumina MiSeq v3		Long stretches of NNNs (6.21% of overall sequence).	alert	A.2	O	9
hCoV-19/Panama/338639/2020	EPI_ISL_496871	2020-04-09	North America / Panama / Guna Yala	Human	Original	Oro-pharyngeal swab		Illumina MiSeq v3		Stretches of NNNs (2.66% of overall sequence).	warn	A.2	S	9
hCoV-19/Panama/338642/2020	EPI_ISL_496874	2020-04-09	North America / Panama / Guna Yala	Human	Original	Oro-pharyngeal swab		Illumina MiSeq v3		Stretches of NNNs (2.63% of overall sequence).	warn	A.2	S	9
hCoV-19/Panama/338681/2020	EPI_ISL_496879	2020-04-09	North America / Panama / Cocle	Human	Original	Oro-pharyngeal swab		Illumina MiSeq v3		Stretches of NNNs (1.98% of overall sequence).	warn	A.2	S	9
hCoV-19/Panama/338939/2020	EPI_ISL_496889	2020-04-10	North America / Panama / Panama Center	Human	Original	Oro-pharyngeal swab		Illumina MiSeq v3		Stretches of NNNs (1.82% of overall sequence).	warn	A.2	S	9
hCoV-19/USA/WA-UW-4572/2020	EPI_ISL_497872	2020-03-31	North America / USA / Washington	Human	Original			Illumina Miseq		%UniqueMutations 0.09%.	warn	A.1	O	9
hCoV-19/USA/MI-MDHHS-SC21070/2020	EPI_ISL_507846	2020-04-02	North America / USA / Michigan	Human	Original			Illumina NextSeq	bwa v. 0.7.17; bcftools v. 1.7	Stretches of NNNs (2.55% of overall sequence).	warn	B.1	GH	9
hCoV-19/USA/MI-MDHHS-SC21088/2020	EPI_ISL_507864	2020-03-23	North America / USA / Michigan	Human	Original			Illumina NextSeq	bwa v. 0.7.17; bcftools v. 1.7	Stretches of NNNs (1.52% of overall sequence).	warn	B.1	GH	9
hCoV-19/USA/MI-MDHHS-SC21137/2020	EPI_ISL_507913	2020-04-01	North America / USA / Michigan	Human	Original			Illumina NextSeq	bwa v. 0.7.17; bcftools v. 1.7			B.1	GH	9
hCoV-19/USA/MI-MDHHS-SC21139/2020	EPI_ISL_507915	2020-03-30	North America / USA / Michigan	Human	Original			Illumina NextSeq	bwa v. 0.7.17; bcftools v. 1.7			B.1	GH	9
hCoV-19/USA/MN-MDH-1349/2020	EPI_ISL_507938	2020-04-20	North America / USA / Minnesota	Human	Original			MiSeq	minimap2/ivar			A.1	S	9
hCoV-19/USA/MN-MDH-1352/2020	EPI_ISL_507941	2020-04-20	North America / USA / Minnesota	Human	Original			MiSeq	minimap2/ivar			A.1	S	9
hCoV-19/USA/MN-MDH-1353/2020	EPI_ISL_507942	2020-04-21	North America / USA / Minnesota	Human	Original			MiSeq	minimap2/ivar			A.1	S	9
hCoV-19/USA/MN-MDH-1358/2020	EPI_ISL_507947	2020-04-22	North America / USA / Minnesota	Human	Original			MiSeq	minimap2/ivar			A.1	S	9
hCoV-19/USA/MN-MDH-1362/2020	EPI_ISL_507951	2020-04-22	North America / USA / Minnesota	Human	Original			MiSeq	minimap2/ivar			A.1	S	9
hCoV-19/USA/MN-MDH-1363/2020	EPI_ISL_507952	2020-04-22	North America / USA / Minnesota	Human	Original			MiSeq	minimap2/ivar			A.1	S	9
hCoV-19/USA/MN-MDH-1366/2020	EPI_ISL_507954	2020-04-23	North America / USA / Minnesota	Human	Original			MiSeq	minimap2/ivar			A.1	S	9
hCoV-19/USA/MN-MDH-1390/2020	EPI_ISL_507977	2020-03-27	North America / USA / Minnesota	Human	Original			MiSeq	minimap2/ivar			B.1	GH	9
hCoV-19/USA/NM-UNM-00357/2020	EPI_ISL_507984	2020-05-02	North America / USA / New Mexico	Human	Original			Illumina MiSeq	ARTIC/iVar			B.1	GH	9
hCoV-19/USA/NM-UNM-00373/2020	EPI_ISL_507985	2020-05-08	North America / USA / New Mexico	Human	Original			Illumina MiSeq	ARTIC/iVar			B.1	GH	9
hCoV-19/USA/NM-UNM-00367/2020	EPI_ISL_507994	2020-05-12	North America / USA / New Mexico	Human	Original			Illumina MiSeq	ARTIC/iVar			B.1	GH	9
hCoV-19/USA/WI-WSLH-200036/2020	EPI_ISL_471201	2020-03-27	North America / USA / Wisconsin	Human	Original			Nanopore MinION	ARTIC Pipeline			B.1	GH	9
hCoV-19/USA/WI-WSLH-200038/2020	EPI_ISL_471203	2020-03-27	North America / USA / Wisconsin	Human	Original			Nanopore MinION	ARTIC Pipeline			A.4	S	9
hCoV-19/USA/WI-WSLH-200043/2020	EPI_ISL_471208	2020-04-02	North America / USA / Wisconsin	Human	Original			Nanopore MinION	ARTIC Pipeline			B.1	GH	9
hCoV-19/USA/WI-WSLH-200054/2020	EPI_ISL_471219	2020-03-26	North America / USA / Wisconsin	Human	Original			Nanopore MinION	ARTIC Pipeline			B.1	GH	9
hCoV-19/USA/MI-MDHHS-SC20885/2020	EPI_ISL_471906	2020-05-18	North America / USA / Michigan	Human	Original			Illumina NextSeq	bwa v. 0.7.17; bcftools v. 1.7			B.1	G	9
hCoV-19/USA/MI-MDHHS-SC20886/2020	EPI_ISL_471907	2020-05-18	North America / USA / Michigan	Human	Original			Illumina NextSeq	bwa v. 0.7.17; bcftools v. 1.7			B.1	G	9
hCoV-19/USA/MI-MDHHS-SC20887/2020	EPI_ISL_471908	2020-05-18	North America / USA / Michigan	Human	Original			Illumina NextSeq	bwa v. 0.7.17; bcftools v. 1.7			B.1	G	9
hCoV-19/USA/MI-MDHHS-SC20909/2020	EPI_ISL_476045	2020-04-29	North America / USA / Michigan	Human	Original			Illumina MiSeq	bwa v. 0.7.17; bcftools v. 1.7			B.1	GH	9
hCoV-19/USA/MI-MDHHS-SC20910/2020	EPI_ISL_476046	2020-04-29	North America / USA / Michigan	Human	Original			Illumina MiSeq	bwa v. 0.7.17; bcftools v. 1.7			B.1	GH	9
hCoV-19/USA/MI-MDHHS-SC20912/2020	EPI_ISL_476048	2020-04-29	North America / USA / Michigan	Human	Original			Illumina MiSeq	bwa v. 0.7.17; bcftools v. 1.7			B.1	GH	9
hCoV-19/USA/MI-MDHHS-SC20919/2020	EPI_ISL_476055	2020-05-26	North America / USA / Michigan	Human	Original			Illumina MiSeq	bwa v. 0.7.17; bcftools v. 1.7			B.1	GH	9
hCoV-19/USA/MI-MDHHS-SC20920/2020	EPI_ISL_476056	2020-05-26	North America / USA / Michigan	Human	Original			Illumina MiSeq	bwa v. 0.7.17; bcftools v. 1.7			B.1	GH	9
hCoV-19/USA/MN-MDH-1135/2020	EPI_ISL_476720	2020-04-28	North America / USA / Minnesota	Human	Original			MiSeq	minimap2/ivar			B.1	GH	9
hCoV-19/USA/MN-MDH-1139/2020	EPI_ISL_476724	2020-04-28	North America / USA / Minnesota	Human	Original			MiSeq	minimap2/ivar			B.1	GH	9
hCoV-19/USA/MN-MDH-1176/2020	EPI_ISL_476761	2020-05-21	North America / USA / Minnesota	Human	Original			MiSeq	minimap2/ivar			B.1.116	GH	9
hCoV-19/USA/MD-MDH-0021/2020	EPI_ISL_481269	2020-04-01	North America / USA / Maryland	Human	Original	Nasopharyngeal swab		Illumina	CLC Genomics v. 20			B.1.108	GH	9
hCoV-19/USA/MD-MDH-0033/2020	EPI_ISL_481278	2020-04-07	North America / USA / Maryland	Human	Original	Nasopharyngeal swab		Illumina	CLC Genomics v. 20			B.1	GH	9
hCoV-19/USA/MD-MDH-0034/2020	EPI_ISL_481279	2020-04-07	North America / USA / Maryland	Human	Original	Nasopharyngeal swab		Illumina	CLC Genomics v. 20			B.1	GH	9
hCoV-19/USA/MD-MDH-0035/2020	EPI_ISL_481280	2020-04-07	North America / USA / Maryland	Human	Original	Nasopharyngeal swab		Illumina	CLC Genomics v. 20			B.1	GH	9
hCoV-19/USA/CA-ALSR-0687-SAN/2020	EPI_ISL_483303	2020-03-29	North America / USA / California / San Diego	Human	Original	Nasopharyngeal swab		Illumina	iVar 1.2.2			B.1.2	GH	9
hCoV-19/USA/CA-ALSR-0698-SAN/2020	EPI_ISL_483309	2020-03-28	North America / USA / California / San Diego	Human	Original	Nasopharyngeal swab		Illumina	iVar 1.2.2	Gap of 3 nucleotides when compared to the reference sequence.	info	A.2	S	9
hCoV-19/USA/CA-ALSR-0706-SAN/2020	EPI_ISL_483315	2020-03-29	North America / USA / California / San Diego	Human	Original	Nasopharyngeal swab		Illumina	iVar 1.2.2			B.1.43	GH	9
hCoV-19/USA/CA-ALSR-0718-SAN/2020	EPI_ISL_483321	2020-03-27	North America / USA / California / San Diego	Human	Original	Nasopharyngeal swab		Illumina	iVar 1.2.2			B.1	GH	9
hCoV-19/USA/CA-ALSR-0729-IPL/2020	EPI_ISL_483329	2020-05-04	North America / USA / California / Imperial	Human	Original	Nasopharyngeal swab		Illumina	iVar 1.2.2			B.1	G	9
hCoV-19/USA/CA-ALSR-0732-SAN/2020	EPI_ISL_483330	2020-04-29	North America / USA / California / San Diego	Human	Original	Nasopharyngeal swab		Illumina	iVar 1.2.2			B.1	G	9
hCoV-19/USA/CA-ALSR-0746-IPL/2020	EPI_ISL_483331	2020-05-06	North America / USA / California / Imperial	Human	Original	Nasopharyngeal swab		Illumina	iVar 1.2.2			B.1.1	GR	9
hCoV-19/USA/CA-ALSR-0759-IPL/2020	EPI_ISL_483338	2020-04-13	North America / USA / California / Imperial	Human	Original	Nasopharyngeal swab		Illumina	iVar 1.2.2			B.1	G	9
hCoV-19/USA/CA-ALSR-0760-IPL/2020	EPI_ISL_483339	2020-04-10	North America / USA / California / Imperial	Human	Original	Nasopharyngeal swab		Illumina	iVar 1.2.2			B.1	G	9
hCoV-19/USA/CA-ALSR-0764-SAN/2020	EPI_ISL_483343	2020-04-03	North America / USA / California / San Diego	Human	Original	Nasopharyngeal swab		Illumina	iVar 1.2.2			B.1	GH	9
hCoV-19/USA/CA-ALSR-0772-SAN/2020	EPI_ISL_483348	2020-04-10	North America / USA / California / San Diego	Human	Original	Nasopharyngeal swab		Illumina	iVar 1.2.2			A.1	S	9
hCoV-19/USA/CA-ALSR-0774-SAN/2020	EPI_ISL_483350	2020-04-09	North America / USA / California / San Diego	Human	Original	Nasopharyngeal swab		Illumina	iVar 1.2.2			B.1	GH	9
hCoV-19/USA/CA-ALSR-0783-SAN/2020	EPI_ISL_483355	2020-04-07	North America / USA / California / San Diego	Human	Original	Nasopharyngeal swab		Illumina	iVar 1.2.2			B.1.2	GH	9
hCoV-19/USA/CA-ALSR-0802-IPL/2020	EPI_ISL_483369	2020-04-03	North America / USA / California / Imperial	Human	Original	Nasopharyngeal swab		Illumina	iVar 1.2.2	Stretches of NNNs (1.74% of overall sequence).	warn	B.1.43	GH	9
hCoV-19/USA/CA-ALSR-0813-SAN/2020	EPI_ISL_483376	2020-03-31	North America / USA / California / San Diego	Human	Original	Nasopharyngeal swab		Illumina	iVar 1.2.2			B.1	G	9
hCoV-19/USA/CA-ALSR-0816-SAN/2020	EPI_ISL_483378	2020-03-30	North America / USA / California / San Diego	Human	Original	Nasopharyngeal swab		Illumina	iVar 1.2.2			B.1	GH	9
hCoV-19/USA/CA-ALSR-0820-SAN/2020	EPI_ISL_483380	2020-04-02	North America / USA / California / San Diego	Human	Original	Nasopharyngeal swab		Illumina	iVar 1.2.2			B.1.110	GH	9
hCoV-19/USA/CA-ALSR-0822-SAN/2020	EPI_ISL_483382	2020-04-03	North America / USA / California / San Diego	Human	Original	Nasopharyngeal swab		Illumina	iVar 1.2.2			B.1	GH	9
hCoV-19/USA/CA-ALSR-0831-IPL/2020	EPI_ISL_483387	2020-04-06	North America / USA / California / Imperial	Human	Original	Nasopharyngeal swab		Illumina	iVar 1.2.2			B.1	GH	9
hCoV-19/USA/CA-ALSR-0849-SAN/2020	EPI_ISL_483397	2020-04-23	North America / USA / California / San Diego	Human	Original	Nasopharyngeal swab		Illumina	iVar 1.2.2			B.1	GH	9
hCoV-19/USA/MN-MDH-1289/2020	EPI_ISL_484692	2020-03-21	North America / USA / Minnesota	Human	Original			MiSeq	minimap2/ivar	Gap of 23 nucleotide(s) found at refpos 27270 (FRAMESHIFT confirmed by submitter). NS6 is missing. NS6 is missing.	warn	B.1	GH	9
hCoV-19/USA/VA-DCLS-0526/2020	EPI_ISL_485828	2020-05-29	North America / USA / Virginia	Human	Original			Illumina Miseq	minimap2/ivar			B.1	GH	9
hCoV-19/USA/VA-DCLS-0527/2020	EPI_ISL_485829	2020-05-29	North America / USA / Virginia	Human	Original			Illumina Miseq	minimap2/ivar	Gap of 3 nucleotides when compared to the reference sequence.	info	B.1	GH	9
hCoV-19/USA/VA-DCLS-0528/2020	EPI_ISL_485830	2020-05-29	North America / USA / Virginia	Human	Original			Illumina Miseq	minimap2/ivar			B.1	GH	9
hCoV-19/USA/VA-DCLS-0549/2020	EPI_ISL_485850	2020-03-12	North America / USA / Virginia	Human	Original			Illumina Miseq	minimap2/ivar			B.1	GH	9
hCoV-19/USA/LA-GBCL-26684434/2020	EPI_ISL_485900	2020-04-14	North America / USA / Louisiana / East Baton Rouge	Human	Original	Nasopharyngeal swab		Illumina NextSeq	bwa v0.7.17-r1188, freebayes v1.3.1, samtools 1.9, bedtools v2.25.0, bamclipper v1.0, trimmomatic v0.36	Long stretches of NNNs (7.16% of overall sequence). NS7b is missing.	alert	B.1	GH	9
hCoV-19/USA/LA-GBCL-26684456/2020	EPI_ISL_485901	2020-04-11	North America / USA / Louisiana / East Baton Rouge	Human	Original	Nasopharyngeal swab		Illumina NextSeq	bwa v0.7.17-r1188, freebayes v1.3.1, samtools 1.9, bedtools v2.25.0, bamclipper v1.0, trimmomatic v0.36	Stretches of NNNs (2.26% of overall sequence). NS7b is missing.	warn	B.1	GH	9
hCoV-19/USA/LA-GBCL-26684476/2020	EPI_ISL_485903	2020-04-10	North America / USA / Louisiana / East Baton Rouge	Human	Original	Nasopharyngeal swab		Illumina NextSeq	bwa v0.7.17-r1188, freebayes v1.3.1, samtools 1.9, bedtools v2.25.0, bamclipper v1.0, trimmomatic v0.36	Gap of 1 nucleotide(s) found at refpos 28254 (FRAMESHIFT). Gap of 1 nucleotides when compared to the reference sequence. Submitter Note: we have confirmed the frameshift.	info	B.1.2	GH	9
hCoV-19/USA/CT-UW-2427/2020	EPI_ISL_485917	2020-03-29	North America / USA / Connecticut	Human	Original	NP/OP swab		Illumina				B.1	GH	9
hCoV-19/USA/CT-UW-2465/2020	EPI_ISL_485921	2020-03-29	North America / USA / Connecticut	Human	Original	NP/OP swab		Illumina				B.1	GH	9
hCoV-19/USA/CT-UW-2481/2020	EPI_ISL_485924	2020-03-30	North America / USA / Connecticut	Human	Original	NP/OP swab		Illumina				B.1	GH	9
hCoV-19/USA/CT-UW-2671/2020	EPI_ISL_485926	2020-03-27	North America / USA / Connecticut	Human	Original	NP/OP swab		Illumina				B.1.3	GH	9
hCoV-19/USA/CT-UW-2674/2020	EPI_ISL_485927	2020-03-27	North America / USA / Connecticut	Human	Original	NP/OP swab		Illumina				B.1	GH	9
hCoV-19/USA/CT-UW-3106/2020	EPI_ISL_485933	2020-03-27	North America / USA / Connecticut	Human	Original	NP/OP swab		Illumina				B.1	GH	9
hCoV-19/USA/CT-UW-3114/2020	EPI_ISL_485935	2020-03-27	North America / USA / Connecticut	Human	Original	NP/OP swab		Illumina				B.1	GH	9
hCoV-19/USA/UN-UW-2832/2020	EPI_ISL_485954	2020-04-15	North America / USA	Human	Original	NP/OP swab		Illumina		Gap of 3 nucleotides when compared to the reference sequence. Submitter Note: we have confirmed gaps.	info	A.1	S	9
hCoV-19/USA/UN-UW-2853/2020	EPI_ISL_485959	2020-04-15	North America / USA	Human	Original	NP/OP swab		Illumina		Stretches of NNNs (1.71% of overall sequence).	warn	A.1	S	9
hCoV-19/USA/UN-UW-2859/2020	EPI_ISL_485963	2020-04-15	North America / USA	Human	Original	NP/OP swab		Illumina				A.1	S	9
hCoV-19/USA/UN-UW-2890/2020	EPI_ISL_485968	2020-04-15	North America / USA	Human	Original	NP/OP swab		Illumina				B.1	GH	9
hCoV-19/USA/WA-UW-2377/2020	EPI_ISL_485988	2020-03-30	North America / USA / Washington	Human	Original	NP/OP swab		Illumina				A.1	S	9
hCoV-19/USA/WA-UW-2414/2020	EPI_ISL_485990	2020-04-18	North America / USA / Washington	Human	Original	NP/OP swab		Illumina				B.1	G	9
hCoV-19/USA/WA-UW-2428/2020	EPI_ISL_485992	2020-04-19	North America / USA / Washington	Human	Original	NP/OP swab		Illumina				B.1	GH	9
hCoV-19/USA/WA-UW-7178/2020	EPI_ISL_486109	2020-04-13	North America / USA / Washington	Human	Original	NP/OP swab		Illumina		Gap of 2 nucleotides when compared to the reference sequence.	info	B.1.21	GH	9
hCoV-19/USA/WA-UW-8150/2020	EPI_ISL_486112	2020-04-25	North America / USA / Washington	Human	Original	NP/OP swab		Illumina		Gap of 2 nucleotides when compared to the reference sequence.	info	B.1.21	GH	9
hCoV-19/USA/CA-CZB-1783/2020	EPI_ISL_486117	2020-06-03	North America / USA / California / Santa Clara County	Human	Original	Nasopharyngeal/oropharyngeal swab		Illumina Novaseq	Minimap2 / iVar			B.1	G	9
hCoV-19/USA/CA-CZB-1790/2020	EPI_ISL_486121	2020-04-15	North America / USA / California / Orange County	Human	Original	Nasopharyngeal/oropharyngeal swab		Illumina Novaseq	Minimap2 / iVar			B.1.1	GR	9
hCoV-19/USA/CA-CZB-1794/2020	EPI_ISL_486123	2020-04-16	North America / USA / California / Orange County	Human	Original	Nasopharyngeal/oropharyngeal swab		Illumina Novaseq	Minimap2 / iVar			B.1.1	GR	9
hCoV-19/USA/CA-CZB-1797/2020	EPI_ISL_486126	2020-04-16	North America / USA / California / Orange County	Human	Original	Nasopharyngeal/oropharyngeal swab		Illumina Novaseq	Minimap2 / iVar			B.1.1	GR	9
hCoV-19/USA/CA-CZB-1819/2020	EPI_ISL_486136	2020-04-23	North America / USA / California / Orange County	Human	Original	Nasopharyngeal/oropharyngeal swab		Illumina Novaseq	Minimap2 / iVar	Stretches of NNNs (2.86% of overall sequence).	warn	B.1.1	GR	9
hCoV-19/USA/CA-CZB-1820/2020	EPI_ISL_486137	2020-04-23	North America / USA / California / Orange County	Human	Original	Nasopharyngeal/oropharyngeal swab		Illumina Novaseq	Minimap2 / iVar			B.1.1	GR	9
hCoV-19/USA/CA-CZB-1823/2020	EPI_ISL_486139	2020-04-24	North America / USA / California / Orange County	Human	Original	Nasopharyngeal/oropharyngeal swab		Illumina Novaseq	Minimap2 / iVar			B.1.5	G	9
hCoV-19/USA/CA-CZB-1824/2020	EPI_ISL_486140	2020-04-24	North America / USA / California / Orange County	Human	Original	Nasopharyngeal/oropharyngeal swab		Illumina Novaseq	Minimap2 / iVar	Stretches of NNNs (1.65% of overall sequence).	warn	B.1	G	9
hCoV-19/USA/CA-CZB-1830/2020	EPI_ISL_486146	2020-04-24	North America / USA / California / Orange County	Human	Original	Nasopharyngeal/oropharyngeal swab		Illumina Novaseq	Minimap2 / iVar			B.1.5	G	9
hCoV-19/USA/CA-CZB-1832/2020	EPI_ISL_486147	2020-04-24	North America / USA / California / Orange County	Human	Original	Nasopharyngeal/oropharyngeal swab		Illumina Novaseq	Minimap2 / iVar			B.1.5	G	9
hCoV-19/USA/CA-CZB-1843/2020	EPI_ISL_486156	2020-04-24	North America / USA / California / Orange County	Human	Original	Nasopharyngeal/oropharyngeal swab		Illumina Novaseq	Minimap2 / iVar			B.1.43	GH	9
hCoV-19/USA/CA-CZB-1845/2020	EPI_ISL_486158	2020-04-26	North America / USA / California / Orange County	Human	Original	Nasopharyngeal/oropharyngeal swab		Illumina Novaseq	Minimap2 / iVar			B.1.1	GR	9
hCoV-19/USA/CA-CZB-1846/2020	EPI_ISL_486159	2020-04-26	North America / USA / California / Orange County	Human	Original	Nasopharyngeal/oropharyngeal swab		Illumina Novaseq	Minimap2 / iVar			B.1.1	GR	9
hCoV-19/USA/CA-CZB-1848/2020	EPI_ISL_486160	2020-04-27	North America / USA / California / Orange County	Human	Original	Nasopharyngeal/oropharyngeal swab		Illumina Novaseq	Minimap2 / iVar			B.1.5	G	9
hCoV-19/USA/CA-CZB-1855/2020	EPI_ISL_486164	2020-04-27	North America / USA / California / Orange County	Human	Original	Nasopharyngeal/oropharyngeal swab		Illumina Novaseq	Minimap2 / iVar			B.1.1	GR	9
hCoV-19/USA/CA-CZB-1859/2020	EPI_ISL_486166	2020-04-28	North America / USA / California / Orange County	Human	Original	Nasopharyngeal/oropharyngeal swab		Illumina Novaseq	Minimap2 / iVar			B.1	GH	9
hCoV-19/USA/CA-CZB-1874/2020	EPI_ISL_486174	2020-04-28	North America / USA / California / Orange County	Human	Original	Nasopharyngeal/oropharyngeal swab		Illumina Novaseq	Minimap2 / iVar			B.1.1	GR	9
hCoV-19/USA/CA-CZB-1887/2020	EPI_ISL_486186	2020-04-17	North America / USA / California / Orange County	Human	Original	Nasopharyngeal/oropharyngeal swab		Illumina Novaseq	Minimap2 / iVar			B.1.110	GH	9
hCoV-19/USA/CA-CZB-1889/2020	EPI_ISL_486188	2020-04-17	North America / USA / California / Orange County	Human	Original	Nasopharyngeal/oropharyngeal swab		Illumina Novaseq	Minimap2 / iVar			B.1.43	GH	9
hCoV-19/USA/CA-CZB-1890/2020	EPI_ISL_486189	2020-04-19	North America / USA / California / Orange County	Human	Original	Nasopharyngeal/oropharyngeal swab		Illumina Novaseq	Minimap2 / iVar			B.1.43	GH	9
hCoV-19/USA/CA-CZB-1892/2020	EPI_ISL_486191	2020-04-20	North America / USA / California / Orange County	Human	Original	Nasopharyngeal/oropharyngeal swab		Illumina Novaseq	Minimap2 / iVar			B.1.1	GR	9
hCoV-19/USA/SC-USC-USC00433/2020	EPI_ISL_493211	2020-05-04	North America / USA / South Carolina / Richland County	Human	Original	Sputum		Nanopore MinION	ARTIC/nanopolish			B.1	GH	9
hCoV-19/USA/TX-QDX-203/2020	EPI_ISL_494547	2020-04-30	North America / USA / Texas	Human	Original	Oro-pharyngeal swab		Illumina MiSeq	bwa v. 0.7.17-r1188; iVar 1.2.2			B.1	G	9
hCoV-19/USA/CA-ALSR-1407/2020	EPI_ISL_494585	2020-05-09	North America / USA / California / San Diego	Human	Original	Nasopharyngeal swab		Illumina	iVar 1.2.2			B.1	G	9
hCoV-19/USA/CA-ALSR-1415/2020	EPI_ISL_494589	2020-04-21	North America / USA / California / San Diego	Human	Original	Nasopharyngeal swab		Illumina	iVar 1.2.2			B.1	G	9
hCoV-19/USA/CA-ALSR-1422/2020	EPI_ISL_494593	2020-04-21	North America / USA / California / San Diego	Human	Original	Nasopharyngeal swab		Illumina	iVar 1.2.2			B.1	G	9
hCoV-19/USA/CA-ALSR-1432/2020	EPI_ISL_494598	2020-03-27	North America / USA / California / San Diego	Human	Original	Nasopharyngeal swab		Illumina	iVar 1.2.2			B.1	GH	9
hCoV-19/USA/VA-DCLS-0628/2020	EPI_ISL_495301	2020-04-10	North America / USA / Virginia	Human	Original			Illumina Miseq	minimap2/ivar			B.1	GH	9
hCoV-19/USA/VA-DCLS-0632/2020	EPI_ISL_495305	2020-04-10	North America / USA / Virginia	Human	Original			Illumina Miseq	minimap2/ivar			B.1	GH	9
hCoV-19/USA/VA-DCLS-0650/2020	EPI_ISL_495322	2020-04-10	North America / USA / Virginia	Human	Original			Illumina Miseq	minimap2/ivar			B.1.108	GH	9
hCoV-19/USA/VA-DCLS-0658/2020	EPI_ISL_495329	2020-04-10	North America / USA / Virginia	Human	Original			Illumina Miseq	minimap2/ivar			B.1	GH	9
hCoV-19/USA/FL-BPHL-0427/2020	EPI_ISL_495333	2020-03-21	North America / USA / Florida	Human	Original			Illumina MiSeq	bwa v0.7.17; ivar v1.2.2			B.1.2	GH	9
hCoV-19/USA/FL-BPHL-0428/2020	EPI_ISL_495334	2020-03-21	North America / USA / Florida	Human	Original			Illumina MiSeq	bwa v0.7.17; ivar v1.2.2			B.1	GH	9
hCoV-19/USA/FL-BPHL-0429/2020	EPI_ISL_495335	2020-03-21	North America / USA / Florida	Human	Original			Illumina MiSeq	bwa v0.7.17; ivar v1.2.2			B.1	GH	9
hCoV-19/USA/FL-BPHL-0454/2020	EPI_ISL_495360	2020-03-23	North America / USA / Florida	Human	Original			Illumina MiSeq	bwa v0.7.17; ivar v1.2.2			B.1	GH	9
hCoV-19/USA/FL-BPHL-0463/2020	EPI_ISL_495369	2020-03-24	North America / USA / Florida	Human	Original			Illumina MiSeq	bwa v0.7.17; ivar v1.2.2			B.1.3	GH	9
hCoV-19/USA/FL-BPHL-0470/2020	EPI_ISL_495376	2020-04-02	North America / USA / Florida	Human	Original			Illumina MiSeq	bwa v0.7.17; ivar v1.2.2			B.1	GH	9
hCoV-19/USA/FL-BPHL-0473/2020	EPI_ISL_495379	2020-04-01	North America / USA / Florida	Human	Original			Illumina MiSeq	bwa v0.7.17; ivar v1.2.2			B.2	V	9
hCoV-19/USA/FL-BPHL-0479/2020	EPI_ISL_495385	2020-04-30	North America / USA / Florida	Human	Original			Illumina MiSeq	bwa v0.7.17; ivar v1.2.2			B.1	GH	9
hCoV-19/USA/FL-BPHL-0480/2020	EPI_ISL_495386	2020-05-18	North America / USA / Florida	Human	Original			Illumina MiSeq	bwa v0.7.17; ivar v1.2.2			B.1	GH	9
hCoV-19/USA/FL-BPHL-0481/2020	EPI_ISL_495387	2020-05-21	North America / USA / Florida	Human	Original			Illumina MiSeq	bwa v0.7.17; ivar v1.2.2			B.1	GH	9
hCoV-19/USA/FL-BPHL-0491/2020	EPI_ISL_495397	2020-03-26	North America / USA / Florida	Human	Original			Illumina MiSeq	bwa v0.7.17; ivar v1.2.2			B.1	GH	9
hCoV-19/USA/FL-BPHL-0493/2020	EPI_ISL_495399	2020-03-26	North America / USA / Florida	Human	Original			Illumina MiSeq	bwa v0.7.17; ivar v1.2.2			B.2.2	V	9
hCoV-19/USA/WA-S1427/2020	EPI_ISL_495877	2020-05-20	North America / USA / Washington / Yakima County	Human	Original			Illumina Nextseq	Seattle Flu Assembly Pipeline			B.1.1	GR	9
hCoV-19/Panama/328710/2020	EPI_ISL_496606	2020-02-20	North America / Panama / Panama Center / Pedregal	Human	Original	Oro-pharyngeal swab		Illumina MiSeq v3		Stretches of NNNs (4.48% of overall sequence).	warn	A.2	O	9
hCoV-19/Panama/328981/2020	EPI_ISL_496622	2020-03-10	North America / Panama / Panama Center / Alcalde DÃƒÂ­az	Human	Original	Oro-pharyngeal swab		Illumina MiSeq v3		Long stretches of NNNs (13.37% of overall sequence).	alert	A.1	O	9
hCoV-19/Panama/329682/2020	EPI_ISL_496642	2020-03-06	North America / Panama / Santiago	Human	Original	Oro-pharyngeal swab		Illumina MiSeq v3		Stretches of NNNs (4.31% of overall sequence).	warn	A.2	S	9
hCoV-19/Panama/329734/2020	EPI_ISL_496648	2020-03-14	North America / Panama / Panama Center / AncÃƒÂ³n	Human	Original	Oro-pharyngeal swab		Illumina MiSeq v3		Stretches of NNNs (3.99% of overall sequence).	warn	B.1	GH	9
hCoV-19/Panama/329916/2020	EPI_ISL_496656	2020-03-13	North America / Panama / Panama Center / Parque Lefevre	Human	Original	Oro-pharyngeal swab		Illumina MiSeq v3		Long stretches of NNNs (10.39% of overall sequence).	alert	B	O	9
hCoV-19/Panama/330130/2020	EPI_ISL_496659	2020-03-15	North America / Panama / Panama Center / Bella Vista	Human	Original	Oro-pharyngeal swab		Illumina MiSeq v3		Long stretches of NNNs (6.67% of overall sequence).	alert	A.2	O	9
hCoV-19/Panama/330779/2020	EPI_ISL_496674	2020-03-18	North America / Panama / Panama Center / Las Cumbres	Human	Original	Oro-pharyngeal swab		Illumina MiSeq v3		Long stretches of NNNs (35.18% of overall sequence). NSP11, NSP16, NSP1 and E have no coverage. %UniqueMutations 0.08%.	alert	B.1	G	9
hCoV-19/Panama/331074/2020	EPI_ISL_496680	2020-03-18	North America / Panama / Panama West / ArraijÃƒÂ¡n	Human	Original	Oro-pharyngeal swab		Illumina MiSeq v3		Stretches of NNNs (3.76% of overall sequence).	warn	A.2	O	9
hCoV-19/Panama/331715/2020	EPI_ISL_496691	2020-03-20	North America / Panama / Panama Center / RÃƒÂ­o Abajo	Human	Original	Oro-pharyngeal swab		Illumina MiSeq v3		Long stretches of NNNs (7.61% of overall sequence).	alert	B.1.1	O	9
hCoV-19/USA/MI-MDHHS-SC20944/2020	EPI_ISL_507734	2020-03-19	North America / USA / Michigan	Human	Original			Illumina MiSeq	bwa v. 0.7.17; bcftools v. 1.7	Stretches of NNNs (2.35% of overall sequence).	warn	B.1	GH	9
hCoV-19/USA/MI-MDHHS-SC20992/2020	EPI_ISL_507778	2020-06-10	North America / USA / Michigan	Human	Original			Illumina NextSeq	bwa v. 0.7.17; bcftools v. 1.7			B.1	GH	9
hCoV-19/USA/MI-MDHHS-SC20995/2020	EPI_ISL_507781	2020-05-27	North America / USA / Michigan	Human	Original			Illumina NextSeq	bwa v. 0.7.17; bcftools v. 1.7			B.1	GH	9
hCoV-19/USA/MI-MDHHS-SC20996/2020	EPI_ISL_507782	2020-05-31	North America / USA / Michigan	Human	Original			Illumina NextSeq	bwa v. 0.7.17; bcftools v. 1.7			B.1.106	G	9
hCoV-19/USA/MI-MDHHS-SC21039/2020	EPI_ISL_507815	2020-03-26	North America / USA / Michigan	Human	Original			Illumina NextSeq	bwa v. 0.7.17; bcftools v. 1.7	Long stretches of NNNs (5.12% of overall sequence).	alert	B.1	GH	9
hCoV-19/USA/MI-MDHHS-SC21049/2020	EPI_ISL_507825	2020-03-25	North America / USA / Michigan	Human	Original			Illumina NextSeq	bwa v. 0.7.17; bcftools v. 1.7	Stretches of NNNs (3.87% of overall sequence).	warn	B.1	GH	9
hCoV-19/USA/MI-MDHHS-SC21051/2020	EPI_ISL_507827	2020-03-27	North America / USA / Michigan	Human	Original			Illumina NextSeq	bwa v. 0.7.17; bcftools v. 1.7	Stretches of NNNs (3.69% of overall sequence).	warn	B.1	GH	9
hCoV-19/USA/MI-MDHHS-SC21062/2020	EPI_ISL_507838	2020-03-26	North America / USA / Michigan	Human	Original			Illumina NextSeq	bwa v. 0.7.17; bcftools v. 1.7	Stretches of NNNs (3.43% of overall sequence).	warn	B.1	GH	9
hCoV-19/USA/NM-UNM-00378/2020	EPI_ISL_508008	2020-05-12	North America / USA / New Mexico	Human	Original			Illumina MiSeq	ARTIC/iVar	Stretches of NNNs (2.03% of overall sequence).	warn	B.1.2	GH	9
hCoV-19/USA/NM-UNM-00337/2020	EPI_ISL_508019	2020-05-08	North America / USA / New Mexico	Human	Original			Illumina MiSeq	ARTIC/iVar			B.1.1	GR	9
hCoV-19/USA/NM-UNM-00335/2020	EPI_ISL_508026	2020-05-07	North America / USA / New Mexico	Human	Original			Illumina MiSeq	ARTIC/iVar			B.1	GH	9
hCoV-19/USA/NM-UNM-00261/2020	EPI_ISL_508031	2020-05-23	North America / USA / New Mexico	Human	Original			Illumina MiSeq	ARTIC/iVar			B.1.2	GH	9
hCoV-19/USA/NM-UNM-00333/2020	EPI_ISL_508036	2020-04-17	North America / USA / New Mexico	Human	Original			Illumina MiSeq	ARTIC/iVar			B.1	GH	9
hCoV-19/USA/UT-UNM-00297/2020	EPI_ISL_508040	2020-05-03	North America / USA / Utah	Human	Original			Illumina MiSeq	ARTIC/iVar			B.1	GH	9
hCoV-19/USA/AZ-UNM-00401/2020	EPI_ISL_508043	2020-05-04	North America / USA / Arizona	Human	Original			Illumina MiSeq	ARTIC/iVar			B.1.2	GH	9
hCoV-19/USA/AZ-UNM-00375/2020	EPI_ISL_508045	2020-05-13	North America / USA / Arizona	Human	Original			Illumina MiSeq	ARTIC/iVar			B.1.1	GH	9
hCoV-19/USA/NM-UNM-00292/2020	EPI_ISL_508047	2020-05-15	North America / USA / New Mexico	Human	Original			Illumina MiSeq	ARTIC/iVar			B.1.2	GH	9
hCoV-19/USA/NM-UNM-00305/2020	EPI_ISL_508050	2020-05-12	North America / USA / New Mexico	Human	Original			Illumina MiSeq	ARTIC/iVar			B.1	GH	9
hCoV-19/USA/NM-UNM-00298/2020	EPI_ISL_508055	2020-05-13	North America / USA / New Mexico	Human	Original			Illumina MiSeq	ARTIC/iVar			B.1.2	GH	9
hCoV-19/USA/NM-UNM-00347/2020	EPI_ISL_508057	2020-05-09	North America / USA / New Mexico	Human	Original			Illumina MiSeq	ARTIC/iVar			B.1.2	GH	9
hCoV-19/USA/NM-UNM-00398/2020	EPI_ISL_508060	2020-04-17	North America / USA / New Mexico	Human	Original			Illumina MiSeq	ARTIC/iVar			B.1.2	GH	9
hCoV-19/USA/AZ-UNM-00372/2020	EPI_ISL_508062	2020-05-12	North America / USA / Arizona	Human	Original			Illumina MiSeq	ARTIC/iVar			B.1.2	GH	9
hCoV-19/USA/NM-UNM-00392/2020	EPI_ISL_508064	2020-05-04	North America / USA / New Mexico	Human	Original			Illumina MiSeq	ARTIC/iVar			B.1	GH	9
hCoV-19/USA/NM-UNM-00277/2020	EPI_ISL_508071	2020-05-13	North America / USA / New Mexico	Human	Original			Illumina MiSeq	ARTIC/iVar			B.1	GH	9
hCoV-19/USA/NM-UNM-00283/2020	EPI_ISL_508078	2020-05-13	North America / USA / New Mexico	Human	Original			Illumina MiSeq	ARTIC/iVar			B.1	O	9
hCoV-19/USA/NM-UNM-00280/2020	EPI_ISL_508079	2020-05-05	North America / USA / New Mexico	Human	Original			Illumina MiSeq	ARTIC/iVar			B.1	GH	9
hCoV-19/USA/NM-UNM-00353/2020	EPI_ISL_508087	2020-05-01	North America / USA / New Mexico	Human	Original			Illumina MiSeq	ARTIC/iVar			B.1.2	GH	9
hCoV-19/USA/NM-UNM-00391/2020	EPI_ISL_508089	2020-05-01	North America / USA / New Mexico	Human	Original			Illumina MiSeq	ARTIC/iVar			B.1.2	GH	9
hCoV-19/USA/CA-CZB-1334/2020	EPI_ISL_468359	2020-04-01	North America / USA / California / Alameda County	Human	Original	Nasopharyngeal/oropharyngeal swab		Illumina Novaseq	minimap2 / iVar	Stretches of NNNs (2.29% of overall sequence). Gap of 2 nucleotides when compared to the reference sequence.	warn	A.1	S	9
hCoV-19/USA/CA-CZB-1341/2020	EPI_ISL_468360	2020-04-08	North America / USA / California / Alameda County	Human	Original	Nasopharyngeal/oropharyngeal swab		Illumina Novaseq	minimap2 / iVar			B.1	GH	9
hCoV-19/USA/CA-CZB-1360/2020	EPI_ISL_468372	2020-04-12	North America / USA / California / Alameda County	Human	Original	Nasopharyngeal/oropharyngeal swab		Illumina Novaseq	minimap2 / iVar			A.1	S	9
hCoV-19/USA/CA-CZB-1369/2020	EPI_ISL_468374	2020-04-13	North America / USA / California / Alameda County	Human	Original	Nasopharyngeal/oropharyngeal swab		Illumina Novaseq	minimap2 / iVar			B.1	GH	9
hCoV-19/USA/CA-CZB-1391/2020	EPI_ISL_468376	2020-04-18	North America / USA / California / Alameda County	Human	Original	Nasopharyngeal/oropharyngeal swab		Illumina Novaseq	minimap2 / iVar	Stretches of NNNs (1.08% of overall sequence).	warn	A.1	S	9
hCoV-19/USA/CA-CZB-1432/2020	EPI_ISL_468402	2020-03-23	North America / USA / California / San Luis Obispo County	Human	Original	Nasopharyngeal/oropharyngeal swab		Illumina Novaseq	minimap2 / iVar			B.1	GH	9
hCoV-19/USA/CA-CZB-1436/2020	EPI_ISL_468406	2020-03-25	North America / USA / California / San Luis Obispo County	Human	Original	Nasopharyngeal/oropharyngeal swab		Illumina Novaseq	minimap2 / iVar			B.1	GH	9
hCoV-19/USA/UT-02421/2020	EPI_ISL_470547	2020-04-21	North America / USA / Utah	Human	Original			Illumina MiSeq	BWA + Ivar	[W] Stretches of NNNs (4.75% of overall sequence). NSP11 is missing.	warn	B.1.68	G	9
hCoV-19/USA/UT-02422/2020	EPI_ISL_470548	2020-04-21	North America / USA / Utah	Human	Original			Illumina MiSeq	BWA + Ivar	Stretches of NNNs (1.17% of overall sequence). Gap of 48 nucleotides when compared to the reference sequence. %UniqueMutations 0.17%.	warn	B.1.68	G	9
hCoV-19/USA/UT-03904/2020	EPI_ISL_470560	2020-04-13	North America / USA / Utah	Human	Original			Illumina MiSeq	BWA + Ivar	Stretches of NNNs (2.01% of overall sequence).	warn	B.1.112	GH	9
hCoV-19/USA/UT-03912/2020	EPI_ISL_470563	2020-04-13	North America / USA / Utah	Human	Original			Illumina MiSeq	BWA + Ivar	Stretches of NNNs (1.77% of overall sequence).	warn	B.1.112	GH	9
hCoV-19/USA/UT-03914/2020	EPI_ISL_470564	2020-04-13	North America / USA / Utah	Human	Original			Illumina MiSeq	BWA + Ivar	Stretches of NNNs (1.02% of overall sequence).	warn	B.1.112	GH	9
hCoV-19/USA/UT-04839/2020	EPI_ISL_470567	2020-04-21	North America / USA / Utah	Human	Original			Illumina MiSeq	BWA + Ivar	Gap of 45 nucleotides when compared to the reference sequence. %UniqueMutations 0.15%.	warn	B.1.68	G	9
hCoV-19/USA/UT-02040/2020	EPI_ISL_470663	2020-04-14	North America / USA / Utah	Human	Original			Illumina MiSeq	BWA + Ivar	Stretches of NNNs (1.89% of overall sequence). Gap of 24 nucleotides when compared to the reference sequence.	warn	B.1.2	GH	9
hCoV-19/USA/UT-02042/2020	EPI_ISL_470665	2020-04-14	North America / USA / Utah	Human	Original			Illumina MiSeq	BWA + Ivar	Stretches of NNNs (4.12% of overall sequence). Gap of 24 nucleotides when compared to the reference sequence. NSP11 without BLAST coverage.	warn	B.1.2	GH	9
hCoV-19/USA/UT-03945/2020	EPI_ISL_470679	2020-04-17	North America / USA / Utah	Human	Original			Illumina MiSeq	BWA + Ivar	Stretches of NNNs (3.10% of overall sequence).	warn	B.1.112	GH	9
hCoV-19/USA/UT-01871/2020	EPI_ISL_470695	2020-04-13	North America / USA / Utah	Human	Original			Illumina MiSeq	BWA + Ivar	Long stretches of NNNs (7.95% of overall sequence).	alert	A.1	S	9
hCoV-19/USA/UT-01872/2020	EPI_ISL_470696	2020-04-13	North America / USA / Utah	Human	Original			Illumina MiSeq	BWA + Ivar			B.1.2	GH	9
hCoV-19/USA/UT-01874/2020	EPI_ISL_470698	2020-04-13	North America / USA / Utah	Human	Original			Illumina MiSeq	BWA + Ivar	Stretches of NNNs (3.00% of overall sequence).	warn	B.1.68	G	9
hCoV-19/USA/UT-03872/2020	EPI_ISL_470728	2020-04-08	North America / USA / Utah	Human	Original			Illumina MiSeq	BWA + Ivar			A.1	S	9
hCoV-19/USA/MI-MDHHS-SC20799/2020	EPI_ISL_471820	2020-05-19	North America / USA / Michigan	Human	Original			Illumina MiSeq	bwa v. 0.7.17; bcftools v. 1.7			B.1	GH	9
hCoV-19/USA/MI-MDHHS-SC20803/2020	EPI_ISL_471824	2020-05-18	North America / USA / Michigan	Human	Original			Illumina MiSeq	bwa v. 0.7.17; bcftools v. 1.7	Stretches of NNNs (2.55% of overall sequence).	warn	B.1.119	GH	9
hCoV-19/USA/MI-MDHHS-SC20817/2020	EPI_ISL_471838	2020-05-13	North America / USA / Michigan	Human	Original			Illumina MiSeq	bwa v. 0.7.17; bcftools v. 1.7			B.1	GH	9
hCoV-19/USA/MI-MDHHS-SC20821/2020	EPI_ISL_471842	2020-05-13	North America / USA / Michigan	Human	Original			Illumina MiSeq	bwa v. 0.7.17; bcftools v. 1.7			B.1.119	GH	9
hCoV-19/USA/MI-MDHHS-SC20839/2020	EPI_ISL_471860	2020-04-29	North America / USA / Michigan	Human	Original			Illumina NextSeq	bwa v. 0.7.17; bcftools v. 1.7	Stretches of NNNs (4.86% of overall sequence).	warn	B.1	GH	9
hCoV-19/USA/MI-MDHHS-SC20843/2020	EPI_ISL_471864	2020-04-29	North America / USA / Michigan	Human	Original			Illumina NextSeq	bwa v. 0.7.17; bcftools v. 1.7	Stretches of NNNs (2.60% of overall sequence).	warn	B.1	GH	9
hCoV-19/USA/MI-MDHHS-SC20845/2020	EPI_ISL_471866	2020-04-29	North America / USA / Michigan	Human	Original			Illumina NextSeq	bwa v. 0.7.17; bcftools v. 1.7	Stretches of NNNs (3.02% of overall sequence).	warn	B.1	GH	9
hCoV-19/USA/MI-MDHHS-SC20852/2020	EPI_ISL_471873	2020-05-08	North America / USA / Michigan	Human	Original			Illumina NextSeq	bwa v. 0.7.17; bcftools v. 1.7			B.1	GH	9
hCoV-19/USA/MI-MDHHS-SC20864/2020	EPI_ISL_471885	2020-04-19	North America / USA / Michigan	Human	Original			Illumina NextSeq	bwa v. 0.7.17; bcftools v. 1.7			B.1	GH	9
hCoV-19/USA/MI-MDHHS-SC20870/2020	EPI_ISL_471891	2020-04-21	North America / USA / Michigan	Human	Original			Illumina NextSeq	bwa v. 0.7.17; bcftools v. 1.7			B.1	GH	9
hCoV-19/USA/MI-MDHHS-SC20874/2020	EPI_ISL_471895	2020-05-15	North America / USA / Michigan	Human	Original			Illumina NextSeq	bwa v. 0.7.17; bcftools v. 1.7	Stretches of NNNs (1.11% of overall sequence).	warn	B.1	G	9
hCoV-19/USA/MI-MDHHS-SC20876/2020	EPI_ISL_471897	2020-05-18	North America / USA / Michigan	Human	Original			Illumina NextSeq	bwa v. 0.7.17; bcftools v. 1.7			B.1	G	9
hCoV-19/USA/NE-11285/2020	EPI_ISL_475202	2020-05-04	North America / USA / Nebraska	Human	Original			Nanopore MinION	ARTIC lab-on-SSD	Stretches of NNNs (2.03% of overall sequence).	warn	B.1	GH	9
hCoV-19/USA/NE-11288/2020	EPI_ISL_475203	2020-05-04	North America / USA / Nebraska	Human	Original			Nanopore MinION	ARTIC lab-on-SSD			B.1	GH	9
hCoV-19/USA/NE-11317/2020	EPI_ISL_475204	2020-05-04	North America / USA / Nebraska	Human	Original			Nanopore MinION	ARTIC lab-on-SSD			B.1	GH	9
hCoV-19/USA/NE-11324/2020	EPI_ISL_475205	2020-05-04	North America / USA / Nebraska	Human	Original			Nanopore MinION	ARTIC lab-on-SSD			B.1	GH	9
hCoV-19/USA/NE-11326/2020	EPI_ISL_475206	2020-05-04	North America / USA / Nebraska	Human	Original			Nanopore MinION	ARTIC lab-on-SSD	Stretches of NNNs (3.53% of overall sequence).	warn	B.1	GH	9
hCoV-19/USA/NE-11460/2020	EPI_ISL_475214	2020-05-05	North America / USA / Nebraska	Human	Original			Nanopore MinION	ARTIC lab-on-SSD			B.1	GH	9
hCoV-19/USA/NE-11480/2020	EPI_ISL_475217	2020-05-05	North America / USA / Nebraska	Human	Original			Nanopore MinION	ARTIC lab-on-SSD			B.1.1	GR	9
hCoV-19/USA/NE-11488/2020	EPI_ISL_475219	2020-05-05	North America / USA / Nebraska	Human	Original			Nanopore MinION	ARTIC lab-on-SSD			B.1	GH	9
hCoV-19/USA/NE-11503/2020	EPI_ISL_475220	2020-05-05	North America / USA / Nebraska	Human	Original			Nanopore MinION	ARTIC lab-on-SSD			B.1	GH	9
hCoV-19/USA/NE-11505/2020	EPI_ISL_475221	2020-05-05	North America / USA / Nebraska	Human	Original			Nanopore MinION	ARTIC lab-on-SSD			B.1	GH	9
hCoV-19/USA/NE-11509/2020	EPI_ISL_475223	2020-05-05	North America / USA / Nebraska	Human	Original			Nanopore MinION	ARTIC lab-on-SSD	Stretches of NNNs (3.58% of overall sequence).	warn	B.1	GH	9
hCoV-19/USA/NE-11559/2020	EPI_ISL_475230	2020-05-05	North America / USA / Nebraska	Human	Original			Nanopore MinION	ARTIC lab-on-SSD	Stretches of NNNs (1.73% of overall sequence).	warn	B.1	GH	9
hCoV-19/USA/NE-11669/2020	EPI_ISL_475234	2020-05-05	North America / USA / Nebraska	Human	Original			Nanopore MinION	ARTIC lab-on-SSD	Stretches of NNNs (1.00% of overall sequence).	warn	B.1	GH	9
hCoV-19/USA/CA-CSMC10/2020	EPI_ISL_475574	2020-03-27	North America / USA / California / Los Angeles	Human	Original			Illumina NovaSeq				B.4	O	9
hCoV-19/USA/CA-CSMC103/2020	EPI_ISL_475578	2020-03-22	North America / USA / California / Los Angeles	Human	Original			Illumina NovaSeq				B.1	GH	9
hCoV-19/USA/CA-CSMC105/2020	EPI_ISL_475580	2020-04-02	North America / USA / California / Los Angeles	Human	Original			Illumina NovaSeq				B.1.43	GH	9
hCoV-19/USA/CA-CSMC111/2020	EPI_ISL_475587	2020-04-02	North America / USA / California / Los Angeles	Human	Original			Illumina NovaSeq		[W] %UniqueMutations 0.08%.	warn	B	L	9
hCoV-19/USA/CA-CSMC114/2020	EPI_ISL_475590	2020-04-02	North America / USA / California / Los Angeles	Human	Original			Illumina NovaSeq				B.1.3	GH	9
hCoV-19/USA/CT-Yale-294/2020	EPI_ISL_476523	2020-03-28	North America / USA / Connecticut / Cheshire	Human	Original	Nasopharyngeal swab		Illumina MiSeq	iVAR			B.1.3	GH	9
hCoV-19/USA/CT-Yale-296/2020	EPI_ISL_476525	2020-03-28	North America / USA / Connecticut / New Haven	Human	Original	Nasopharyngeal swab		Illumina MiSeq	iVAR			B.1.3	GH	9
hCoV-19/USA/CT-Yale-298/2020	EPI_ISL_476527	2020-03-28	North America / USA / Connecticut / East Haven	Human	Original	Nasopharyngeal swab		Illumina MiSeq	iVAR			B.1.3	GH	9
hCoV-19/USA/CT-Yale-309/2020	EPI_ISL_476537	2020-03-30	North America / USA / Connecticut / Hamden	Human	Original	Nasopharyngeal swab		Illumina MiSeq	iVAR	[W] Stretches of NNNs (1.67% of overall sequence).	warn	B.1.3	GH	9
hCoV-19/USA/CT-Yale-322/2020	EPI_ISL_476550	2020-04-01	North America / USA / Connecticut / Glastonbury	Human	Original	Nasopharyngeal swab		Illumina MiSeq	iVAR			B.1	GH	9
hCoV-19/USA/CT-Yale-323/2020	EPI_ISL_476551	2020-04-01	North America / USA / Connecticut / New Haven	Human	Original	Nasopharyngeal swab		Illumina MiSeq	iVAR	[W] Stretches of NNNs (1.36% of overall sequence).	warn	B.1.26	GH	9
hCoV-19/USA/CT-Yale-326/2020	EPI_ISL_476554	2020-04-01	North America / USA / Connecticut / Prospect	Human	Original	Nasopharyngeal swab		Illumina MiSeq	iVAR			B.1.3	GH	9
hCoV-19/USA/CT-Yale-327/2020	EPI_ISL_476555	2020-04-01	North America / USA / Connecticut / Milford	Human	Original	Nasopharyngeal swab		Illumina MiSeq	iVAR	[W] Stretches of NNNs (1.69% of overall sequence).	warn	B.1	GH	9
hCoV-19/USA/CT-Yale-330/2020	EPI_ISL_476557	2020-04-01	North America / USA / Connecticut / West Haven	Human	Original	Nasopharyngeal swab		Illumina MiSeq	iVAR	[W] Stretches of NNNs (1.08% of overall sequence).	warn	B.1	GH	9
hCoV-19/USA/AK-PHL142/2020	EPI_ISL_476899	2020-03-23	North America / USA / Alaska / Anchorage	Human	Original	Nasopharyngeal swab		Illumina Miseq				B.1.2	GH	9
hCoV-19/USA/OR-PROV-133/2020	EPI_ISL_482396	2020-05-01	North America / USA / Oregon	Human	Original			Illumina NovaSeq 6000	BWA mem, Freebayes, vcffilter, bcftools consensus (AF >=50%, min DP > 100)			B.1	GH	9
hCoV-19/USA/OR-PROV-137/2020	EPI_ISL_482399	2020-05-02	North America / USA / Oregon	Human	Original			Illumina NovaSeq 6000	BWA mem, Freebayes, vcffilter, bcftools consensus (AF >=50%, min DP > 100)			B.1	GH	9
hCoV-19/USA/CA-CZB-1911/2020	EPI_ISL_486204	2020-04-22	North America / USA / California / Orange County	Human	Original	Nasopharyngeal/oropharyngeal swab		Illumina Novaseq	Minimap2 / iVar			B.1.1	GR	9
hCoV-19/USA/CA-CZB-1921/2020	EPI_ISL_486213	2020-04-23	North America / USA / California / Orange County	Human	Original	Nasopharyngeal/oropharyngeal swab		Illumina Novaseq	Minimap2 / iVar			B.1.1	GR	9
hCoV-19/USA/CA-CZB-1932/2020	EPI_ISL_486221	2020-04-15	North America / USA / California / Orange County	Human	Original	Nasopharyngeal/oropharyngeal swab		Illumina Novaseq	Minimap2 / iVar			B.1.1	GR	9
hCoV-19/USA/CA-CZB-1976/2020	EPI_ISL_486246	2020-05-07	North America / USA / California / Orange County	Human	Original	Nasopharyngeal/oropharyngeal swab		Illumina Novaseq	Minimap2 / iVar	Stretches of NNNs (3.07% of overall sequence).	warn	B.1.1	G	9
hCoV-19/USA/CA-CZB-1978/2020	EPI_ISL_486247	2020-05-07	North America / USA / California / Orange County	Human	Original	Nasopharyngeal/oropharyngeal swab		Illumina Novaseq	Minimap2 / iVar			B.1.1	GR	9
hCoV-19/USA/CA-CZB-1979/2020	EPI_ISL_486248	2020-05-07	North America / USA / California / Orange County	Human	Original	Nasopharyngeal/oropharyngeal swab		Illumina Novaseq	Minimap2 / iVar	Stretches of NNNs (2.12% of overall sequence).	warn	B.1.1	GR	9
hCoV-19/USA/CA-CZB-2004/2020	EPI_ISL_486264	2020-04-29	North America / USA / California / Orange County	Human	Original	Nasopharyngeal/oropharyngeal swab		Illumina Novaseq	Minimap2 / iVar			B.1.1	GR	9
hCoV-19/USA/CA-CZB-2006/2020	EPI_ISL_486265	2020-04-30	North America / USA / California / Orange County	Human	Original	Nasopharyngeal/oropharyngeal swab		Illumina Novaseq	Minimap2 / iVar			B.1	GH	9
hCoV-19/USA/CA-CZB-2018/2020	EPI_ISL_486271	2020-05-03	North America / USA / California / Orange County	Human	Original	Nasopharyngeal/oropharyngeal swab		Illumina Novaseq	Minimap2 / iVar			B.1.1	GR	9
hCoV-19/USA/CA-CZB-2024/2020	EPI_ISL_486276	2020-05-08	North America / USA / California / Orange County	Human	Original	Nasopharyngeal/oropharyngeal swab		Illumina Novaseq	Minimap2 / iVar			B.1	GH	9
hCoV-19/USA/CA-CZB-2026/2020	EPI_ISL_486277	2020-05-08	North America / USA / California / Orange County	Human	Original	Nasopharyngeal/oropharyngeal swab		Illumina Novaseq	Minimap2 / iVar	Stretches of NNNs (3.99% of overall sequence).	warn	B.1.1	GR	9
hCoV-19/USA/CA-CZB-2031/2020	EPI_ISL_486279	2020-05-11	North America / USA / California / Orange County	Human	Original	Nasopharyngeal/oropharyngeal swab		Illumina Novaseq	Minimap2 / iVar			B.1.5	G	9
hCoV-19/USA/CA-CZB-2034/2020	EPI_ISL_486280	2020-05-12	North America / USA / California / Humboldt County	Human	Original	Nasopharyngeal/oropharyngeal swab		Illumina Novaseq	Minimap2 / iVar	Long stretches of NNNs (5.34% of overall sequence).	alert	B.1	GH	9
hCoV-19/USA/CA-CZB-2035/2020	EPI_ISL_486281	2020-05-12	North America / USA / California / Humboldt County	Human	Original	Nasopharyngeal/oropharyngeal swab		Illumina Novaseq	Minimap2 / iVar			B.1.43	GH	9
hCoV-19/USA/CA-CZB-2041/2020	EPI_ISL_486285	2020-05-15	North America / USA / California / Humboldt County	Human	Original	Nasopharyngeal/oropharyngeal swab		Illumina Novaseq	Minimap2 / iVar			B.1.43	GH	9
hCoV-19/USA/CA-CZB-2046/2020	EPI_ISL_486290	2020-04-11	North America / USA / California / San Joaquin County	Human	Original	Nasopharyngeal/oropharyngeal swab		Illumina Novaseq	Minimap2 / iVar			B.1.1	GR	9
hCoV-19/USA/UT-02551/2020	EPI_ISL_487204	2020-04-24	North America / USA / Utah	Human	Original			Illumina MiSeq	BWA + Ivar	Stretches of NNNs (1.04% of overall sequence). Insertion of 12 nucleotides when compared to the reference sequence.	warn	B.1.2	GH	9
hCoV-19/USA/UT-02573/2020	EPI_ISL_487219	2020-04-25	North America / USA / Utah	Human	Original			Illumina MiSeq	BWA + Ivar			B.1.68	G	9
hCoV-19/USA/UT-02574/2020	EPI_ISL_487220	2020-04-25	North America / USA / Utah	Human	Original			Illumina MiSeq	BWA + Ivar			B.1.68	G	9
hCoV-19/USA/MI-UM-2006S001014/2020	EPI_ISL_487230	2020-04-07	North America / USA / Michigan	Human	Original	Nasopharyngeal swab		Illumina MiSeq		Gap of 9 nucleotides when compared to the reference sequence.	info	B.1	GH	9
hCoV-19/USA/FL-BPHL-0416/2020	EPI_ISL_489825	2020-05-15	North America / USA / Florida	Human	Original			Illumina MiSeq	bwa v0.7.17; ivar v1.2.2	Stretches of NNNs (2.03% of overall sequence).	warn	B.1	GH	9
hCoV-19/USA/IA-GMF-08606/2020	EPI_ISL_489896	2020-06-29	North America / USA / Iowa / Allamakee County	Human	Original			Ion Torrent				B.1	G	9
hCoV-19/USA/AK-PHL108/2020	EPI_ISL_492059	2020-04-04	North America / USA / Alaska	Human	Original	Nasopharyngeal swab		Nanopore MinION	ARTIC			B.1	GH	9
hCoV-19/USA/AK-PHL205/2020	EPI_ISL_492062	2020-04-13	North America / USA / Alaska	Human	Original	Nasopharyngeal swab		Nanopore MinION	ARTIC	Stretches of NNNs (2.35% of overall sequence).	warn	B.1.2	GH	9
hCoV-19/USA/WY-WYPHL-20006826/2020	EPI_ISL_493061	2020-03-30	North America / USA / Wyoming	Human	Original			Illumina MiSeq	bwa v. 1.2.2/ivar v. 0.7.17			B.4	O	9
hCoV-19/Mexico/NAY-InDRE_27/2020	EPI_ISL_493342	2020-05-26	North America / Mexico / Nayarit	Human	Original	Oropharyngeal swab		Illumina Miseq	CLC Genomics Workbench 20	Stretches of NNNs (4.42% of overall sequence).	warn	B.1.5	G	9
hCoV-19/Mexico/SON-InDRE_34/2020	EPI_ISL_493349	2020-05-28	North America / Mexico / Sonora	Human	Original	Oropharyngeal swab		Illumina Miseq	CLC Genomics Workbench 20	Stretches of NNNs (2.14% of overall sequence).	warn	B.1	G	9
hCoV-19/USA/CA-ALSR-1141/2020	EPI_ISL_494386	2020-04-16	North America / USA / California / San Diego	Human	Original	Nasopharyngeal swab		Illumina	iVar 1.2.2			B.1	G	9
hCoV-19/USA/CA-ALSR-1142/2020	EPI_ISL_494387	2020-04-28	North America / USA / California / San Diego	Human	Original	Nasopharyngeal swab		Illumina	iVar 1.2.2			B.1	GH	9
hCoV-19/USA/CA-ALSR-1337/2020	EPI_ISL_494500	2020-05-04	North America / USA / California / San Diego	Human	Original	Nasopharyngeal swab		Illumina	iVar 1.2.2			B.1.43	GH	9
hCoV-19/USA/GA-QDX-177/2020	EPI_ISL_494511	2020-04-28	North America / USA / Georgia	Human	Original	Oro-pharyngeal swab		Illumina MiSeq	bwa v. 0.7.17-r1188; iVar 1.2.2			B.1	GH	9
hCoV-19/USA/IL-QDX-178/2020	EPI_ISL_494513	2020-04-28	North America / USA / Illinois	Human	Original	Oro-pharyngeal swab		Illumina MiSeq	bwa v. 0.7.17-r1188; iVar 1.2.2			B.1.2	GH	9
hCoV-19/USA/IN-QDX-182/2020	EPI_ISL_494518	2020-04-28	North America / USA / Indiana	Human	Original	Oro-pharyngeal swab		Illumina MiSeq	bwa v. 0.7.17-r1188; iVar 1.2.2			B.1	GH	9
hCoV-19/USA/NM-QDX-210/2020	EPI_ISL_494533	2020-04-30	North America / USA / New Mexico	Human	Original	Oro-pharyngeal swab		Illumina MiSeq	bwa v. 0.7.17-r1188; iVar 1.2.2			B.1.1	GR	9
hCoV-19/USA/NM-QDX-213/2020	EPI_ISL_494536	2020-04-30	North America / USA / New Mexico	Human	Original	Oro-pharyngeal swab		Illumina MiSeq	bwa v. 0.7.17-r1188; iVar 1.2.2			B.1.5	G	9
hCoV-19/USA/NM-QDX-215/2020	EPI_ISL_494537	2020-05-01	North America / USA / New Mexico	Human	Original	Oro-pharyngeal swab		Illumina MiSeq	bwa v. 0.7.17-r1188; iVar 1.2.2			B.1	GH	9
hCoV-19/USA/TX-QDX-166/2020	EPI_ISL_494538	2020-04-10	North America / USA / Texas	Human	Original	Oro-pharyngeal swab		Illumina MiSeq	bwa v. 0.7.17-r1188; iVar 1.2.2			B.1.2	GH	9
hCoV-19/USA/TX-QDX-204/2020	EPI_ISL_494548	2020-04-30	North America / USA / Texas	Human	Original	Oro-pharyngeal swab		Illumina MiSeq	bwa v. 0.7.17-r1188; iVar 1.2.2			B.1	GH	9
hCoV-19/USA/WI-QDX-196/2020	EPI_ISL_494551	2020-04-30	North America / USA / Wisconsin	Human	Original	Oro-pharyngeal swab		Illumina MiSeq	bwa v. 0.7.17-r1188; iVar 1.2.2	Gap of 14 nucleotides when compared to the reference sequence.	warn	B.1	GH	9
hCoV-19/USA/CA-ALSR-1362/2020	EPI_ISL_494569	2020-04-21	North America / USA / California / San Diego	Human	Original	Nasopharyngeal swab		Illumina	iVar 1.2.2			B.1	GH	9
hCoV-19/USA/CA-ALSR-1447/2020	EPI_ISL_494608	2020-03-27	North America / USA / California / San Diego	Human	Original	Nasopharyngeal swab		Illumina	iVar 1.2.2			B.1.43	GH	9
hCoV-19/USA/CA-ALSR-1448/2020	EPI_ISL_494609	2020-03-26	North America / USA / California / San Diego	Human	Original	Nasopharyngeal swab		Illumina	iVar 1.2.2			B.1	GH	9
hCoV-19/USA/CA-ALSR-1499/2020	EPI_ISL_494624	2020-03-14	North America / USA / California / San Diego	Human	Original	Nasopharyngeal swab		Illumina	iVar 1.2.2			A.1	S	9
hCoV-19/USA/CA-ALSR-1504/2020	EPI_ISL_494627	2020-04-02	North America / USA / California	Human	Original	Nasopharyngeal swab		Illumina	iVar 1.2.2			B.1	G	9
hCoV-19/USA/CA-ALSR-1508/2020	EPI_ISL_494630	2020-04-02	North America / USA / California	Human	Original	Nasopharyngeal swab		Illumina	iVar 1.2.2			B.1	G	9
hCoV-19/USA/CA-ALSR-1510/2020	EPI_ISL_494632	2020-04-02	North America / USA / California	Human	Original	Nasopharyngeal swab		Illumina	iVar 1.2.2			B.1	G	9
hCoV-19/USA/CA-ALSR-1513/2020	EPI_ISL_494635	2020-05-12	North America / USA / California / San Diego	Human	Original	Nasopharyngeal swab		Illumina	iVar 1.2.2			B.1	G	9
hCoV-19/USA/CA-ALSR-1515/2020	EPI_ISL_494637	2020-05-13	North America / USA / California / San Diego	Human	Original	Nasopharyngeal swab		Illumina	iVar 1.2.2	Stretches of NNNs (1.96% of overall sequence).	warn	B.1	G	9
hCoV-19/USA/CA-ALSR-1516/2020	EPI_ISL_494638	2020-05-09	North America / USA / California / San Diego	Human	Original	Nasopharyngeal swab		Illumina	iVar 1.2.2	Stretches of NNNs (1.10% of overall sequence). Insertion of 3 nucleotides when compared to the reference sequence.	warn	B.1	GH	9
hCoV-19/USA/CA-ALSR-1518/2020	EPI_ISL_494640	2020-05-13	North America / USA / California / San Diego	Human	Original	Nasopharyngeal swab		Illumina	iVar 1.2.2	Stretches of NNNs (4.87% of overall sequence).	warn	B.1	G	9
hCoV-19/USA/CA-ALSR-1522/2020	EPI_ISL_494641	2020-05-03	North America / USA / California / San Diego	Human	Original	Nasopharyngeal swab		Illumina	iVar 1.2.2			B.1	G	9
hCoV-19/USA/CA-ALSR-1530/2020	EPI_ISL_494645	2020-05-01	North America / USA / California / San Diego	Human	Original	Nasopharyngeal swab		Illumina	iVar 1.2.2			B.1.43	GH	9
hCoV-19/USA/CA-ALSR-1536/2020	EPI_ISL_494649	2020-05-04	North America / USA / California / San Diego	Human	Original	Nasopharyngeal swab		Illumina	iVar 1.2.2			B.1	G	9
hCoV-19/USA/CA-ALSR-1537/2020	EPI_ISL_494650	2020-05-11	North America / USA / California / San Diego	Human	Original	Nasopharyngeal swab		Illumina	iVar 1.2.2			B.1	GH	9
hCoV-19/USA/CA-ALSR-1549/2020	EPI_ISL_494656	2020-05-04	North America / USA / California / San Diego	Human	Original	Nasopharyngeal swab		Illumina	iVar 1.2.2			B.1	G	9
hCoV-19/USA/CA-ALSR-1550/2020	EPI_ISL_494657	2020-05-11	North America / USA / California / San Diego	Human	Original	Nasopharyngeal swab		Illumina	iVar 1.2.2			B.1	G	9
hCoV-19/USA/CA-ALSR-1558/2020	EPI_ISL_494660	2020-05-12	North America / USA / California / San Diego	Human	Original	Nasopharyngeal swab		Illumina	iVar 1.2.2			B.1	G	9
hCoV-19/USA/CA-ALSR-1567/2020	EPI_ISL_494663	2020-05-03	North America / USA / California / San Diego	Human	Original	Nasopharyngeal swab		Illumina	iVar 1.2.2			B.1	G	9
hCoV-19/USA/CA-ALSR-1570/2020	EPI_ISL_494664	2020-04-30	North America / USA / California / San Diego	Human	Original	Nasopharyngeal swab		Illumina	iVar 1.2.2			B.1	G	9
hCoV-19/USA/CA-ALSR-1580/2020	EPI_ISL_494669	2020-05-03	North America / USA / California / San Diego	Human	Original	Nasopharyngeal swab		Illumina	iVar 1.2.2			B.1	G	9
hCoV-19/USA/CA-ALSR-1582/2020	EPI_ISL_494670	2020-05-03	North America / USA / California / San Diego	Human	Original	Nasopharyngeal swab		Illumina	iVar 1.2.2	Stretches of NNNs (4.75% of overall sequence). Gap of 9 nucleotides when compared to the reference sequence.	warn	B.1	GH	9
hCoV-19/USA/CA-ALSR-1588/2020	EPI_ISL_494676	2020-04-22	North America / USA / California / San Diego	Human	Original	Nasopharyngeal swab		Illumina	iVar 1.2.2			B.1	GH	9
hCoV-19/USA/CA-ALSR-1589/2020	EPI_ISL_494677	2020-04-22	North America / USA / California / San Diego	Human	Original	Nasopharyngeal swab		Illumina	iVar 1.2.2	Stretches of NNNs (1.10% of overall sequence).	warn	B.1	GH	9
hCoV-19/USA/CA-ALSR-1595/2020	EPI_ISL_494681	2020-04-26	North America / USA / California / San Diego	Human	Original	Nasopharyngeal swab		Illumina	iVar 1.2.2			B.1	GH	9
hCoV-19/USA/CA-ALSR-1603/2020	EPI_ISL_494684	2020-04-23	North America / USA / California / San Diego	Human	Original	Nasopharyngeal swab		Illumina	iVar 1.2.2			B.1	GH	9
hCoV-19/USA/CA-ALSR-1619/2020	EPI_ISL_494690	2020-04-27	North America / USA / California / San Diego	Human	Original	Nasopharyngeal swab		Illumina	iVar 1.2.2			B.1	GH	9
hCoV-19/USA/CA-ALSR-1622/2020	EPI_ISL_494693	2020-05-19	North America / USA / California / San Diego	Human	Original	Nasopharyngeal swab		Illumina	iVar 1.2.2			B.1	G	9
hCoV-19/USA/CA-ALSR-1625/2020	EPI_ISL_494695	2020-04-22	North America / USA / California / San Diego	Human	Original	Nasopharyngeal swab		Illumina	iVar 1.2.2			B.1	GH	9
hCoV-19/USA/CA-ALSR-1626/2020	EPI_ISL_494696	2020-04-26	North America / USA / California / San Diego	Human	Original	Nasopharyngeal swab		Illumina	iVar 1.2.2			B.1	G	9
hCoV-19/USA/WA-S1354/2020	EPI_ISL_495804	2020-05-17	North America / USA / Washington / Pierce County	Human	Original			Illumina Nextseq	Seattle Flu Assembly Pipeline			A.1	S	9
hCoV-19/USA/WA-S1360/2020	EPI_ISL_495810	2020-05-18	North America / USA / Washington / Yakima County	Human	Original			Illumina Nextseq	Seattle Flu Assembly Pipeline			B.1.1	GR	9
hCoV-19/USA/WA-S1361/2020	EPI_ISL_495811	2020-05-13	North America / USA / Washington / Yakima County	Human	Original			Illumina Nextseq	Seattle Flu Assembly Pipeline			B.1.1	GR	9
hCoV-19/USA/WA-S1362/2020	EPI_ISL_495812	2020-05-18	North America / USA / Washington / Yakima County	Human	Original			Illumina Nextseq	Seattle Flu Assembly Pipeline			A.1	S	9
hCoV-19/USA/WA-S1368/2020	EPI_ISL_495818	2020-05-16	North America / USA / Washington / Yakima County	Human	Original			Illumina Nextseq	Seattle Flu Assembly Pipeline			A.1	S	9
hCoV-19/USA/WA-S1372/2020	EPI_ISL_495822	2020-05-18	North America / USA / Washington / Yakima County	Human	Original			Illumina Nextseq	Seattle Flu Assembly Pipeline			A.1	S	9
hCoV-19/USA/WA-S1373/2020	EPI_ISL_495823	2020-05-18	North America / USA / Washington / Yakima County	Human	Original			Illumina Nextseq	Seattle Flu Assembly Pipeline			B.1.1	GR	9
hCoV-19/USA/WA-S1376/2020	EPI_ISL_495826	2020-05-18	North America / USA / Washington / Yakima County	Human	Original			Illumina Nextseq	Seattle Flu Assembly Pipeline			B.1.21	GH	9
hCoV-19/USA/WA-S1378/2020	EPI_ISL_495828	2020-05-19	North America / USA / Washington / Snohomish County	Human	Original			Illumina Nextseq	Seattle Flu Assembly Pipeline			A.1	S	9
hCoV-19/USA/WA-S1379/2020	EPI_ISL_495829	2020-05-19	North America / USA / Washington / Snohomish County	Human	Original			Illumina Nextseq	Seattle Flu Assembly Pipeline			A.1	S	9
hCoV-19/USA/WA-S1381/2020	EPI_ISL_495831	2020-05-19	North America / USA / Washington / Snohomish County	Human	Original			Illumina Nextseq	Seattle Flu Assembly Pipeline			B.1.1.26	GR	9
hCoV-19/USA/WA-S1383/2020	EPI_ISL_495833	2020-05-19	North America / USA / Washington / Snohomish County	Human	Original			Illumina Nextseq	Seattle Flu Assembly Pipeline			B.1.1.26	GR	9
hCoV-19/USA/WA-S1388/2020	EPI_ISL_495838	2020-05-19	North America / USA / Washington / Yakima County	Human	Original			Illumina Nextseq	Seattle Flu Assembly Pipeline			A.1	S	9
hCoV-19/USA/WA-S1389/2020	EPI_ISL_495839	2020-05-19	North America / USA / Washington / Snohomish County	Human	Original			Illumina Nextseq	Seattle Flu Assembly Pipeline			B.1.1.26	GR	9
hCoV-19/USA/WA-S1391/2020	EPI_ISL_495841	2020-05-19	North America / USA / Washington / Snohomish County	Human	Original			Illumina Nextseq	Seattle Flu Assembly Pipeline			B.1.21	GH	9
hCoV-19/USA/WA-S1402/2020	EPI_ISL_495852	2020-05-19	North America / USA / Washington / Whatcom County	Human	Original			Illumina Nextseq	Seattle Flu Assembly Pipeline			B.1.1.26	GR	9
hCoV-19/USA/WA-S1409/2020	EPI_ISL_495859	2020-05-19	North America / USA / Washington / Spokane County	Human	Original			Illumina Nextseq	Seattle Flu Assembly Pipeline			B.1.1.26	GR	9
hCoV-19/USA/WA-S1410/2020	EPI_ISL_495860	2020-05-19	North America / USA / Washington / Yakima County	Human	Original			Illumina Nextseq	Seattle Flu Assembly Pipeline			B.1.1.26	GR	9
hCoV-19/USA/WA-S1411/2020	EPI_ISL_495861	2020-05-19	North America / USA / Washington / Yakima County	Human	Original			Illumina Nextseq	Seattle Flu Assembly Pipeline			B.1.1	GR	9
hCoV-19/USA/WA-S1413/2020	EPI_ISL_495863	2020-05-20	North America / USA / Washington / Spokane County	Human	Original			Illumina Nextseq	Seattle Flu Assembly Pipeline			B.1.21	GH	9
hCoV-19/USA/WA-S1415/2020	EPI_ISL_495865	2020-05-19	North America / USA / Washington / Yakima County	Human	Original			Illumina Nextseq	Seattle Flu Assembly Pipeline			B.1.1	GR	9
hCoV-19/USA/WA-S1419/2020	EPI_ISL_495869	2020-05-19	North America / USA / Washington / Yakima County	Human	Original			Illumina Nextseq	Seattle Flu Assembly Pipeline			B.1.1	GR	9
hCoV-19/USA/WA-S1429/2020	EPI_ISL_495879	2020-05-20	North America / USA / Washington / Yakima County	Human	Original			Illumina Nextseq	Seattle Flu Assembly Pipeline	Long stretches of NNNs (7.66% of overall sequence).	alert	B.1	GH	9
hCoV-19/USA/WA-S1431/2020	EPI_ISL_495881	2020-05-21	North America / USA / Washington / Pierce County	Human	Original			Illumina Nextseq	Seattle Flu Assembly Pipeline			B.1.1	GR	9
hCoV-19/USA/WA-S1432/2020	EPI_ISL_495882	2020-05-21	North America / USA / Washington / Pierce County	Human	Original			Illumina Nextseq	Seattle Flu Assembly Pipeline			B.1.1	GR	9
hCoV-19/USA/WA-S1440/2020	EPI_ISL_495890	2020-05-21	North America / USA / Washington / Yakima County	Human	Original			Illumina Nextseq	Seattle Flu Assembly Pipeline			B.1.1.26	GR	9
hCoV-19/USA/WA-S1442/2020	EPI_ISL_495892	2020-05-21	North America / USA / Washington / Yakima County	Human	Original			Illumina Nextseq	Seattle Flu Assembly Pipeline			B.1.1	GR	9
hCoV-19/USA/WA-S1444/2020	EPI_ISL_495894	2020-05-21	North America / USA / Washington / Yakima County	Human	Original			Illumina Nextseq	Seattle Flu Assembly Pipeline			B.1.1.26	GR	9
hCoV-19/USA/WA-S1451/2020	EPI_ISL_495901	2020-05-21	North America / USA / Washington / Yakima County	Human	Original			Illumina Nextseq	Seattle Flu Assembly Pipeline			B.1.1	GR	9
hCoV-19/USA/WA-S1455/2020	EPI_ISL_495905	2020-05-22	North America / USA / Washington / Yakima County	Human	Original			Illumina Nextseq	Seattle Flu Assembly Pipeline			B.1	G	9
hCoV-19/USA/WA-S1464/2020	EPI_ISL_495914	2020-05-21	North America / USA / Washington / Yakima County	Human	Original			Illumina Nextseq	Seattle Flu Assembly Pipeline			B.1	GH	9
hCoV-19/USA/WA-S1493/2020	EPI_ISL_495919	2020-05-22	North America / USA / Washington / Yakima County	Human	Original			Illumina Nextseq	Seattle Flu Assembly Pipeline			B.1.1	GR	9
hCoV-19/USA/WA-S1496/2020	EPI_ISL_495922	2020-05-22	North America / USA / Washington / Yakima County	Human	Original			Illumina Nextseq	Seattle Flu Assembly Pipeline			B.1.1	GR	9
hCoV-19/USA/WA-S1497/2020	EPI_ISL_495923	2020-05-21	North America / USA / Washington / Yakima County	Human	Original			Illumina Nextseq	Seattle Flu Assembly Pipeline			B.1.1	GR	9
hCoV-19/USA/WA-S1499/2020	EPI_ISL_495925	2020-05-21	North America / USA / Washington / Yakima County	Human	Original			Illumina Nextseq	Seattle Flu Assembly Pipeline	Stretches of NNNs (1.99% of overall sequence).	warn	B.1.1	GR	9
hCoV-19/USA/WA-S1501/2020	EPI_ISL_495927	2020-05-21	North America / USA / Washington / Yakima County	Human	Original			Illumina Nextseq	Seattle Flu Assembly Pipeline			B.1.1	GR	9
hCoV-19/USA/WA-S1502/2020	EPI_ISL_495928	2020-05-21	North America / USA / Washington / Yakima County	Human	Original			Illumina Nextseq	Seattle Flu Assembly Pipeline			B.1.1	GR	9
hCoV-19/USA/WA-S1507/2020	EPI_ISL_495933	2020-05-22	North America / USA / Washington / Yakima County	Human	Original			Illumina Nextseq	Seattle Flu Assembly Pipeline	Stretches of NNNs (1.65% of overall sequence).	warn	A.1	S	9
hCoV-19/USA/WA-S1508/2020	EPI_ISL_495934	2020-05-22	North America / USA / Washington / Yakima County	Human	Original			Illumina Nextseq	Seattle Flu Assembly Pipeline			A.1	S	9
hCoV-19/USA/WA-S1509/2020	EPI_ISL_495935	2020-05-22	North America / USA / Washington / Yakima County	Human	Original			Illumina Nextseq	Seattle Flu Assembly Pipeline			A.1	S	9
hCoV-19/USA/WA-S1514/2020	EPI_ISL_495940	2020-05-22	North America / USA / Washington / Yakima County	Human	Original			Illumina Nextseq	Seattle Flu Assembly Pipeline			B.1.1	GR	9
hCoV-19/USA/WA-S1517/2020	EPI_ISL_495943	2020-05-23	North America / USA / Washington / Whatcom County	Human	Original			Illumina Nextseq	Seattle Flu Assembly Pipeline			B.1.21	GH	9
hCoV-19/USA/WA-S1522/2020	EPI_ISL_495948	2020-05-22	North America / USA / Washington / Yakima County	Human	Original			Illumina Nextseq	Seattle Flu Assembly Pipeline			B.1.1	GR	9
hCoV-19/USA/WA-S1525/2020	EPI_ISL_495951	2020-05-23	North America / USA / Washington / Yakima County	Human	Original			Illumina Nextseq	Seattle Flu Assembly Pipeline			B.1.1	GR	9
hCoV-19/USA/WA-S1530/2020	EPI_ISL_495956	2020-05-24	North America / USA / Washington / Yakima County	Human	Original			Illumina Nextseq	Seattle Flu Assembly Pipeline			B.1.1	GR	9
hCoV-19/USA/WA-S1533/2020	EPI_ISL_495959	2020-05-26	North America / USA / Washington / Yakima County	Human	Original			Illumina Nextseq	Seattle Flu Assembly Pipeline			B.1.1	GR	9
hCoV-19/USA/WA-S1535/2020	EPI_ISL_495961	2020-05-25	North America / USA / Washington / Yakima County	Human	Original			Illumina Nextseq	Seattle Flu Assembly Pipeline	Stretches of NNNs (2.87% of overall sequence).	warn	B.1	G	9
hCoV-19/USA/WA-S1537/2020	EPI_ISL_495963	2020-05-25	North America / USA / Washington / Yakima County	Human	Original			Illumina Nextseq	Seattle Flu Assembly Pipeline			B.1.1.26	GR	9
hCoV-19/USA/WA-S1538/2020	EPI_ISL_495964	2020-05-26	North America / USA / Washington / Yakima County	Human	Original			Illumina Nextseq	Seattle Flu Assembly Pipeline			A.1	S	9
hCoV-19/USA/WA-S1542/2020	EPI_ISL_495968	2020-05-26	North America / USA / Washington / Yakima County	Human	Original			Illumina Nextseq	Seattle Flu Assembly Pipeline			A.1	S	9
hCoV-19/USA/WA-S1554/2020	EPI_ISL_495980	2020-05-26	North America / USA / Washington / Yakima County	Human	Original			Illumina Nextseq	Seattle Flu Assembly Pipeline			B.1.124	GH	9
hCoV-19/USA/WA-S1555/2020	EPI_ISL_495981	2020-05-26	North America / USA / Washington / Yakima County	Human	Original			Illumina Nextseq	Seattle Flu Assembly Pipeline			B.1.124	GH	9
hCoV-19/USA/WA-S1557/2020	EPI_ISL_495983	2020-05-26	North America / USA / Washington / Yakima County	Human	Original			Illumina Nextseq	Seattle Flu Assembly Pipeline			B.1.1.26	GR	9
hCoV-19/USA/WA-S1558/2020	EPI_ISL_495984	2020-05-26	North America / USA / Washington / Yakima County	Human	Original			Illumina Nextseq	Seattle Flu Assembly Pipeline			B.1.1	GR	9
hCoV-19/USA/WA-S1563/2020	EPI_ISL_495989	2020-05-26	North America / USA / Washington / Yakima County	Human	Original			Illumina Nextseq	Seattle Flu Assembly Pipeline			B.1.1	GR	9
hCoV-19/USA/WA-S1565/2020	EPI_ISL_495991	2020-05-26	North America / USA / Washington / Yakima County	Human	Original			Illumina Nextseq	Seattle Flu Assembly Pipeline			B.1.1.26	GR	9
hCoV-19/USA/WA-S1572/2020	EPI_ISL_495998	2020-05-26	North America / USA / Washington / Yakima County	Human	Original			Illumina Nextseq	Seattle Flu Assembly Pipeline			B.1.1	GR	9
hCoV-19/USA/VA-DCLS-0692/2020	EPI_ISL_500853	2020-04-18	North America / USA / Virginia	Human	Original			Illumina Miseq	minimap2/ivar			B.1	GH	9
hCoV-19/USA/WA-OHSU-0036/2020	EPI_ISL_468084	2020-04-17	North America / USA / Washington / Clark County	Human	Original	Nasopharyngeal swab		Illumina Nextseq 500, combined data from ARTIC v1-400bp and Arbor Biosciences myBaits Expert SARS-CoV-2	Trimmomatic, BWA mem, Picard/GATK (duplicates, BQSR, indel realignment, coverage), LoFreq, bcftools consensus (>50%, 10x min.)			B.1.21	GH	9
hCoV-19/USA/OR-OHSU-0085/2020	EPI_ISL_468099	2020-04-25	North America / USA / Oregon / Washington County	Human	Original	Nasopharyngeal swab		Illumina Nextseq 500, combined data from ARTIC v3-400bp and Freed-Silander v1-1200bp (see https://doi.org/10.1101/2020.05.28.122648)	Trimmomatic, BWA mem, Picard/GATK (duplicates, BQSR, indel realignment, coverage), LoFreq, bcftools consensus (>50%, 10x min.)	Stretches of NNNs (1.93% of overall sequence).	warn	B.1	GH	9
hCoV-19/USA/MI-MDHHS-SC20655/2020	EPI_ISL_471679	2020-04-28	North America / USA / Michigan	Human	Original			Illumina NextSeq	bwa v. 0.7.17; bcftools v. 1.7			B.1	GH	9
hCoV-19/USA/MI-MDHHS-SC20661/2020	EPI_ISL_471685	2020-04-29	North America / USA / Michigan	Human	Original			Illumina NextSeq	bwa v. 0.7.17; bcftools v. 1.7			B.1	GH	9
hCoV-19/USA/MI-MDHHS-SC20760/2020	EPI_ISL_471781	2020-04-20	North America / USA / Michigan	Human	Original			Illumina MiSeq	bwa v. 0.7.17; bcftools v. 1.7	Stretches of NNNs (2.33% of overall sequence).	warn	B.1	GH	9
hCoV-19/USA/MI-MDHHS-SC20761/2020	EPI_ISL_471782	2020-04-22	North America / USA / Michigan	Human	Original			Illumina MiSeq	bwa v. 0.7.17; bcftools v. 1.7	Stretches of NNNs (2.23% of overall sequence).	warn	B.1	GH	9
hCoV-19/USA/MI-MDHHS-SC20767/2020	EPI_ISL_471788	2020-04-17	North America / USA / Michigan	Human	Original			Illumina MiSeq	bwa v. 0.7.17; bcftools v. 1.7			B.1	GH	9
hCoV-19/USA/MI-MDHHS-SC20769/2020	EPI_ISL_471790	2020-04-22	North America / USA / Michigan	Human	Original			Illumina MiSeq	bwa v. 0.7.17; bcftools v. 1.7			B.1	GH	9
hCoV-19/USA/MI-MDHHS-SC20774/2020	EPI_ISL_471795	2020-04-30	North America / USA / Michigan	Human	Original			Illumina MiSeq	bwa v. 0.7.17; bcftools v. 1.7			B.1	GH	9
hCoV-19/USA/MI-MDHHS-SC20777/2020	EPI_ISL_471798	2020-04-23	North America / USA / Michigan	Human	Original			Illumina NextSeq	bwa v. 0.7.17; bcftools v. 1.7	Long stretches of NNNs (5.07% of overall sequence).	alert	B.1	GH	9
hCoV-19/USA/MI-MDHHS-SC20793/2020	EPI_ISL_471814	2020-04-29	North America / USA / Michigan	Human	Original			Illumina MiSeq	bwa v. 0.7.17; bcftools v. 1.7			B.1	GH	9
hCoV-19/USA/NE-10869/2020	EPI_ISL_475193	2020-05-04	North America / USA / Nebraska	Human	Original			Nanopore MinION	ARTIC lab-on-SSD	Stretches of NNNs (1.74% of overall sequence).	warn	B.1	GH	9
hCoV-19/USA/NE-10970/2020	EPI_ISL_475197	2020-05-04	North America / USA / Nebraska	Human	Original			Nanopore MinION	ARTIC lab-on-SSD			B.1.1	GR	9
hCoV-19/USA/NE-11118/2020	EPI_ISL_475199	2020-05-04	North America / USA / Nebraska	Human	Original			Nanopore MinION	ARTIC lab-on-SSD	Stretches of NNNs (1.00% of overall sequence).	warn	B.1	GH	9
hCoV-19/USA/OR-PROV-013/2020	EPI_ISL_482300	2020-03-31	North America / USA / Oregon	Human	Original			Illumina NovaSeq 6000	BWA mem, Freebayes, vcffilter, bcftools consensus (AF >=50%, min DP > 100)			B.1	GH	9
hCoV-19/USA/OR-PROV-020/2020	EPI_ISL_482306	2020-03-26	North America / USA / Oregon	Human	Original			Illumina NovaSeq 6000	BWA mem, Freebayes, vcffilter, bcftools consensus (AF >=50%, min DP > 100)			A.1	S	9
hCoV-19/USA/OR-PROV-075/2020	EPI_ISL_482350	2020-04-17	North America / USA / Oregon	Human	Original			Illumina NovaSeq 6000	BWA mem, Freebayes, vcffilter, bcftools consensus (AF >=50%, min DP > 100)			B.1	G	9
hCoV-19/USA/OR-PROV-090/2020	EPI_ISL_482361	2020-04-20	North America / USA / Oregon	Human	Original			Illumina NovaSeq 6000	BWA mem, Freebayes, vcffilter, bcftools consensus (AF >=50%, min DP > 100)			B.1	GH	9
hCoV-19/USA/OR-PROV-097/2020	EPI_ISL_482368	2020-04-22	North America / USA / Oregon	Human	Original			Illumina NovaSeq 6000	BWA mem, Freebayes, vcffilter, bcftools consensus (AF >=50%, min DP > 100)			B.1	G	9
hCoV-19/USA/OR-PROV-098/2020	EPI_ISL_482369	2020-04-21	North America / USA / Oregon	Human	Original			Illumina NovaSeq 6000	BWA mem, Freebayes, vcffilter, bcftools consensus (AF >=50%, min DP > 100)			B.1	GH	9
hCoV-19/USA/OR-PROV-101/2020	EPI_ISL_482371	2020-04-22	North America / USA / Oregon	Human	Original			Illumina NovaSeq 6000	BWA mem, Freebayes, vcffilter, bcftools consensus (AF >=50%, min DP > 100)			B.1	GH	9
hCoV-19/USA/OR-PROV-128/2020	EPI_ISL_482392	2020-04-29	North America / USA / Oregon	Human	Original			Illumina NovaSeq 6000	BWA mem, Freebayes, vcffilter, bcftools consensus (AF >=50%, min DP > 100)			B.1	GH	9
hCoV-19/USA/OR-PROV-132/2020	EPI_ISL_482395	2020-05-01	North America / USA / Oregon	Human	Original			Illumina NovaSeq 6000	BWA mem, Freebayes, vcffilter, bcftools consensus (AF >=50%, min DP > 100)			B.1	GH	9
hCoV-19/USA/OR-PROV-183/2020	EPI_ISL_482431	2020-05-14	North America / USA / Oregon	Human	Original			Illumina NovaSeq 6000	BWA mem, Freebayes, vcffilter, bcftools consensus (AF >=50%, min DP > 100)			B.1	GH	9
hCoV-19/USA/OR-PROV-187/2020	EPI_ISL_482435	2020-05-14	North America / USA / Oregon	Human	Original			Illumina NovaSeq 6000	BWA mem, Freebayes, vcffilter, bcftools consensus (AF >=50%, min DP > 100)			B.1.124	GH	9
hCoV-19/USA/OR-PROV-188/2020	EPI_ISL_482436	2020-05-15	North America / USA / Oregon	Human	Original			Illumina NovaSeq 6000	BWA mem, Freebayes, vcffilter, bcftools consensus (AF >=50%, min DP > 100)			B.1	G	9
hCoV-19/USA/OR-PROV-194/2020	EPI_ISL_482439	2020-05-18	North America / USA / Oregon	Human	Original			Illumina NovaSeq 6000	BWA mem, Freebayes, vcffilter, bcftools consensus (AF >=50%, min DP > 100)			B.1	GH	9
hCoV-19/USA/OR-PROV-201/2020	EPI_ISL_482443	2020-05-08	North America / USA / Oregon	Human	Original			Illumina NovaSeq 6000	BWA mem, Freebayes, vcffilter, bcftools consensus (AF >=50%, min DP > 100)			B.1	GH	9
hCoV-19/USA/OR-PROV-223/2020	EPI_ISL_482458	2020-03-27	North America / USA / Oregon	Human	Original			Illumina iSeq 100	BWA mem, Freebayes, vcffilter, bcftools consensus (AF >=50%, min DP > 100)			B.1	GH	9
hCoV-19/USA/OR-PROV-225/2020	EPI_ISL_482460	2020-03-27	North America / USA / Oregon	Human	Original			Illumina iSeq 100	BWA mem, Freebayes, vcffilter, bcftools consensus (AF >=50%, min DP > 100)			B.1	GH	9
hCoV-19/USA/WI-UW-537/2020	EPI_ISL_484912	2020-06-24	North America / USA / Wisconsin / Dane county	Human	Original	Nasal Swab		Nanopore GridION -- ARTIC protocol	custom -- minimap2	Stretches of NNNs (1.72% of overall sequence).	warn	B.1	GH	9
hCoV-19/USA/WI-UW-588/2020	EPI_ISL_484963	2020-06-22	North America / USA / Wisconsin / Dane county	Human	Original	Nasal Swab		Nanopore GridION -- ARTIC protocol	custom -- minimap2			B.1	GH	9
hCoV-19/USA/WI-UW-610/2020	EPI_ISL_484985	2020-06-23	North America / USA / Wisconsin / Dane county	Human	Original	Nasal Swab		Nanopore GridION -- ARTIC protocol	custom -- minimap2			B.1	GH	9
hCoV-19/USA/WA-UW-2566/2020	EPI_ISL_486001	2020-03-30	North America / USA / Washington	Human	Original	NP/OP swab		Illumina				B.1	GH	9
hCoV-19/USA/WA-UW-2608/2020	EPI_ISL_486005	2020-03-29	North America / USA / Washington	Human	Original	NP/OP swab		Illumina				B.1.2	GH	9
hCoV-19/USA/WA-UW-2679/2020	EPI_ISL_486014	2020-04-22	North America / USA / Washington	Human	Original	NP/OP swab		Illumina				B.1.21	GH	9
hCoV-19/USA/WA-UW-2761/2020	EPI_ISL_486029	2020-04-15	North America / USA / Washington	Human	Original	NP/OP swab		Illumina				B.1	GH	9
hCoV-19/USA/WA-UW-2816/2020	EPI_ISL_486038	2020-03-27	North America / USA / Washington	Human	Original	NP/OP swab		Illumina		Stretches of NNNs (1.29% of overall sequence).	warn	B.1.2	GH	9
hCoV-19/USA/WA-UW-2877/2020	EPI_ISL_486043	2020-03-29	North America / USA / Washington	Human	Original	NP/OP swab		Illumina				B.1.21	GH	9
hCoV-19/USA/WA-UW-2953/2020	EPI_ISL_486059	2020-03-27	North America / USA / Washington	Human	Original	NP/OP swab		Illumina				A.1	S	9
hCoV-19/USA/WA-UW-3002/2020	EPI_ISL_486073	2020-03-27	North America / USA / Washington	Human	Original	NP/OP swab		Illumina				B.1.21	GH	9
hCoV-19/USA/WA-UW-3012/2020	EPI_ISL_486078	2020-03-27	North America / USA / Washington	Human	Original	NP/OP swab		Illumina				A.1	S	9
hCoV-19/USA/WI-GMF-09008/2020	EPI_ISL_489940	2020-07-03	North America / USA / Wisconsin / Crawford County	Human	Original			Ion Torrent				B.1	GH	9
hCoV-19/USA/WI-GMF-09497/2020	EPI_ISL_489947	2020-07-05	North America / USA / Wisconsin / Trempealeau County	Human	Original			Ion Torrent		Stretches of NNNs (1.35% of overall sequence).	warn	B.1.26	GH	9
hCoV-19/USA/CT-UW-3417/2020	EPI_ISL_490982	2020-03-26	North America / USA / Connecticut	Human	Original	NP/OP swab		Illumina	p			A.1	S	9
hCoV-19/USA/ID-UW-3183/2020	EPI_ISL_490990	2020-03-26	North America / USA / Idaho	Human	Original	NP/OP swab		Illumina	p			B.1	GH	9
hCoV-19/USA/ID-UW-3184/2020	EPI_ISL_490991	2020-03-26	North America / USA / Idaho	Human	Original	NP/OP swab		Illumina	p			B.1.2	GH	9
hCoV-19/USA/ID-UW-3204/2020	EPI_ISL_490993	2020-03-26	North America / USA / Idaho	Human	Original	NP/OP swab		Illumina	p	Gap of 4 nucleotides when compared to the reference sequence.	info	B.1.2	GH	9
hCoV-19/USA/ID-UW-3335/2020	EPI_ISL_490994	2020-03-25	North America / USA / Idaho	Human	Original	NP/OP swab		Illumina	p			B.1.2	GH	9
hCoV-19/USA/UT-03268/2020	EPI_ISL_493008	2020-05-08	North America / USA / Utah	Human	Original			Illumina MiSeq	BWA + Ivar	Stretches of NNNs (1.34% of overall sequence).	warn	B.1	G	9
hCoV-19/USA/UT-03279/2020	EPI_ISL_493012	2020-05-08	North America / USA / Utah	Human	Original			Illumina MiSeq	BWA + Ivar	Stretches of NNNs (4.23% of overall sequence).		B.1	GH	9
hCoV-19/USA/UT-04143/2020	EPI_ISL_493041	2020-05-13	North America / USA / Utah	Human	Original			Illumina MiSeq	BWA + Ivar			B.1.2	GH	9
hCoV-19/USA/MO-WUSTL055/2020	EPI_ISL_493078	2020-06-19	North America / USA / Missouri / St. Louis	Human	Original	Nasopharyngeal swab		Illumina Miseq		NS8 is missing.	warn	B.1	GH	9
hCoV-19/USA/MO-WUSTL060/2020	EPI_ISL_493079	2020-06-19	North America / USA / Missouri / St. Louis	Human	Original	Nasopharyngeal swab		Illumina Miseq				B.1.2	GH	9
hCoV-19/USA/UT-02512/2020	EPI_ISL_493100	2020-04-23	North America / USA / Utah	Human	Original			Illumina MiSeq	BWA + Ivar			B.1	G	9
hCoV-19/USA/UT-02513/2020	EPI_ISL_493101	2020-04-23	North America / USA / Utah	Human	Original			Illumina MiSeq	BWA + Ivar	Long stretches of NNNs (5.39% of overall sequence). NSP11 is missing.	alert	B.1	GH	9
hCoV-19/USA/UT-02514/2020	EPI_ISL_493102	2020-04-23	North America / USA / Utah	Human	Original			Illumina MiSeq	BWA + Ivar			B.1	GH	9
hCoV-19/USA/UT-02515/2020	EPI_ISL_493103	2020-04-23	North America / USA / Utah	Human	Original			Illumina MiSeq	BWA + Ivar	Stretches of NNNs (4.05% of overall sequence). NSP11 is missing.	warn	B.1	GH	9
hCoV-19/USA/UT-02516/2020	EPI_ISL_493104	2020-04-23	North America / USA / Utah	Human	Original			Illumina MiSeq	BWA + Ivar			B.1	GH	9
hCoV-19/USA/UT-02517/2020	EPI_ISL_493105	2020-04-23	North America / USA / Utah	Human	Original			Illumina MiSeq	BWA + Ivar	Stretches of NNNs (1.65% of overall sequence).	warn	B.1	GH	9
hCoV-19/USA/UT-02518/2020	EPI_ISL_493106	2020-04-23	North America / USA / Utah	Human	Original			Illumina MiSeq	BWA + Ivar	Stretches of NNNs (1.02% of overall sequence).	warn	B.1	GH	9
hCoV-19/USA/UT-02519/2020	EPI_ISL_493107	2020-04-23	North America / USA / Utah	Human	Original			Illumina MiSeq	BWA + Ivar			B.1	GH	9
hCoV-19/USA/UT-02520/2020	EPI_ISL_493108	2020-04-23	North America / USA / Utah	Human	Original			Illumina MiSeq	BWA + Ivar	Stretches of NNNs (3.72% of overall sequence).	warn	B.1	GH	9
hCoV-19/USA/UT-02521/2020	EPI_ISL_493109	2020-04-23	North America / USA / Utah	Human	Original			Illumina MiSeq	BWA + Ivar	Stretches of NNNs (2.98% of overall sequence).	warn	B.1	GH	9
hCoV-19/USA/UT-02524/2020	EPI_ISL_493110	2020-04-23	North America / USA / Utah	Human	Original			Illumina MiSeq	BWA + Ivar	Stretches of NNNs (1.81% of overall sequence).	warn	B.1	GH	9
hCoV-19/USA/UT-02525/2020	EPI_ISL_493111	2020-04-23	North America / USA / Utah	Human	Original			Illumina MiSeq	BWA + Ivar	Long stretches of NNNs (8.48% of overall sequence). NSP11 is missing.	alert	B.1.35	GH	9
hCoV-19/USA/UT-02528/2020	EPI_ISL_493113	2020-04-23	North America / USA / Utah	Human	Original			Illumina MiSeq	BWA + Ivar			B.1	GH	9
hCoV-19/USA/UT-02541/2020	EPI_ISL_493116	2020-04-24	North America / USA / Utah	Human	Original			Illumina MiSeq	BWA + Ivar			B.1	G	9
hCoV-19/USA/CA-ALSR-1120/2020	EPI_ISL_494373	2020-04-03	North America / USA / California	Human	Original	Nasopharyngeal swab		Illumina	iVar 1.2.2			B.1	G	9
hCoV-19/USA/CA-ALSR-1154/2020	EPI_ISL_494397	2020-04-27	North America / USA / California / San Diego	Human	Original	Nasopharyngeal swab		Illumina	iVar 1.2.2			B.1	G	9
hCoV-19/USA/CA-ALSR-1156/2020	EPI_ISL_494399	2020-04-27	North America / USA / California / San Diego	Human	Original	Nasopharyngeal swab		Illumina	iVar 1.2.2			B.1	G	9
hCoV-19/USA/CA-ALSR-1185/2020	EPI_ISL_494421	2020-04-02	North America / USA / California	Human	Original	Nasopharyngeal swab		Illumina	iVar 1.2.2			B.1	G	9
hCoV-19/USA/CA-ALSR-1191/2020	EPI_ISL_494427	2020-04-02	North America / USA / California	Human	Original	Nasopharyngeal swab		Illumina	iVar 1.2.2			B.1	G	9
hCoV-19/USA/CA-ALSR-1192/2020	EPI_ISL_494428	2020-04-28	North America / USA / California / San Diego	Human	Original	Nasopharyngeal swab		Illumina	iVar 1.2.2			B.1	G	9
hCoV-19/USA/CA-ALSR-1203/2020	EPI_ISL_494435	2020-04-24	North America / USA / California / San Diego	Human	Original	Nasopharyngeal swab		Illumina	iVar 1.2.2			B.1	G	9
hCoV-19/USA/CA-ALSR-1223/2020	EPI_ISL_494447	2020-04-10	North America / USA / California / San Diego	Human	Original	Nasopharyngeal swab		Illumina	iVar 1.2.2	Stretches of NNNs (1.94% of overall sequence).	warn	B.1	G	9
hCoV-19/USA/CA-ALSR-1231/2020	EPI_ISL_494452	2020-05-06	North America / USA / California / San Diego	Human	Original	Nasopharyngeal swab		Illumina	iVar 1.2.2			B.1	GH	9
hCoV-19/USA/CA-ALSR-1239/2020	EPI_ISL_494453	2020-05-05	North America / USA / California / San Diego	Human	Original	Nasopharyngeal swab		Illumina	iVar 1.2.2			B.1	G	9
hCoV-19/USA/CA-ALSR-1248/2020	EPI_ISL_494457	2020-05-06	North America / USA / California / San Diego	Human	Original	Nasopharyngeal swab		Illumina	iVar 1.2.2			B.1	G	9
hCoV-19/USA/CA-ALSR-1254/2020	EPI_ISL_494458	2020-05-05	North America / USA / California / San Diego	Human	Original	Nasopharyngeal swab		Illumina	iVar 1.2.2			B.1	GH	9
hCoV-19/USA/CA-ALSR-1255/2020	EPI_ISL_494459	2020-05-06	North America / USA / California / San Diego	Human	Original	Nasopharyngeal swab		Illumina	iVar 1.2.2			B.1	G	9
hCoV-19/USA/CA-ALSR-1262/2020	EPI_ISL_494463	2020-04-27	North America / USA / California / San Diego	Human	Original	Nasopharyngeal swab		Illumina	iVar 1.2.2			B.1	G	9
hCoV-19/USA/CA-ALSR-1264/2020	EPI_ISL_494465	2020-05-07	North America / USA / California / San Diego	Human	Original	Nasopharyngeal swab		Illumina	iVar 1.2.2	Stretches of NNNs (4.61% of overall sequence).	warn	B.1	G	9
hCoV-19/USA/CA-ALSR-1267/2020	EPI_ISL_494467	2020-04-28	North America / USA / California / San Diego	Human	Original	Nasopharyngeal swab		Illumina	iVar 1.2.2			B.1	G	9
hCoV-19/USA/CA-ALSR-1275/2020	EPI_ISL_494473	2020-05-06	North America / USA / California / San Diego	Human	Original	Nasopharyngeal swab		Illumina	iVar 1.2.2			B.1	GH	9
hCoV-19/USA/CA-ALSR-1277/2020	EPI_ISL_494475	2020-04-30	North America / USA / California / San Diego	Human	Original	Nasopharyngeal swab		Illumina	iVar 1.2.2			B.1	G	9
hCoV-19/USA/CA-ALSR-1282/2020	EPI_ISL_494478	2020-05-01	North America / USA / California / San Diego	Human	Original	Nasopharyngeal swab		Illumina	iVar 1.2.2			B.1	G	9
hCoV-19/USA/CA-ALSR-1283/2020	EPI_ISL_494479	2020-05-06	North America / USA / California / San Diego	Human	Original	Nasopharyngeal swab		Illumina	iVar 1.2.2			B.1	G	9
hCoV-19/USA/CA-ALSR-1288/2020	EPI_ISL_494481	2020-05-01	North America / USA / California / San Diego	Human	Original	Nasopharyngeal swab		Illumina	iVar 1.2.2			B.1	G	9
hCoV-19/USA/CA-ALSR-1290/2020	EPI_ISL_494483	2020-05-01	North America / USA / California / San Diego	Human	Original	Nasopharyngeal swab		Illumina	iVar 1.2.2			B.1	G	9
hCoV-19/USA/CA-ALSR-1303/2020	EPI_ISL_494487	2020-05-03	North America / USA / California / San Diego	Human	Original	Nasopharyngeal swab		Illumina	iVar 1.2.2			B.1	GH	9
hCoV-19/USA/CA-ALSR-1309/2020	EPI_ISL_494488	2020-05-11	North America / USA / California / San Diego	Human	Original	Nasopharyngeal swab		Illumina	iVar 1.2.2	Stretches of NNNs (1.50% of overall sequence).	warn	B.1	G	9
hCoV-19/USA/CA-ALSR-1320/2020	EPI_ISL_494492	2020-04-29	North America / USA / California / San Diego	Human	Original	Nasopharyngeal swab		Illumina	iVar 1.2.2			B.1	GH	9
hCoV-19/USA/MN-MDH-1306/2020	EPI_ISL_495605	2020-04-18	North America / USA / Minnesota	Human	Original			MiSeq	minimap2/ivar			A.1	S	9
hCoV-19/USA/MN-MDH-1326/2020	EPI_ISL_495625	2020-03-25	North America / USA / Minnesota	Human	Original			MiSeq	minimap2/ivar			B.1	GH	9
hCoV-19/USA/MN-MDH-1329/2020	EPI_ISL_495628	2020-03-26	North America / USA / Minnesota	Human	Original			MiSeq	minimap2/ivar			B.1.2	GH	9
hCoV-19/USA/WA-S1467/2020	EPI_ISL_495642	2020-05-08	North America / USA / Washington / Yakima County	Human	Original			Illumina Nextseq	Seattle Flu Assembly Pipeline			B.1.1	GR	9
hCoV-19/USA/WA-S1471/2020	EPI_ISL_495646	2020-05-07	North America / USA / Washington / Yakima County	Human	Original			Illumina Nextseq	Seattle Flu Assembly Pipeline			B.1.1	GR	9
hCoV-19/USA/WA-S1472/2020	EPI_ISL_495647	2020-05-07	North America / USA / Washington / Yakima County	Human	Original			Illumina Nextseq	Seattle Flu Assembly Pipeline			B.1.1	GR	9
hCoV-19/USA/WA-S1474/2020	EPI_ISL_495649	2020-05-11	North America / USA / Washington / Yakima County	Human	Original			Illumina Nextseq	Seattle Flu Assembly Pipeline			B.1.1	GR	9
hCoV-19/USA/WA-S1477/2020	EPI_ISL_495652	2020-05-11	North America / USA / Washington / Yakima County	Human	Original			Illumina Nextseq	Seattle Flu Assembly Pipeline			B.1.1	GR	9
hCoV-19/USA/WA-S1481/2020	EPI_ISL_495656	2020-04-16	North America / USA / Washington / King County	Human	Original			Illumina Nextseq	Seattle Flu Assembly Pipeline	Long stretches of NNNs (5.46% of overall sequence).	alert	B.1.5	GH	9
hCoV-19/USA/WA-S1485/2020	EPI_ISL_495660	2020-05-01	North America / USA / Washington / King County	Human	Original			Illumina Nextseq	Seattle Flu Assembly Pipeline			B.1	GH	9
hCoV-19/USA/WA-S1490/2020	EPI_ISL_495665	2020-05-04	North America / USA / Washington / King County	Human	Original			Illumina Nextseq	Seattle Flu Assembly Pipeline			B.1	GH	9
hCoV-19/USA/WA-S1226/2020	EPI_ISL_495676	2020-05-09	North America / USA / Washington / Yakima County	Human	Original			Illumina Nextseq	Seattle Flu Assembly Pipeline			B.1.1	GR	9
hCoV-19/USA/WA-S1227/2020	EPI_ISL_495677	2020-05-09	North America / USA / Washington / Yakima County	Human	Original			Illumina Nextseq	Seattle Flu Assembly Pipeline			B.1.1	GR	9
hCoV-19/USA/WA-S1229/2020	EPI_ISL_495679	2020-05-09	North America / USA / Washington / Yakima County	Human	Original			Illumina Nextseq	Seattle Flu Assembly Pipeline	Stretches of NNNs (4.89% of overall sequence).	warn	B.1.1.26	GR	9
hCoV-19/USA/WA-S1235/2020	EPI_ISL_495685	2020-05-06	North America / USA / Washington / Yakima County	Human	Original			Illumina Nextseq	Seattle Flu Assembly Pipeline			A.1	S	9
hCoV-19/USA/WA-S1238/2020	EPI_ISL_495688	2020-05-11	North America / USA / Washington / Yakima County	Human	Original			Illumina Nextseq	Seattle Flu Assembly Pipeline			A.1	S	9
hCoV-19/USA/WA-S1239/2020	EPI_ISL_495689	2020-05-11	North America / USA / Washington / Yakima County	Human	Original			Illumina Nextseq	Seattle Flu Assembly Pipeline			B.1.1	GR	9
hCoV-19/USA/WA-S1240/2020	EPI_ISL_495690	2020-05-11	North America / USA / Washington / Yakima County	Human	Original			Illumina Nextseq	Seattle Flu Assembly Pipeline			B.1.1	GR	9
hCoV-19/USA/WA-S1244/2020	EPI_ISL_495694	2020-05-11	North America / USA / Washington / Yakima County	Human	Original			Illumina Nextseq	Seattle Flu Assembly Pipeline			A.1	S	9
hCoV-19/USA/WA-S1247/2020	EPI_ISL_495697	2020-05-11	North America / USA / Washington / Yakima County	Human	Original			Illumina Nextseq	Seattle Flu Assembly Pipeline			B.1.1	GR	9
hCoV-19/USA/WA-S1249/2020	EPI_ISL_495699	2020-05-11	North America / USA / Washington / Yakima County	Human	Original			Illumina Nextseq	Seattle Flu Assembly Pipeline	Stretches of NNNs (1.21% of overall sequence). NS8 is missing.	warn	B.1.1	GR	9
hCoV-19/USA/WA-S1290/2020	EPI_ISL_495740	2020-05-14	North America / USA / Washington / Pierce County	Human	Original			Illumina Nextseq	Seattle Flu Assembly Pipeline			B.1.21	GH	9
hCoV-19/USA/WA-S1291/2020	EPI_ISL_495741	2020-05-14	North America / USA / Washington / Yakima County	Human	Original			Illumina Nextseq	Seattle Flu Assembly Pipeline			A.1	S	9
hCoV-19/USA/WA-S1296/2020	EPI_ISL_495746	2020-05-15	North America / USA / Washington / Yakima County	Human	Original			Illumina Nextseq	Seattle Flu Assembly Pipeline			B.1	G	9
hCoV-19/USA/WA-S1297/2020	EPI_ISL_495747	2020-05-15	North America / USA / Washington / Yakima County	Human	Original			Illumina Nextseq	Seattle Flu Assembly Pipeline			B.1.1.26	GR	9
hCoV-19/USA/WA-S1299/2020	EPI_ISL_495749	2020-05-14	North America / USA / Washington / Yakima County	Human	Original			Illumina Nextseq	Seattle Flu Assembly Pipeline			B.1.1	GR	9
hCoV-19/USA/WA-S1300/2020	EPI_ISL_495750	2020-05-14	North America / USA / Washington / Yakima County	Human	Original			Illumina Nextseq	Seattle Flu Assembly Pipeline			B.1.1	GR	9
hCoV-19/USA/WA-S1301/2020	EPI_ISL_495751	2020-05-14	North America / USA / Washington / Yakima County	Human	Original			Illumina Nextseq	Seattle Flu Assembly Pipeline			B.1.1.26	GR	9
hCoV-19/USA/WA-S1302/2020	EPI_ISL_495752	2020-05-14	North America / USA / Washington / Yakima County	Human	Original			Illumina Nextseq	Seattle Flu Assembly Pipeline			B.1.1	GR	9
hCoV-19/USA/WA-S1303/2020	EPI_ISL_495753	2020-05-14	North America / USA / Washington / Yakima County	Human	Original			Illumina Nextseq	Seattle Flu Assembly Pipeline			B.1.1.26	GR	9
hCoV-19/USA/WA-S1304/2020	EPI_ISL_495754	2020-05-14	North America / USA / Washington / Yakima County	Human	Original			Illumina Nextseq	Seattle Flu Assembly Pipeline			B.1.1	GR	9
hCoV-19/USA/WA-S1307/2020	EPI_ISL_495757	2020-05-13	North America / USA / Washington / Yakima County	Human	Original			Illumina Nextseq	Seattle Flu Assembly Pipeline			B.1.1.26	GR	9
hCoV-19/USA/WA-S1313/2020	EPI_ISL_495763	2020-05-13	North America / USA / Washington / Yakima County	Human	Original			Illumina Nextseq	Seattle Flu Assembly Pipeline			B.1.1.26	GR	9
hCoV-19/USA/WA-S1317/2020	EPI_ISL_495767	2020-05-13	North America / USA / Washington / Yakima County	Human	Original			Illumina Nextseq	Seattle Flu Assembly Pipeline	Stretches of NNNs (2.97% of overall sequence).	warn	B.1.1	S	9
hCoV-19/USA/WA-S1328/2020	EPI_ISL_495778	2020-05-15	North America / USA / Washington / Yakima County	Human	Original			Illumina Nextseq	Seattle Flu Assembly Pipeline			B.1.1.26	GR	9
hCoV-19/USA/WA-S1330/2020	EPI_ISL_495780	2020-05-15	North America / USA / Washington / Yakima County	Human	Original			Illumina Nextseq	Seattle Flu Assembly Pipeline			B.1.1	GR	9
hCoV-19/USA/WA-S1335/2020	EPI_ISL_495785	2020-05-13	North America / USA / Washington / Yakima County	Human	Original			Illumina Nextseq	Seattle Flu Assembly Pipeline			B.1.1	GR	9
hCoV-19/USA/WA-S1338/2020	EPI_ISL_495788	2020-05-13	North America / USA / Washington / Whatcom County	Human	Original			Illumina Nextseq	Seattle Flu Assembly Pipeline			B.1.1	GR	9
hCoV-19/USA/WA-S1346/2020	EPI_ISL_495796	2020-05-13	North America / USA / Washington / Whatcom County	Human	Original			Illumina Nextseq	Seattle Flu Assembly Pipeline			A.1	S	9
hCoV-19/Panama/340232/2020	EPI_ISL_496904	2020-04-13	North America / Panama / Guna Yala	Human	Original	Oro-pharyngeal swab		Illumina MiSeq v3		Stretches of NNNs (2.52% of overall sequence).	warn	A.2	S	9
hCoV-19/Panama/341361/2020	EPI_ISL_496915	2020-04-15	North America / Panama / Colon	Human	Original	Oro-pharyngeal swab		Illumina MiSeq v3		Stretches of NNNs (2.23% of overall sequence).	warn	A.2	S	9
hCoV-19/USA/MN-MDH-1344/2020	EPI_ISL_496930	2020-03-26	North America / USA / Minnesota	Human	Original			MiSeq	minimap2/ivar			B.1.2	GH	9
hCoV-19/USA/WA-S2311/2020	EPI_ISL_496943	2020-06-11	North America / USA / Washington / Yakima County	Human	Original			Illumina Nextseq	Seattle Flu Assembly Pipeline			B.1.1	GR	9
hCoV-19/USA/WA-S2334/2020	EPI_ISL_496966	2020-06-11	North America / USA / Washington / Yakima County	Human	Original			Illumina Nextseq	Seattle Flu Assembly Pipeline			B.1.1	GR	9
hCoV-19/USA/WA-S2335/2020	EPI_ISL_496967	2020-06-11	North America / USA / Washington / Yakima County	Human	Original			Illumina Nextseq	Seattle Flu Assembly Pipeline			B.1.1	GR	9
hCoV-19/USA/WA-S2339/2020	EPI_ISL_496971	2020-06-10	North America / USA / Washington / Yakima County	Human	Original			Illumina Nextseq	Seattle Flu Assembly Pipeline	Stretches of NNNs (1.48% of overall sequence).	warn	B.1.1	GR	9
hCoV-19/USA/WA-S2348/2020	EPI_ISL_496980	2020-06-13	North America / USA / Washington / Yakima County	Human	Original			Illumina Nextseq	Seattle Flu Assembly Pipeline			B.1.1	GR	9
hCoV-19/USA/WA-S2349/2020	EPI_ISL_496981	2020-06-13	North America / USA / Washington / Yakima County	Human	Original			Illumina Nextseq	Seattle Flu Assembly Pipeline			B.1.1	GR	9
hCoV-19/USA/WA-S2350/2020	EPI_ISL_496982	2020-06-13	North America / USA / Washington / Yakima County	Human	Original			Illumina Nextseq	Seattle Flu Assembly Pipeline			B.1.1	GR	9
hCoV-19/USA/WA-S2354/2020	EPI_ISL_496986	2020-06-12	North America / USA / Washington / Yakima County	Human	Original			Illumina Nextseq	Seattle Flu Assembly Pipeline	Stretches of NNNs (4.64% of overall sequence).	warn	B.1.1	GR	9
hCoV-19/USA/WA-S2360/2020	EPI_ISL_496992	2020-06-11	North America / USA / Washington / Yakima County	Human	Original			Illumina Nextseq	Seattle Flu Assembly Pipeline			B.1.1.26	GR	9
hCoV-19/USA/WA-S2363/2020	EPI_ISL_496995	2020-06-10	North America / USA / Washington / Yakima County	Human	Original			Illumina Nextseq	Seattle Flu Assembly Pipeline			B.1.1.26	GR	9
hCoV-19/USA/WA-S2366/2020	EPI_ISL_496998	2020-06-11	North America / USA / Washington / Yakima County	Human	Original			Illumina Nextseq	Seattle Flu Assembly Pipeline			B.1.1.26	GR	9
hCoV-19/USA/VA-DCLS-0670/2020	EPI_ISL_500833	2020-04-18	North America / USA / Virginia	Human	Original			Illumina Miseq	minimap2/ivar			B.1	GH	9
hCoV-19/USA/OR-OHSU-0088/2020	EPI_ISL_468102	2020-04-25	North America / USA / Oregon / Multnomah County	Human	Original	Nasopharyngeal swab		Illumina Nextseq 500, combined data from ARTIC v3-400bp and Freed-Silander v1-1200bp (see https://doi.org/10.1101/2020.05.28.122648)	Trimmomatic, BWA mem, Picard/GATK (duplicates, BQSR, indel realignment, coverage), LoFreq, bcftools consensus (>50%, 10x min.)	Long stretches of NNNs (7.62% of overall sequence). NSP11 without BLAST coverage.	alert	B.1.1	GR	9
hCoV-19/USA/OR-OHSU-0103/2020	EPI_ISL_468104	2020-04-28	North America / USA / Oregon / Washington County	Human	Original	Nasopharyngeal swab		Illumina Nextseq 500, combined data from ARTIC v3-400bp and Freed-Silander v1-1200bp (see https://doi.org/10.1101/2020.05.28.122648)	Trimmomatic, BWA mem, Picard/GATK (duplicates, BQSR, indel realignment, coverage), LoFreq, bcftools consensus (>50%, 10x min.)	Stretches of NNNs (1.91% of overall sequence).	warn	B.1	GH	9
hCoV-19/USA/OR-OHSU-0131/2020	EPI_ISL_468106	2020-05-04	North America / USA / Oregon / Washington County	Human	Original	Nasopharyngeal swab		Illumina Nextseq 500, combined data from ARTIC v3-400bp and Freed-Silander v1-1200bp (see https://doi.org/10.1101/2020.05.28.122648)	Trimmomatic, BWA mem, Picard/GATK (duplicates, BQSR, indel realignment, coverage), LoFreq, bcftools consensus (>50%, 10x min.)	Stretches of NNNs (2.91% of overall sequence).	warn	B.1	GH	9
hCoV-19/USA/OR-OHSU-0133/2020	EPI_ISL_468108	2020-05-04	North America / USA / Oregon	Human	Original	Nasopharyngeal swab		Illumina Nextseq 500, combined data from ARTIC v3-400bp and Freed-Silander v1-1200bp (see https://doi.org/10.1101/2020.05.28.122648)	Trimmomatic, BWA mem, Picard/GATK (duplicates, BQSR, indel realignment, coverage), LoFreq, bcftools consensus (>50%, 10x min.)	Stretches of NNNs (1.02% of overall sequence).	warn	B.1	GH	9
hCoV-19/USA/OR-OHSU-0140/2020	EPI_ISL_468110	2020-05-05	North America / USA / Oregon / Washington County	Human	Original	Nasopharyngeal swab		Illumina Nextseq 500, combined data from ARTIC v3-400bp and Freed-Silander v1-1200bp (see https://doi.org/10.1101/2020.05.28.122648)	Trimmomatic, BWA mem, Picard/GATK (duplicates, BQSR, indel realignment, coverage), LoFreq, bcftools consensus (>50%, 10x min.)			B.1	GH	9
hCoV-19/USA/OR-OHSU-0150/2020	EPI_ISL_468112	2020-05-06	North America / USA / Oregon / Washington County	Human	Original	Nasopharyngeal swab		Illumina Nextseq 500, combined data from ARTIC v3-400bp and Freed-Silander v1-1200bp (see https://doi.org/10.1101/2020.05.28.122648)	Trimmomatic, BWA mem, Picard/GATK (duplicates, BQSR, indel realignment, coverage), LoFreq, bcftools consensus (>50%, 10x min.)			B.1	GH	9
hCoV-19/USA/OR-OHSU-0155/2020	EPI_ISL_468114	2020-05-06	North America / USA / Oregon / Multnomah County	Human	Original	Nasopharyngeal swab		Illumina Nextseq 500, combined data from ARTIC v3-400bp and Freed-Silander v1-1200bp (see https://doi.org/10.1101/2020.05.28.122648)	Trimmomatic, BWA mem, Picard/GATK (duplicates, BQSR, indel realignment, coverage), LoFreq, bcftools consensus (>50%, 10x min.)	Stretches of NNNs (2.34% of overall sequence).	warn	B.1	GH	9
hCoV-19/USA/OR-OHSU-0176/2020	EPI_ISL_468119	2020-05-08	North America / USA / Oregon	Human	Original	Nasopharyngeal swab		Illumina Nextseq 500, combined data from ARTIC v3-400bp and Freed-Silander v1-1200bp (see https://doi.org/10.1101/2020.05.28.122648)	Trimmomatic, BWA mem, Picard/GATK (duplicates, BQSR, indel realignment, coverage), LoFreq, bcftools consensus (>50%, 10x min.)	Stretches of NNNs (1.71% of overall sequence).	warn	B.1	GH	9
hCoV-19/USA/OR-OHSU-0181/2020	EPI_ISL_468123	2020-05-11	North America / USA / Oregon	Human	Original	Nasopharyngeal swab		Illumina Nextseq 500, combined data from ARTIC v3-400bp and Freed-Silander v1-1200bp (see https://doi.org/10.1101/2020.05.28.122648)	Trimmomatic, BWA mem, Picard/GATK (duplicates, BQSR, indel realignment, coverage), LoFreq, bcftools consensus (>50%, 10x min.)			B.1	GH	9
hCoV-19/USA/OR-OHSU-0182/2020	EPI_ISL_468124	2020-05-12	North America / USA / Oregon	Human	Original	Nasopharyngeal swab		Illumina Nextseq 500, combined data from ARTIC v3-400bp and Freed-Silander v1-1200bp (see https://doi.org/10.1101/2020.05.28.122648)	Trimmomatic, BWA mem, Picard/GATK (duplicates, BQSR, indel realignment, coverage), LoFreq, bcftools consensus (>50%, 10x min.)	Stretches of NNNs (1.61% of overall sequence).	warn	B.1	GH	9
hCoV-19/USA/OR-OHSU-0185/2020	EPI_ISL_468127	2020-05-12	North America / USA / Oregon	Human	Original	Nasopharyngeal swab		Illumina Nextseq 500, combined data from ARTIC v3-400bp and Freed-Silander v1-1200bp (see https://doi.org/10.1101/2020.05.28.122648)	Trimmomatic, BWA mem, Picard/GATK (duplicates, BQSR, indel realignment, coverage), LoFreq, bcftools consensus (>50%, 10x min.)	Stretches of NNNs (2.58% of overall sequence).	warn	B.1	GH	9
hCoV-19/USA/MI-MDHHS-SC20689/2020	EPI_ISL_471713	2020-05-19	North America / USA / Michigan	Human	Original			Illumina NextSeq	bwa v. 0.7.17; bcftools v. 1.7			B.1	G	9
hCoV-19/USA/MI-MDHHS-SC20706/2020	EPI_ISL_471730	2020-04-27	North America / USA / Michigan	Human	Original			Illumina MiSeq	bwa v. 0.7.17; bcftools v. 1.7	Stretches of NNNs (1.49% of overall sequence).	warn	B.1	GH	9
hCoV-19/USA/MI-MDHHS-SC20707/2020	EPI_ISL_471731	2020-04-27	North America / USA / Michigan	Human	Original			Illumina MiSeq	bwa v. 0.7.17; bcftools v. 1.7			B.1	GH	9
hCoV-19/USA/MI-MDHHS-SC20708/2020	EPI_ISL_471732	2020-04-27	North America / USA / Michigan	Human	Original			Illumina MiSeq	bwa v. 0.7.17; bcftools v. 1.7			B.1	GH	9
hCoV-19/USA/MI-MDHHS-SC20709/2020	EPI_ISL_471733	2020-04-27	North America / USA / Michigan	Human	Original			Illumina MiSeq	bwa v. 0.7.17; bcftools v. 1.7	Stretches of NNNs (3.57% of overall sequence).	warn	B.1.119	GH	9
hCoV-19/USA/MI-MDHHS-SC20713/2020	EPI_ISL_471737	2020-04-27	North America / USA / Michigan	Human	Original			Illumina MiSeq	bwa v. 0.7.17; bcftools v. 1.7	Stretches of NNNs (1.67% of overall sequence).	warn	B.1	G	9
hCoV-19/USA/MI-MDHHS-SC20714/2020	EPI_ISL_471738	2020-04-27	North America / USA / Michigan	Human	Original			Illumina MiSeq	bwa v. 0.7.17; bcftools v. 1.7	Stretches of NNNs (2.68% of overall sequence).	warn	B.1	G	9
hCoV-19/USA/MI-MDHHS-SC20722/2020	EPI_ISL_471746	2020-04-20	North America / USA / Michigan	Human	Original			Illumina MiSeq	bwa v. 0.7.17; bcftools v. 1.7	Stretches of NNNs (4.20% of overall sequence).	warn	B.1	GH	9
hCoV-19/USA/MI-MDHHS-SC20729/2020	EPI_ISL_471753	2020-04-20	North America / USA / Michigan	Human	Original			Illumina MiSeq	bwa v. 0.7.17; bcftools v. 1.7	Stretches of NNNs (1.07% of overall sequence).	warn	B.1	GH	9
hCoV-19/USA/MI-MDHHS-SC20734/2020	EPI_ISL_471755	2020-04-29	North America / USA / Michigan	Human	Original			Illumina MiSeq	bwa v. 0.7.17; bcftools v. 1.7	Long stretches of NNNs (5.42% of overall sequence).	alert	B.1	GH	9
hCoV-19/USA/OR-PROV-151/2020	EPI_ISL_482407	2020-05-04	North America / USA / Oregon	Human	Original			Illumina NovaSeq 6000	BWA mem, Freebayes, vcffilter, bcftools consensus (AF >=50%, min DP > 100)			B.1	GH	9
hCoV-19/USA/OR-PROV-155/2020	EPI_ISL_482410	2020-05-05	North America / USA / Oregon	Human	Original			Illumina NovaSeq 6000	BWA mem, Freebayes, vcffilter, bcftools consensus (AF >=50%, min DP > 100)			B.1	G	9
hCoV-19/USA/OR-PROV-156/2020	EPI_ISL_482411	2020-05-05	North America / USA / Oregon	Human	Original			Illumina NovaSeq 6000	BWA mem, Freebayes, vcffilter, bcftools consensus (AF >=50%, min DP > 100)			B.1	GH	9
hCoV-19/USA/OR-PROV-159/2020	EPI_ISL_482414	2020-05-06	North America / USA / Oregon	Human	Original			Illumina NovaSeq 6000	BWA mem, Freebayes, vcffilter, bcftools consensus (AF >=50%, min DP > 100)			B.1	GH	9
hCoV-19/USA/OR-PROV-169/2020	EPI_ISL_482420	2020-05-08	North America / USA / Oregon	Human	Original			Illumina NovaSeq 6000	BWA mem, Freebayes, vcffilter, bcftools consensus (AF >=50%, min DP > 100)			B.1.124	GH	9
hCoV-19/USA/OR-PROV-170/2020	EPI_ISL_482421	2020-05-11	North America / USA / Oregon	Human	Original			Illumina NovaSeq 6000	BWA mem, Freebayes, vcffilter, bcftools consensus (AF >=50%, min DP > 100)			B.1	GH	9
hCoV-19/USA/OR-PROV-180/2020	EPI_ISL_482429	2020-05-13	North America / USA / Oregon	Human	Original			Illumina NovaSeq 6000	BWA mem, Freebayes, vcffilter, bcftools consensus (AF >=50%, min DP > 100)			B.1	GH	9
hCoV-19/USA/CA-ALSR-1159/2020	EPI_ISL_494402	2020-04-04	North America / USA / California	Human	Original	Nasopharyngeal swab		Illumina	iVar 1.2.2			B.1	G	9
hCoV-19/USA/WA-S1250/2020	EPI_ISL_495700	2020-05-10	North America / USA / Washington / Yakima County	Human	Original			Illumina Nextseq	Seattle Flu Assembly Pipeline			B.1.1	GR	9
hCoV-19/USA/WA-S1252/2020	EPI_ISL_495702	2020-05-10	North America / USA / Washington / Yakima County	Human	Original			Illumina Nextseq	Seattle Flu Assembly Pipeline	Stretches of NNNs (1.16% of overall sequence). NS8 is missing.	warn	B.1.1	GR	9
hCoV-19/USA/WA-S1253/2020	EPI_ISL_495703	2020-05-13	North America / USA / Washington / Yakima County	Human	Original			Illumina Nextseq	Seattle Flu Assembly Pipeline			A.1	S	9
hCoV-19/USA/WA-S1255/2020	EPI_ISL_495705	2020-05-13	North America / USA / Washington / Skagit County	Human	Original			Illumina Nextseq	Seattle Flu Assembly Pipeline			B.1.21	GH	9
hCoV-19/USA/WA-S1257/2020	EPI_ISL_495707	2020-05-13	North America / USA / Washington / Whatcom County	Human	Original			Illumina Nextseq	Seattle Flu Assembly Pipeline			B.1.21	GH	9
hCoV-19/USA/WA-S1259/2020	EPI_ISL_495709	2020-05-13	North America / USA / Washington / Whatcom County	Human	Original			Illumina Nextseq	Seattle Flu Assembly Pipeline			B.1.21	GH	9
hCoV-19/USA/WA-S1260/2020	EPI_ISL_495710	2020-05-13	North America / USA / Washington / Whatcom County	Human	Original			Illumina Nextseq	Seattle Flu Assembly Pipeline			B.1.21	GH	9
hCoV-19/USA/WA-S1261/2020	EPI_ISL_495711	2020-05-13	North America / USA / Washington / Whatcom County	Human	Original			Illumina Nextseq	Seattle Flu Assembly Pipeline			B.1.21	GH	9
hCoV-19/USA/WA-S1263/2020	EPI_ISL_495713	2020-05-13	North America / USA / Washington / Yakima County	Human	Original			Illumina Nextseq	Seattle Flu Assembly Pipeline			B.1.1	GR	9
hCoV-19/USA/WA-S1273/2020	EPI_ISL_495723	2020-05-12	North America / USA / Washington / Yakima County	Human	Original			Illumina Nextseq	Seattle Flu Assembly Pipeline			A.1	S	9
hCoV-19/USA/WA-S1274/2020	EPI_ISL_495724	2020-05-12	North America / USA / Washington / Yakima County	Human	Original			Illumina Nextseq	Seattle Flu Assembly Pipeline			B.1	G	9
hCoV-19/USA/WA-S1275/2020	EPI_ISL_495725	2020-05-12	North America / USA / Washington / Yakima County	Human	Original			Illumina Nextseq	Seattle Flu Assembly Pipeline			B.1.1	GR	9
hCoV-19/USA/WA-S1276/2020	EPI_ISL_495726	2020-05-12	North America / USA / Washington / Yakima County	Human	Original			Illumina Nextseq	Seattle Flu Assembly Pipeline			B.1.1	GR	9
hCoV-19/USA/WA-S1280/2020	EPI_ISL_495730	2020-05-12	North America / USA / Washington / Yakima County	Human	Original			Illumina Nextseq	Seattle Flu Assembly Pipeline			B.1.124	GH	9
hCoV-19/USA/WA-S1281/2020	EPI_ISL_495731	2020-05-12	North America / USA / Washington / Yakima County	Human	Original			Illumina Nextseq	Seattle Flu Assembly Pipeline			B.1.124	GH	9
hCoV-19/USA/WA-S1282/2020	EPI_ISL_495732	2020-05-12	North America / USA / Washington / Yakima County	Human	Original			Illumina Nextseq	Seattle Flu Assembly Pipeline			B.1.1	GR	9
hCoV-19/USA/WA-S1283/2020	EPI_ISL_495733	2020-05-12	North America / USA / Washington / Yakima County	Human	Original			Illumina Nextseq	Seattle Flu Assembly Pipeline			B.1.1.26	GR	9
hCoV-19/USA/WA-S1284/2020	EPI_ISL_495734	2020-05-12	North America / USA / Washington / Yakima County	Human	Original			Illumina Nextseq	Seattle Flu Assembly Pipeline			B.1.1	GR	9
hCoV-19/Australia/VIC126/2020	EPI_ISL_419728	2020-03-20	Oceania / Australia / Victoria	Human	Original			Illumina NextSeq 550	ARTIC V1 amplicons, Nextera XT library, minimap2 v2.17, ivar v1.1, samtools v1.10			A.2	S	9
hCoV-19/Australia/VIC34/2020	EPI_ISL_419753	2020-03-10	Oceania / Australia / Victoria	Human	Original			Illumina NextSeq 550	ARTIC V1 amplicons, Nextera XT library, minimap2 v2.17, ivar v1.1, samtools v1.10			B.4	O	9
hCoV-19/Australia/VIC147/2020	EPI_ISL_419844	2020-03-17	Oceania / Australia / Victoria	Human	Original			Illumina NextSeq 550	ARTIC V1 amplicons, Nextera XT library, minimap2 v2.17, ivar v1.1, samtools v1.10			B.1	GH	9
hCoV-19/Australia/VIC161/2020	EPI_ISL_419858	2020-03-18	Oceania / Australia / Victoria	Human	Original			Illumina NextSeq 550	ARTIC V1 amplicons, Nextera XT library, minimap2 v2.17, ivar v1.1, samtools v1.10	Long stretches of NNNs (6.41% of overall sequence).	lowco	B.1.1	GR	9
hCoV-19/Australia/VIC167/2020	EPI_ISL_419864	2020-03-18	Oceania / Australia / Victoria	Human	Original			Illumina NextSeq 550	ARTIC V1 amplicons, Nextera XT library, minimap2 v2.17, ivar v1.1, samtools v1.10			B.1	GH	9
hCoV-19/Australia/VIC171/2020	EPI_ISL_419868	2020-03-18	Oceania / Australia / Victoria	Human	Original			Illumina NextSeq 550	ARTIC V1 amplicons, Nextera XT library, minimap2 v2.17, ivar v1.1, samtools v1.10			B.2.1	V	9
hCoV-19/Australia/NSWID930/2020	EPI_ISL_421636	2020-03-26	Oceania / Australia / New South Wales / Tweed Heads	Human	Original	Swab		Illumina NextSeq	Geneious 11.1.5			B.1	GH	9
hCoV-19/Australia/VIC551/2020	EPI_ISL_426813	2020-03-25	Oceania / Australia / Victoria	Human	Original			Illumina NextSeq 550	ARTIC v3 amplicons, NexteraXT library, minimap2 v2.17, ivar v1.2, samtools v1.10			B.1.25	GH	9
hCoV-19/Australia/VIC555/2020	EPI_ISL_426816	2020-03-25	Oceania / Australia / Victoria	Human	Original			Illumina NextSeq 550	ARTIC v3 amplicons, NexteraXT library, minimap2 v2.17, ivar v1.2, samtools v1.10	Gap of 3 nucleotides when compared to the reference sequence.	info	B.1	GH	9
hCoV-19/Australia/VIC568/2020	EPI_ISL_426828	2020-03-25	Oceania / Australia / Victoria	Human	Original			Illumina NextSeq 550	ARTIC v3 amplicons, NexteraXT library, minimap2 v2.17, ivar v1.2, samtools v1.10			A.1	S	9
hCoV-19/Australia/VIC571/2020	EPI_ISL_426831	2020-03-25	Oceania / Australia / Victoria	Human	Original			Illumina NextSeq 550	ARTIC v3 amplicons, NexteraXT library, minimap2 v2.17, ivar v1.2, samtools v1.10			B.1.2	GH	9
hCoV-19/Australia/VIC580/2020	EPI_ISL_426837	2020-03-25	Oceania / Australia / Victoria	Human	Original			Illumina NextSeq 550	ARTIC v3 amplicons, NexteraXT library, minimap2 v2.17, ivar v1.2, samtools v1.10			B.1.31	GH	9
hCoV-19/Australia/VIC584/2020	EPI_ISL_426841	2020-03-25	Oceania / Australia / Victoria	Human	Original			Illumina NextSeq 550	ARTIC v3 amplicons, NexteraXT library, minimap2 v2.17, ivar v1.2, samtools v1.10			A.2	S	9
hCoV-19/Australia/VIC598/2020	EPI_ISL_426855	2020-03-25	Oceania / Australia / Victoria	Human	Original			Illumina NextSeq 550	ARTIC v3 amplicons, NexteraXT library, minimap2 v2.17, ivar v1.2, samtools v1.10			A.2	S	9
hCoV-19/Australia/VIC599/2020	EPI_ISL_426856	2020-03-25	Oceania / Australia / Victoria	Human	Original			Illumina NextSeq 550	ARTIC v3 amplicons, NexteraXT library, minimap2 v2.17, ivar v1.2, samtools v1.10			A.2	S	9
hCoV-19/Australia/VIC479/2020	EPI_ISL_426911	2020-03-28	Oceania / Australia / Victoria	Human	Original			Illumina NextSeq 550	ARTIC v3 amplicons, NexteraXT library, minimap2 v2.17, ivar v1.2, samtools v1.10	Stretches of NNNs (3.73% of overall sequence). NSP11 without BLAST coverage.	warn	B.1.23	G	9
hCoV-19/Australia/VIC729/2020	EPI_ISL_427008	2020-03-29	Oceania / Australia / Victoria	Human	Original			Illumina NextSeq 550	ARTIC v3 amplicons, NexteraXT library, minimap2 v2.17, ivar v1.2, samtools v1.10	Gap of 2 nucleotide(s) found at refpos 29260 (FRAMESHIFT). N without BLAST coverage.	warn	B.1.23	G	9
hCoV-19/Australia/VIC779/2020	EPI_ISL_427054	2020-03-30	Oceania / Australia / Victoria	Human	Original			Illumina NextSeq 550	ARTIC v3 amplicons, NexteraXT library, minimap2 v2.17, ivar v1.2, samtools v1.10	Gap of 3 nucleotides when compared to the reference sequence.	info	B.9	O	9
hCoV-19/Australia/VIC784/2020	EPI_ISL_427059	2020-03-30	Oceania / Australia / Victoria	Human	Original			Illumina NextSeq 550	ARTIC v3 amplicons, NexteraXT library, minimap2 v2.17, ivar v1.2, samtools v1.10	Stretches of NNNs (1.49% of overall sequence).	warn	A.1.3	S	9
hCoV-19/Australia/VIC790/2020	EPI_ISL_427065	2020-03-31	Oceania / Australia / Victoria	Human	Original			Illumina NextSeq 550	ARTIC v3 amplicons, NexteraXT library, minimap2 v2.17, ivar v1.2, samtools v1.10			B.1.22	GH	9
hCoV-19/Australia/VIC791/2020	EPI_ISL_427066	2020-03-31	Oceania / Australia / Victoria	Human	Original			Illumina NextSeq 550	ARTIC v3 amplicons, NexteraXT library, minimap2 v2.17, ivar v1.2, samtools v1.10			A.2	S	9
hCoV-19/Australia/VIC792/2020	EPI_ISL_427067	2020-03-31	Oceania / Australia / Victoria	Human	Original			Illumina NextSeq 550	ARTIC v3 amplicons, NexteraXT library, minimap2 v2.17, ivar v1.2, samtools v1.10	Stretches of NNNs (1.87% of overall sequence).	warn	A.2	S	9
hCoV-19/Australia/VIC793/2020	EPI_ISL_427068	2020-03-31	Oceania / Australia / Victoria	Human	Original			Illumina NextSeq 550	ARTIC v3 amplicons, NexteraXT library, minimap2 v2.17, ivar v1.2, samtools v1.10			B.1.23	G	9
hCoV-19/Australia/VIC799/2020	EPI_ISL_427073	2020-04-01	Oceania / Australia / Victoria	Human	Original			Illumina NextSeq 550	ARTIC v3 amplicons, NexteraXT library, minimap2 v2.17, ivar v1.2, samtools v1.10			B.1	GH	9
hCoV-19/Australia/VIC801/2020	EPI_ISL_427075	2020-04-01	Oceania / Australia / Victoria	Human	Original			Illumina NextSeq 550	ARTIC v3 amplicons, NexteraXT library, minimap2 v2.17, ivar v1.2, samtools v1.10	Stretches of NNNs (2.81% of overall sequence).	warn	B.1.23	G	9
hCoV-19/Australia/VIC814/2020	EPI_ISL_427087	2020-04-02	Oceania / Australia / Victoria	Human	Original			Illumina NextSeq 500	ARTIC v3 amplicons, NexteraXT library, minimap2 v2.17, ivar v1.2, samtools v1.10	Stretches of NNNs (1.35% of overall sequence).	warn	B.1.1	GR	9
hCoV-19/Australia/VIC820/2020	EPI_ISL_427092	2020-04-03	Oceania / Australia / Victoria	Human	Original			Illumina NextSeq 500	ARTIC v3 amplicons, NexteraXT library, minimap2 v2.17, ivar v1.2, samtools v1.10			B.1	GH	9
hCoV-19/Australia/VIC823/2020	EPI_ISL_427094	2020-04-03	Oceania / Australia / Victoria	Human	Original			Illumina NextSeq 500	ARTIC v3 amplicons, NexteraXT library, minimap2 v2.17, ivar v1.2, samtools v1.10			B.1	GH	9
hCoV-19/Australia/VIC831/2020	EPI_ISL_427098	2020-04-04	Oceania / Australia / Victoria	Human	Original			Illumina NextSeq 500	ARTIC v3 amplicons, NexteraXT library, minimap2 v2.17, ivar v1.2, samtools v1.10	Long stretches of NNNs (16.69% of overall sequence). Gap of 1 nucleotide(s) found at refpos 25661 (FRAMESHIFT). NSP11 without BLAST coverage. %UniqueMutations 0.24%.	alert	B.1	G	9
hCoV-19/Australia/NSW180/2020	EPI_ISL_427701	2020-03-22	Oceania / Australia / New South Wales / Sydney	Human	Original			Illumina iSeq				A.2	O	9
hCoV-19/Australia/NSW198/2020	EPI_ISL_427707	2020-03-23	Oceania / Australia / New South Wales / Sydney	Human	Original			Illumina iSeq				A.2	O	9
hCoV-19/Australia/NSW181/2020	EPI_ISL_427709	2020-03-21	Oceania / Australia / New South Wales / Sydney	Human	Original			Illumina iSeq				A.2	O	9
hCoV-19/Australia/NSW182/2020	EPI_ISL_427713	2020-03-21	Oceania / Australia / New South Wales / Sydney	Human	Original			Illumina iSeq				A.2	O	9
hCoV-19/Australia/NSW183/2020	EPI_ISL_427714	2020-03-22	Oceania / Australia / New South Wales / Sydney	Human	Original			Illumina iSeq				A.2	O	9
hCoV-19/Australia/NSW151/2020	EPI_ISL_427721	2020-03-18	Oceania / Australia / New South Wales / Sydney	Human	Original			Illumina iSeq				B.1	G	9
hCoV-19/Australia/NSW190/2020	EPI_ISL_427736	2020-03-20	Oceania / Australia / New South Wales / Sydney	Human	Original			Illumina iSeq				A.2	O	9
hCoV-19/Australia/NSW168/2020	EPI_ISL_427739	2020-03-21	Oceania / Australia / New South Wales / Sydney	Human	Original			Illumina iSeq				B.1.1.1	G	9
hCoV-19/Australia/NSW199/2020	EPI_ISL_427747	2020-03-23	Oceania / Australia / New South Wales / Sydney	Human	Original			Illumina iSeq				A.2	O	9
hCoV-19/Australia/NSW184/2020	EPI_ISL_427752	2020-03-25	Oceania / Australia / New South Wales / Sydney	Human	Original			Illumina iSeq				A.2	O	9
hCoV-19/Australia/NSW149/2020	EPI_ISL_427775	2020-03-26	Oceania / Australia / New South Wales / Sydney	Human	Original			Illumina iSeq				B.1.31	G	9
hCoV-19/Australia/NSW191/2020	EPI_ISL_427786	2020-03-26	Oceania / Australia / New South Wales / Sydney	Human	Original			Illumina iSeq				A.2	O	9
hCoV-19/Australia/NSW185/2020	EPI_ISL_427793	2020-03-25	Oceania / Australia / New South Wales / Sydney	Human	Original			Illumina iSeq				A.2	O	9
hCoV-19/Australia/NSW193/2020	EPI_ISL_427798	2020-03-23	Oceania / Australia / New South Wales / Sydney	Human	Original			Illumina iSeq				A.2	O	9
hCoV-19/Australia/VIC-CBA5/2020	EPI_ISL_430065	2020-04-08	Oceania / Australia / Victoria	Human	Original	Oro-pharyngeal swab		Ion Torrent, AmpliSeq panel	Torrent Suite 5.10.1, IGV 2.6.3, MEGA 7			B.1.1	GR	9
hCoV-19/Australia/VIC1219/2020	EPI_ISL_430516	2020-04-01	Oceania / Australia / Victoria	Human	Original			Illumina NextSeq 550	ARTIC V3 amplicons, Nextera XT library, minimap2 v2.17, ivar v1.2.1, samtools v1.10	Stretches of NNNs (1.56% of overall sequence).	warn	B.1.22	GH	9
hCoV-19/Australia/VIC1236/2020	EPI_ISL_430524	2020-04-02	Oceania / Australia / Victoria	Human	Original			Illumina NextSeq 550	ARTIC V3 amplicons, Nextera XT library, minimap2 v2.17, ivar v1.2.1, samtools v1.10	Long stretches of NNNs (6.00% of overall sequence). NSP11 without BLAST coverage.	alert	B.1.23	G	9
hCoV-19/Australia/VIC978/2020	EPI_ISL_430542	2020-03-29	Oceania / Australia / Victoria	Human	Original			Illumina NextSeq 500	ARTIC V3 amplicons, Nextera XT library, minimap2 v2.17, ivar v1.2.1, samtools v1.10			A.2	S	9
hCoV-19/Australia/VIC982/2020	EPI_ISL_430543	2020-03-30	Oceania / Australia / Victoria	Human	Original			Illumina NextSeq 500	ARTIC V3 amplicons, Nextera XT library, minimap2 v2.17, ivar v1.2.1, samtools v1.10			A.2	S	9
hCoV-19/Australia/VIC1061/2020	EPI_ISL_430549	2020-04-04	Oceania / Australia / Victoria	Human	Original			Illumina NextSeq 500	ARTIC V3 amplicons, Nextera XT library, minimap2 v2.17, ivar v1.2.1, samtools v1.10	Stretches of NNNs (1.36% of overall sequence).	warn	A.2	S	9
hCoV-19/Australia/VIC986/2020	EPI_ISL_430557	2020-03-30	Oceania / Australia / Victoria	Human	Original			Illumina NextSeq 500	ARTIC V3 amplicons, Nextera XT library, minimap2 v2.17, ivar v1.2.1, samtools v1.10	Stretches of NNNs (1.41% of overall sequence).	warn	B.2	V	9
hCoV-19/Australia/VIC1015/2020	EPI_ISL_430559	2020-04-01	Oceania / Australia / Victoria	Human	Original			Illumina NextSeq 500	ARTIC V3 amplicons, Nextera XT library, minimap2 v2.17, ivar v1.2.1, samtools v1.10			B.1.2	GH	9
hCoV-19/Australia/VIC1113/2020	EPI_ISL_430575	2020-04-07	Oceania / Australia / Victoria	Human	Original			Illumina NextSeq 500	ARTIC V3 amplicons, Nextera XT library, minimap2 v2.17, ivar v1.2.1, samtools v1.10			B.1	GH	9
hCoV-19/Australia/VIC1080/2020	EPI_ISL_430579	2020-04-06	Oceania / Australia / Victoria	Human	Original			Illumina NextSeq 500	ARTIC V3 amplicons, Nextera XT library, minimap2 v2.17, ivar v1.2.1, samtools v1.10			B.1	GH	9
hCoV-19/Australia/VIC1103/2020	EPI_ISL_430584	2020-04-07	Oceania / Australia / Victoria	Human	Original			Illumina NextSeq 500	ARTIC V3 amplicons, Nextera XT library, minimap2 v2.17, ivar v1.2.1, samtools v1.10			A.2	S	9
hCoV-19/Australia/VIC1104/2020	EPI_ISL_430585	2020-04-07	Oceania / Australia / Victoria	Human	Original			Illumina NextSeq 500	ARTIC V3 amplicons, Nextera XT library, minimap2 v2.17, ivar v1.2.1, samtools v1.10			A.2	S	9
hCoV-19/Australia/VIC1085/2020	EPI_ISL_430587	2020-04-06	Oceania / Australia / Victoria	Human	Original			Illumina NextSeq 500	ARTIC V3 amplicons, Nextera XT library, minimap2 v2.17, ivar v1.2.1, samtools v1.10			B.2	V	9
hCoV-19/Australia/VIC1106/2020	EPI_ISL_430588	2020-04-07	Oceania / Australia / Victoria	Human	Original			Illumina NextSeq 500	ARTIC V3 amplicons, Nextera XT library, minimap2 v2.17, ivar v1.2.1, samtools v1.10	Stretches of NNNs (1.19% of overall sequence).	warn	B.1.2	GH	9
hCoV-19/Australia/VIC1133/2020	EPI_ISL_430596	2020-04-08	Oceania / Australia / Victoria	Human	Original			Illumina NextSeq 500	ARTIC V3 amplicons, Nextera XT library, minimap2 v2.17, ivar v1.2.1, samtools v1.10			B.2	V	9
hCoV-19/Australia/VIC1050/2020	EPI_ISL_430599	2020-04-03	Oceania / Australia / Victoria	Human	Original			Illumina NextSeq 500	ARTIC V3 amplicons, Nextera XT library, minimap2 v2.17, ivar v1.2.1, samtools v1.10	Long stretches of NNNs (6.90% of overall sequence). NSP11 without BLAST coverage.	alert	B.1.23	G	9
hCoV-19/Australia/VIC1161/2020	EPI_ISL_430615	2020-04-09	Oceania / Australia / Victoria	Human	Original			Illumina NextSeq 500	ARTIC V3 amplicons, Nextera XT library, minimap2 v2.17, ivar v1.2.1, samtools v1.10			B.1.121	GH	9
hCoV-19/Australia/VIC1109/2020	EPI_ISL_430618	2020-04-07	Oceania / Australia / Victoria	Human	Original			Illumina NextSeq 500	ARTIC V3 amplicons, Nextera XT library, minimap2 v2.17, ivar v1.2.1, samtools v1.10			B.1	GH	9
hCoV-19/Australia/VIC1164/2020	EPI_ISL_430624	2020-04-09	Oceania / Australia / Victoria	Human	Original			Illumina NextSeq 500	ARTIC V3 amplicons, Nextera XT library, minimap2 v2.17, ivar v1.2.1, samtools v1.10	Stretches of NNNs (1.13% of overall sequence).	warn	B.1.22	GH	9
hCoV-19/Australia/VIC1175/2020	EPI_ISL_430625	2020-04-10	Oceania / Australia / Victoria	Human	Original			Illumina NextSeq 500	ARTIC V3 amplicons, Nextera XT library, minimap2 v2.17, ivar v1.2.1, samtools v1.10	Stretches of NNNs (1.75% of overall sequence).	warn	B.1.22	GH	9
hCoV-19/Australia/VIC1181/2020	EPI_ISL_430627	2020-04-11	Oceania / Australia / Victoria	Human	Original			Illumina NextSeq 500	ARTIC V3 amplicons, Nextera XT library, minimap2 v2.17, ivar v1.2.1, samtools v1.10	Stretches of NNNs (2.03% of overall sequence). NSP11 without BLAST coverage.	warn	B.1.1.21	GR	9
hCoV-19/Australia/VIC1183/2020	EPI_ISL_430628	2020-04-11	Oceania / Australia / Victoria	Human	Original			Illumina NextSeq 500	ARTIC V3 amplicons, Nextera XT library, minimap2 v2.17, ivar v1.2.1, samtools v1.10	Stretches of NNNs (4.98% of overall sequence).	warn	B.1.1	GR	9
hCoV-19/Australia/VIC942/2020	EPI_ISL_430639	2020-03-26	Oceania / Australia / Victoria	Human	Original			Illumina NextSeq 500	ARTIC V3 amplicons, Nextera XT library, minimap2 v2.17, ivar v1.2.1, samtools v1.10			B.1	GH	9
hCoV-19/Australia/VIC1187/2020	EPI_ISL_430675	2020-04-11	Oceania / Australia / Victoria	Human	Original			Illumina NextSeq 500	ARTIC V3 amplicons, Nextera XT library, minimap2 v2.17, ivar v1.2.1, samtools v1.10	Stretches of NNNs (1.62% of overall sequence).	warn	B.1	GH	9
hCoV-19/Australia/VIC1301/2020	EPI_ISL_430679	2020-04-10	Oceania / Australia / Victoria	Human	Original			Illumina NextSeq 500	ARTIC V3 amplicons, Nextera XT library, minimap2 v2.17, ivar v1.2.1, samtools v1.10			B.2	V	9
hCoV-19/Australia/VIC1302/2020	EPI_ISL_430680	2020-04-10	Oceania / Australia / Victoria	Human	Original			Illumina NextSeq 500	ARTIC V3 amplicons, Nextera XT library, minimap2 v2.17, ivar v1.2.1, samtools v1.10			B.4	O	9
hCoV-19/Australia/VIC1314/2020	EPI_ISL_430681	2020-04-11	Oceania / Australia / Victoria	Human	Original			Illumina NextSeq 500	ARTIC V3 amplicons, Nextera XT library, minimap2 v2.17, ivar v1.2.1, samtools v1.10			B.4	O	9
hCoV-19/Australia/VIC1334/2020	EPI_ISL_430682	2020-04-13	Oceania / Australia / Victoria	Human	Original			Illumina NextSeq 500	ARTIC V3 amplicons, Nextera XT library, minimap2 v2.17, ivar v1.2.1, samtools v1.10			B.4	O	9
hCoV-19/Australia/VIC1342/2020	EPI_ISL_430683	2020-04-14	Oceania / Australia / Victoria	Human	Original			Illumina NextSeq 500	ARTIC V3 amplicons, Nextera XT library, minimap2 v2.17, ivar v1.2.1, samtools v1.10			B.4	O	9
hCoV-19/Australia/VIC1329/2020	EPI_ISL_430696	2020-04-12	Oceania / Australia / Victoria	Human	Original			Illumina NextSeq 500	ARTIC V3 amplicons, Nextera XT library, minimap2 v2.17, ivar v1.2.1, samtools v1.10			B.1.2	GH	9
hCoV-19/Australia/QLDID939/2020	EPI_ISL_444793	2020-03-24	Oceania / Australia / Queensland / Northern Queensland	Human	Original	Nasopharyngeal swab		Illumina NextSeq	Geneious 11.1.5	[I] Gap of 3 nucleotides when compared to the reference sequence.	info	B.1.2	GH	9
hCoV-19/Australia/SAP035/2020	EPI_ISL_451080	2020-03-20	Oceania / Australia / South Australia	Human	Original			Illumina NextSeq 550				A.2	S	9
hCoV-19/Australia/SAP037/2020	EPI_ISL_451081	2020-03-20	Oceania / Australia / South Australia	Human	Original			Illumina NextSeq 550				A.2	S	9
hCoV-19/Australia/SAP126/2020	EPI_ISL_451135	2020-03-21	Oceania / Australia / South Australia	Human	Original			Illumina NextSeq 550				B.1.31	GH	9
hCoV-19/Australia/NSW221/2020	EPI_ISL_451487	2020-03-25	Oceania / Australia / New South Wales / Sydney	Human	Original			Illumina iSeq				B.6	O	9
hCoV-19/Australia/NSW222/2020	EPI_ISL_451488	2020-03-25	Oceania / Australia / New South Wales / Sydney	Human	Original			Illumina iSeq				B.6	O	9
hCoV-19/Australia/NSW229/2020	EPI_ISL_451495	2020-03-28	Oceania / Australia / New South Wales / Sydney	Human	Original			Illumina iSeq				B.4	O	9
hCoV-19/Australia/NSW230/2020	EPI_ISL_451496	2020-03-31	Oceania / Australia / New South Wales / Sydney	Human	Original			Illumina iSeq				A.2	O	9
hCoV-19/Australia/NSW285/2020	EPI_ISL_451549	2020-04-01	Oceania / Australia / New South Wales / Sydney	Human	Original			Illumina iSeq				A.2	O	9
hCoV-19/Australia/NSW288/2020	EPI_ISL_451552	2020-03-30	Oceania / Australia / New South Wales / Sydney	Human	Original			Illumina iSeq				A.2	O	9
hCoV-19/Australia/NSW297/2020	EPI_ISL_451561	2020-04-02	Oceania / Australia / New South Wales / Sydney	Human	Original			Illumina iSeq				B.2	O	9
hCoV-19/New Zealand/20VR1281/2020	EPI_ISL_456206	2020-03-20	Oceania / New Zealand / Auckland	Human	Original	Oro-pharyngeal swab		Illumina MiSeq				B.1	GH	9
hCoV-19/New Zealand/20VR1454/2020	EPI_ISL_456220	2020-03-22	Oceania / New Zealand / Southern	Human	Original	Oro-pharyngeal swab		Nanopore MinION				B.2.4	V	9
hCoV-19/New Zealand/20VR1619/2020	EPI_ISL_456229	2020-03-23	Oceania / New Zealand / Southern	Human	Original	Oro-pharyngeal swab		Nanopore MinION		Long stretches of NNNs (7.19% of overall sequence).	alert	B.2.4	V	9
hCoV-19/New Zealand/20VR1627/2020	EPI_ISL_456237	2020-03-23	Oceania / New Zealand / Southern	Human	Original	Oro-pharyngeal swab		Nanopore MinION				B.2.4	V	9
hCoV-19/New Zealand/20VR1771/2020	EPI_ISL_456242	2020-03-26	Oceania / New Zealand / Southern	Human	Original	Oro-pharyngeal swab		Nanopore MinION				B.2.4	V	9
hCoV-19/New Zealand/20VR1796/2020	EPI_ISL_456255	2020-03-23	Oceania / New Zealand / Counties Manukau	Human	Original	Oro-pharyngeal swab		Illumina MiSeq				B.1	GH	9
hCoV-19/New Zealand/20VR1829/2020	EPI_ISL_456274	2020-03-30	Oceania / New Zealand / Southern	Human	Original	Oro-pharyngeal swab		Nanopore MinION		Stretches of NNNs (1.82% of overall sequence).	warn	B.2.4	V	9
hCoV-19/New Zealand/20VR1836/2020	EPI_ISL_456277	2020-03-27	Oceania / New Zealand / Southern	Human	Original	Oro-pharyngeal swab		Nanopore MinION		Stretches of NNNs (1.67% of overall sequence).	warn	A.2	S	9
hCoV-19/New Zealand/20VR1839/2020	EPI_ISL_456280	2020-03-28	Oceania / New Zealand / Southern	Human	Original	Oro-pharyngeal swab		Nanopore MinION				B.2.4	V	9
hCoV-19/New Zealand/20VR1891/2020	EPI_ISL_456296	2020-04-01	Oceania / New Zealand / Southern	Human	Original	Oro-pharyngeal swab		Illumina MiSeq				B.1.26	GH	9
hCoV-19/New Zealand/20VR1893/2020	EPI_ISL_456297	2020-04-01	Oceania / New Zealand / Southern	Human	Original	Oro-pharyngeal swab		Nanopore MinION				B.1.39	GH	9
hCoV-19/New Zealand/20VR1899/2020	EPI_ISL_456300	2020-03-31	Oceania / New Zealand / Waikato	Human	Original	Oro-pharyngeal swab		Nanopore MinION				B.1.2	GH	9
hCoV-19/New Zealand/20VR1903/2020	EPI_ISL_456302	2020-04-02	Oceania / New Zealand / Southern	Human	Original	Oro-pharyngeal swab		Illumina MiSeq				B.1.26	GH	9
hCoV-19/New Zealand/20VR1910/2020	EPI_ISL_456305	2020-04-02	Oceania / New Zealand / Southern	Human	Original	Oro-pharyngeal swab		Illumina MiSeq				B.2.4	O	9
hCoV-19/New Zealand/20VR1933/2020	EPI_ISL_456314	2020-04-03	Oceania / New Zealand / Southern	Human	Original	Oro-pharyngeal swab		Nanopore MinION				B.1.26	GH	9
hCoV-19/New Zealand/20VR3064/2020	EPI_ISL_456403	2020-04-28	Oceania / New Zealand / Counties Manukau	Human	Original	Oro-pharyngeal swab		Illumina MiSeq				B.4	O	9
hCoV-19/Australia/VIC1372/2020	EPI_ISL_456414	2020-04-14	Oceania / Australia / Victoria	Human	Original			Illumina NextSeq 550	ARTIC V3 amplicons, Nextera XT library, minimap2 v2.17, ivar v1.2.1, samtools v1.10			B.1.1.21	GR	9
hCoV-19/Australia/VIC1383/2020	EPI_ISL_456420	2020-04-14	Oceania / Australia / Victoria	Human	Original			Illumina NextSeq 550	ARTIC V3 amplicons, Nextera XT library, minimap2 v2.17, ivar v1.2.1, samtools v1.10	Long stretches of NNNs (5.37% of overall sequence).	alert	B.1.1.1	GR	9
hCoV-19/Australia/VIC1364/2020	EPI_ISL_456421	2020-04-11	Oceania / Australia / Victoria	Human	Original			Illumina NextSeq 550	ARTIC V3 amplicons, Nextera XT library, minimap2 v2.17, ivar v1.2.1, samtools v1.10			B.2	V	9
hCoV-19/Australia/VIC1360/2020	EPI_ISL_456427	2020-04-07	Oceania / Australia / Victoria	Human	Original			Illumina NextSeq 550	ARTIC V3 amplicons, Nextera XT library, minimap2 v2.17, ivar v1.2.1, samtools v1.10			A.2	S	9
hCoV-19/Australia/VIC1399/2020	EPI_ISL_456432	2020-04-15	Oceania / Australia / Victoria	Human	Original			Illumina NextSeq 550	ARTIC V3 amplicons, Nextera XT library, minimap2 v2.17, ivar v1.2.1, samtools v1.10	Stretches of NNNs (1.54% of overall sequence).	warn	B.1.2	GH	9
hCoV-19/Australia/VIC1400/2020	EPI_ISL_456433	2020-04-15	Oceania / Australia / Victoria	Human	Original			Illumina NextSeq 550	ARTIC V3 amplicons, Nextera XT library, minimap2 v2.17, ivar v1.2.1, samtools v1.10			B.1.2	GH	9
hCoV-19/Australia/VIC1428/2020	EPI_ISL_456435	2020-04-17	Oceania / Australia / Victoria	Human	Original			Illumina NextSeq 550	ARTIC V3 amplicons, Nextera XT library, minimap2 v2.17, ivar v1.2.1, samtools v1.10			B.1.23	G	9
hCoV-19/Australia/SAP272/2020	EPI_ISL_467991	2020-03-25	Oceania / Australia / South Australia	Human	Original			Illumina Nextseq 550				B.2.1	V	9
hCoV-19/Australia/SAP276/2020	EPI_ISL_467996	2020-04-04	Oceania / Australia / South Australia	Human	Original			Illumina Nextseq 550				B.1	GH	9
hCoV-19/Australia/NSW564/2020	EPI_ISL_478676	2020-03-24	Oceania / Australia / New South Wales / Sydney	Human	Original			Illumina iSeq				A.2	O	9
hCoV-19/Australia/NSW565/2020	EPI_ISL_478677	2020-03-24	Oceania / Australia / New South Wales / Sydney	Human	Original			Illumina iSeq				A.2	O	9
hCoV-19/Australia/NSW566/2020	EPI_ISL_478678	2020-03-24	Oceania / Australia / New South Wales / Sydney	Human	Original			Illumina iSeq				A.2	O	9
hCoV-19/Australia/NSW570/2020	EPI_ISL_478682	2020-03-23	Oceania / Australia / New South Wales / Sydney	Human	Original			Illumina iSeq				A.2	O	9
hCoV-19/Australia/VIC2167/2020	EPI_ISL_480774	2020-06-19	Oceania / Australia / Victoria	Human	Original			Illumina NextSeq 500	ARTIC v3, minimap2 v2.17, ivar v1.2.2, samtools v1.10			B.1.1.25	GR	9
hCoV-19/Australia/VIC2152/2020	EPI_ISL_480776	2020-06-17	Oceania / Australia / Victoria	Human	Original			Illumina NextSeq 500	ARTIC v3, minimap2 v2.17, ivar v1.2.2, samtools v1.10			B.1.1.25	GR	9
hCoV-19/Australia/SAP113/2020	EPI_ISL_483067	2020-03-13	Oceania / Australia / South Australia	Human	Original			Illumina NextSeq 550		Stretches of NNNs (4.25% of overall sequence).	warn	B.4	O	9
hCoV-19/Australia/SAP238/2020	EPI_ISL_483079	2020-03-30	Oceania / Australia / South Australia	Human	Original			Illumina NextSeq 550		Stretches of NNNs (2.79% of overall sequence).	warn	A.2	S	9
hCoV-19/Australia/SAP239/2020	EPI_ISL_483080	2020-03-23	Oceania / Australia / South Australia	Human	Original			Illumina NextSeq 550				A.2	S	9
hCoV-19/Australia/SAP278/2020	EPI_ISL_483085	2020-03-28	Oceania / Australia / South Australia	Human	Original			Illumina NextSeq 550		Stretches of NNNs (1.99% of overall sequence).	warn	A.1	S	9
hCoV-19/Australia/SAP291/2020	EPI_ISL_483088	2020-03-27	Oceania / Australia / South Australia	Human	Original			Illumina NextSeq 550				A.2	S	9
hCoV-19/Australia/SAP306/2020	EPI_ISL_483091	2020-03-31	Oceania / Australia / South Australia	Human	Original			Illumina NextSeq 550				A.2	S	9
hCoV-19/Australia/SAP317/2020	EPI_ISL_483097	2020-03-26	Oceania / Australia / South Australia	Human	Original			Illumina NextSeq 550		Stretches of NNNs (2.47% of overall sequence).	warn	B.1.1.1	GR	9
hCoV-19/Australia/SAP319/2020	EPI_ISL_483099	2020-03-26	Oceania / Australia / South Australia	Human	Original			Illumina NextSeq 550				B.1.1	GR	9
hCoV-19/Australia/SAP346/2020	EPI_ISL_483122	2020-03-22	Oceania / Australia / South Australia	Human	Original			Illumina NextSeq 550				A.2	S	9
hCoV-19/Australia/SAP357/2020	EPI_ISL_483129	2020-03-23	Oceania / Australia / South Australia	Human	Original			Illumina NextSeq 550				A.2	S	9
hCoV-19/Australia/SAP358/2020	EPI_ISL_483130	2020-03-23	Oceania / Australia / South Australia	Human	Original			Illumina NextSeq 550		Stretches of NNNs (2.20% of overall sequence).	warn	A.2	S	9
hCoV-19/Australia/ACT0033/2020	EPI_ISL_498500	2020-03-01	Oceania / Australia / ACT	Human	Original			Nanopore				A.2	S	9
hCoV-19/Australia/ACT0036/2020	EPI_ISL_498503	2020-03-01	Oceania / Australia / ACT	Human	Original			Nanopore				B.1.31	GH	9
hCoV-19/Australia/ACT0038/2020	EPI_ISL_498505	2020-03-01	Oceania / Australia / ACT	Human	Original			Nanopore				A.2	S	9
hCoV-19/Australia/ACT0039/2020	EPI_ISL_498506	2020-03-01	Oceania / Australia / ACT	Human	Original			Nanopore				A.2	S	9
hCoV-19/Australia/ACT0044/2020	EPI_ISL_498511	2020-03-01	Oceania / Australia / ACT	Human	Original			Nanopore				A.2	S	9
hCoV-19/Australia/ACT0045/2020	EPI_ISL_498512	2020-03-01	Oceania / Australia / ACT	Human	Original			Nanopore				A.2	S	9
hCoV-19/Australia/ACT0050/2020	EPI_ISL_498517	2020-03-01	Oceania / Australia / ACT	Human	Original			Nanopore		Long stretches of NNNs (6.93% of overall sequence).	alert	A.2	S	9
hCoV-19/Australia/ACT0054/2020	EPI_ISL_498520	2020-04-01	Oceania / Australia / ACT	Human	Original			Nanopore				A.2	S	9
hCoV-19/Australia/ACT0075/2020	EPI_ISL_498535	2020-04-01	Oceania / Australia / ACT	Human	Original			Nanopore		Long stretches of NNNs (7.97% of overall sequence).	alert	A.2	S	9
hCoV-19/Australia/ACT0076/2020	EPI_ISL_498536	2020-03-01	Oceania / Australia / ACT	Human	Original			Nanopore		Stretches of NNNs (1.00% of overall sequence).	warn	B.1	GH	9
hCoV-19/Australia/ACT0080/2020	EPI_ISL_498540	2020-03-01	Oceania / Australia / ACT	Human	Original			Nanopore				A.2	S	9
hCoV-19/Australia/ACT0084/2020	EPI_ISL_498543	2020-06-01	Oceania / Australia / ACT	Human	Original			Nanopore				B.1.36	GH	9
hCoV-19/Australia/VIC04/2020	EPI_ISL_416412	2020-03-02	Oceania / Australia / Victoria / Melbourne	Human	Original	unknown	unknown	Ilumina iSeq	minimap2 v2.17, ivar v1.1, samtools v1.10			B.4	O	9
hCoV-19/Australia/NSW26/2020	EPI_ISL_417389	2020-03-09	Oceania / Australia / New South Wales / Sydney	Human	Original			Illumina iSeq	Geneious Prime 2020.0.5			B.4	O	9
hCoV-19/Australia/NSW28/2020	EPI_ISL_417391	2020-03-08	Oceania / Australia / New South Wales / Sydney	Human	Original			Illumina iSeq	Geneious Prime 2020.0.5			B.4	O	9
hCoV-19/Australia/VIC130/2020	EPI_ISL_419823	2020-03-21	Oceania / Australia / Victoria	Human	Original			Illumina NextSeq 550	ARTIC V1 amplicons, Nextera XT library, minimap2 v2.17, ivar v1.1, samtools v1.10			A.1	S	9
hCoV-19/Australia/VIC195/2020	EPI_ISL_419891	2020-03-19	Oceania / Australia / Victoria	Human	Original			Illumina NextSeq 550	ARTIC V1 amplicons, Nextera XT library, minimap2 v2.17, ivar v1.1, samtools v1.10			B.1	G	9
hCoV-19/Australia/VIC221/2020	EPI_ISL_419916	2020-03-20	Oceania / Australia / Victoria	Human	Original			Illumina NextSeq 550	ARTIC V1 amplicons, Nextera XT library, minimap2 v2.17, ivar v1.1, samtools v1.10	Gap of 9 nucleotides when compared to the reference sequence.	info	B.1	GH	9
hCoV-19/Australia/VIC222/2020	EPI_ISL_419917	2020-03-20	Oceania / Australia / Victoria	Human	Original			Illumina NextSeq 550	ARTIC V1 amplicons, Nextera XT library, minimap2 v2.17, ivar v1.1, samtools v1.10			A.1	S	9
hCoV-19/Australia/VIC223/2020	EPI_ISL_419918	2020-03-20	Oceania / Australia / Victoria	Human	Original			Illumina NextSeq 550	ARTIC V1 amplicons, Nextera XT library, minimap2 v2.17, ivar v1.1, samtools v1.10			B.2.4	V	9
hCoV-19/Australia/VIC277/2020	EPI_ISL_419970	2020-03-22	Oceania / Australia / Victoria	Human	Original			Illumina NextSeq 550	ARTIC V1 amplicons, Nextera XT library, minimap2 v2.17, ivar v1.1, samtools v1.10			A.2	S	9
hCoV-19/Australia/VIC280/2020	EPI_ISL_419973	2020-03-22	Oceania / Australia / Victoria	Human	Original			Illumina NextSeq 550	ARTIC V1 amplicons, Nextera XT library, minimap2 v2.17, ivar v1.1, samtools v1.10			B.2.4	V	9
hCoV-19/Australia/VIC290/2020	EPI_ISL_419981	2020-03-22	Oceania / Australia / Victoria	Human	Original			Illumina NextSeq 550	ARTIC V1 amplicons, Nextera XT library, minimap2 v2.17, ivar v1.1, samtools v1.10	Stretches of NNNs (1.38% of overall sequence).	warn	B.2.4	V	9
hCoV-19/Australia/VIC297/2020	EPI_ISL_419988	2020-03-23	Oceania / Australia / Victoria	Human	Original			Illumina NextSeq 550	ARTIC V1 amplicons, Nextera XT library, minimap2 v2.17, ivar v1.1, samtools v1.10			B.1.1.7	GR	9
hCoV-19/Australia/VIC304/2020	EPI_ISL_419995	2020-03-23	Oceania / Australia / Victoria	Human	Original			Illumina NextSeq 550	ARTIC V1 amplicons, Nextera XT library, minimap2 v2.17, ivar v1.1, samtools v1.10			A.2	S	9
hCoV-19/Australia/VIC308/2020	EPI_ISL_419999	2020-03-23	Oceania / Australia / Victoria	Human	Original			Illumina NextSeq 550	ARTIC V1 amplicons, Nextera XT library, minimap2 v2.17, ivar v1.1, samtools v1.10			B.1	GH	9
hCoV-19/Australia/WA10/2020	EPI_ISL_420539	2020-03-14	Oceania / Australia / Western Australia / Perth	Human	Original			Illumina Miseq	Geneious Prime			B.4	O	9
hCoV-19/Australia/VIC346/2020	EPI_ISL_426655	2020-03-20	Oceania / Australia / Victoria	Human	Original			Illumina NextSeq 550	ARTIC v1 amplicons, NexteraXT library, minimap2 v2.17, ivar v1.2, samtools v1.10			B.1.3	GH	9
hCoV-19/Australia/VIC347/2020	EPI_ISL_426656	2020-03-20	Oceania / Australia / Victoria	Human	Original			Illumina NextSeq 550	ARTIC v1 amplicons, NexteraXT library, minimap2 v2.17, ivar v1.2, samtools v1.10			B.1	GH	9
hCoV-19/Australia/VIC348/2020	EPI_ISL_426657	2020-03-20	Oceania / Australia / Victoria	Human	Original			Illumina NextSeq 550	ARTIC v1 amplicons, NexteraXT library, minimap2 v2.17, ivar v1.2, samtools v1.10			B.1	GH	9
hCoV-19/Australia/VIC351/2020	EPI_ISL_426659	2020-03-20	Oceania / Australia / Victoria	Human	Original			Illumina NextSeq 550	ARTIC v1 amplicons, NexteraXT library, minimap2 v2.17, ivar v1.2, samtools v1.10			A.2	S	9
hCoV-19/Australia/VIC360/2020	EPI_ISL_426668	2020-03-22	Oceania / Australia / Victoria	Human	Original			Illumina NextSeq 550	ARTIC v1 amplicons, NexteraXT library, minimap2 v2.17, ivar v1.2, samtools v1.10	Stretches of NNNs (2.44% of overall sequence).	warn	B.1	GH	9
hCoV-19/Australia/VIC372/2020	EPI_ISL_426679	2020-03-22	Oceania / Australia / Victoria	Human	Original			Illumina NextSeq 550	ARTIC v1 amplicons, NexteraXT library, minimap2 v2.17, ivar v1.2, samtools v1.10			B.1.1	GR	9
hCoV-19/Australia/VIC490/2020	EPI_ISL_426921	2020-03-30	Oceania / Australia / Victoria	Human	Original			Illumina NextSeq 550	ARTIC v3 amplicons, NexteraXT library, minimap2 v2.17, ivar v1.2, samtools v1.10			B.1.23	G	9
hCoV-19/Australia/VIC491/2020	EPI_ISL_426922	2020-03-30	Oceania / Australia / Victoria	Human	Original			Illumina NextSeq 550	ARTIC v3 amplicons, NexteraXT library, minimap2 v2.17, ivar v1.2, samtools v1.10			B.1.23	G	9
hCoV-19/Australia/VIC624/2020	EPI_ISL_426928	2020-03-28	Oceania / Australia / Victoria	Human	Original			Illumina NextSeq 550	ARTIC v3 amplicons, NexteraXT library, minimap2 v2.17, ivar v1.2, samtools v1.10	Stretches of NNNs (2.54% of overall sequence).	warn	B.1	GH	9
hCoV-19/Australia/VIC643/2020	EPI_ISL_426939	2020-03-28	Oceania / Australia / Victoria	Human	Original			Illumina NextSeq 550	ARTIC v3 amplicons, NexteraXT library, minimap2 v2.17, ivar v1.2, samtools v1.10	Stretches of NNNs (1.43% of overall sequence). NSP11 without BLAST coverage.	warn	B.1	GH	9
hCoV-19/Australia/VIC647/2020	EPI_ISL_426943	2020-03-28	Oceania / Australia / Victoria	Human	Original			Illumina NextSeq 550	ARTIC v3 amplicons, NexteraXT library, minimap2 v2.17, ivar v1.2, samtools v1.10			A.2	S	9
hCoV-19/Australia/VIC649/2020	EPI_ISL_426945	2020-03-28	Oceania / Australia / Victoria	Human	Original			Illumina NextSeq 550	ARTIC v3 amplicons, NexteraXT library, minimap2 v2.17, ivar v1.2, samtools v1.10	Stretches of NNNs (4.13% of overall sequence). NSP11 without BLAST coverage.	warn	A.2	S	9
hCoV-19/Australia/VIC653/2020	EPI_ISL_426949	2020-03-28	Oceania / Australia / Victoria	Human	Original			Illumina NextSeq 550	ARTIC v3 amplicons, NexteraXT library, minimap2 v2.17, ivar v1.2, samtools v1.10	Stretches of NNNs (1.03% of overall sequence). Gap of 15 nucleotides when compared to the reference sequence.	warn	B.1.1	GR	9
hCoV-19/Australia/VIC655/2020	EPI_ISL_426951	2020-03-28	Oceania / Australia / Victoria	Human	Original			Illumina NextSeq 550	ARTIC v3 amplicons, NexteraXT library, minimap2 v2.17, ivar v1.2, samtools v1.10			B.1	GH	9
hCoV-19/Australia/VIC662/2020	EPI_ISL_426958	2020-03-27	Oceania / Australia / Victoria	Human	Original			Illumina NextSeq 550	ARTIC v3 amplicons, NexteraXT library, minimap2 v2.17, ivar v1.2, samtools v1.10			A.1	S	9
hCoV-19/Australia/VIC676/2020	EPI_ISL_426971	2020-03-27	Oceania / Australia / Victoria	Human	Original			Illumina NextSeq 550	ARTIC v3 amplicons, NexteraXT library, minimap2 v2.17, ivar v1.2, samtools v1.10			A.2	S	9
hCoV-19/Australia/VIC693/2020	EPI_ISL_426985	2020-03-27	Oceania / Australia / Victoria	Human	Original			Illumina NextSeq 550	ARTIC v3 amplicons, NexteraXT library, minimap2 v2.17, ivar v1.2, samtools v1.10			B.1.1.1	GR	9
hCoV-19/Australia/VIC747/2020	EPI_ISL_427025	2020-03-31	Oceania / Australia / Victoria	Human	Original			Illumina NextSeq 550	ARTIC v3 amplicons, NexteraXT library, minimap2 v2.17, ivar v1.2, samtools v1.10			B.4	O	9
hCoV-19/Australia/VIC752/2020	EPI_ISL_427029	2020-03-30	Oceania / Australia / Victoria	Human	Original			Illumina NextSeq 550	ARTIC v3 amplicons, NexteraXT library, minimap2 v2.17, ivar v1.2, samtools v1.10			B.4	O	9
hCoV-19/Australia/VIC765/2020	EPI_ISL_427041	2020-03-29	Oceania / Australia / Victoria	Human	Original			Illumina NextSeq 550	ARTIC v3 amplicons, NexteraXT library, minimap2 v2.17, ivar v1.2, samtools v1.10			B.1	GH	9
hCoV-19/Australia/VIC769/2020	EPI_ISL_427046	2020-03-20	Oceania / Australia / Victoria	Human	Original			Illumina NextSeq 550	ARTIC v3 amplicons, NexteraXT library, minimap2 v2.17, ivar v1.2, samtools v1.10			A.2	S	9
hCoV-19/Australia/VIC846/2020	EPI_ISL_427106	2020-04-04	Oceania / Australia / Victoria	Human	Original			Illumina NextSeq 500	ARTIC v3 amplicons, NexteraXT library, minimap2 v2.17, ivar v1.2, samtools v1.10	Insertion of 3 nucleotides when compared to the reference sequence.	info	B.4	O	9
hCoV-19/Australia/VIC872/2020	EPI_ISL_427127	2020-04-05	Oceania / Australia / Victoria	Human	Original			Illumina NextSeq 500	ARTIC v3 amplicons, NexteraXT library, minimap2 v2.17, ivar v1.2, samtools v1.10	Stretches of NNNs (2.72% of overall sequence). Gap of 3 nucleotides when compared to the reference sequence.	warn	B.9	O	9
hCoV-19/Australia/VIC878/2020	EPI_ISL_427133	2020-04-06	Oceania / Australia / Victoria	Human	Original			Illumina NextSeq 500	ARTIC v3 amplicons, NexteraXT library, minimap2 v2.17, ivar v1.2, samtools v1.10			B.4	O	9
hCoV-19/Australia/VIC879/2020	EPI_ISL_427134	2020-04-06	Oceania / Australia / Victoria	Human	Original			Illumina NextSeq 500	ARTIC v3 amplicons, NexteraXT library, minimap2 v2.17, ivar v1.2, samtools v1.10			B.4	O	9
hCoV-19/Australia/VIC899/2020	EPI_ISL_427149	2020-04-08	Oceania / Australia / Victoria	Human	Original			Illumina NextSeq 500	ARTIC v3 amplicons, NexteraXT library, minimap2 v2.17, ivar v1.2, samtools v1.10	Gap of 3 nucleotides when compared to the reference sequence.	info	B.9	O	9
hCoV-19/Australia/VIC932/2020	EPI_ISL_427160	2020-03-31	Oceania / Australia / Victoria	Human	Original			Illumina iSeq	ARTIC v3 amplicons, NexteraXT library, minimap2 v2.17, ivar v1.2, samtools v1.10			B.1	GH	9
hCoV-19/Australia/NSW186/2020	EPI_ISL_427803	2020-03-23	Oceania / Australia / New South Wales / Sydney	Human	Original			Illumina iSeq				A.2	O	9
hCoV-19/Australia/VIC1135/2020	EPI_ISL_430601	2020-04-08	Oceania / Australia / Victoria	Human	Original			Illumina NextSeq 500	ARTIC V3 amplicons, Nextera XT library, minimap2 v2.17, ivar v1.2.1, samtools v1.10			B.1.2	GH	9
hCoV-19/Australia/VIC1316/2020	EPI_ISL_430690	2020-04-11	Oceania / Australia / Victoria	Human	Original			Illumina NextSeq 500	ARTIC V3 amplicons, Nextera XT library, minimap2 v2.17, ivar v1.2.1, samtools v1.10			B.1.2	GH	9
hCoV-19/Australia/VIC1335/2020	EPI_ISL_430692	2020-04-13	Oceania / Australia / Victoria	Human	Original			Illumina NextSeq 500	ARTIC V3 amplicons, Nextera XT library, minimap2 v2.17, ivar v1.2.1, samtools v1.10	Stretches of NNNs (1.69% of overall sequence).	warn	A.2	S	9
hCoV-19/Australia/VIC1354/2020	EPI_ISL_430717	2020-04-12	Oceania / Australia / Victoria	Human	Original			Illumina NextSeq 550	ARTIC V3 amplicons, Nextera XT library, minimap2 v2.17, ivar v1.2.1, samtools v1.10	Stretches of NNNs (2.54% of overall sequence).	warn	B.4	O	9
hCoV-19/Australia/QLDID936/2020	EPI_ISL_436098	2020-03-23	Oceania / Australia / Queensland / Brisbane	Human	Vero E6 P2	Swab		Illumina Nextseq	Geneious 10.2.6			A.2	S	9
hCoV-19/Australia/SAP066/2020	EPI_ISL_451104	2020-03-29	Oceania / Australia / South Australia	Human	Original			Illumina NextSeq 550				A.2	S	9
hCoV-19/Australia/SAP069/2020	EPI_ISL_451107	2020-03-28	Oceania / Australia / South Australia	Human	Original			Illumina NextSeq 550				B.1	G	9
hCoV-19/Australia/NSW246/2020	EPI_ISL_451511	2020-03-29	Oceania / Australia / New South Wales / Sydney	Human	Original			Illumina iSeq				B.6	O	9
hCoV-19/Australia/NSW248/2020	EPI_ISL_451513	2020-03-29	Oceania / Australia / New South Wales / Sydney	Human	Original			Illumina iSeq				A.2	O	9
hCoV-19/Australia/NSW262/2020	EPI_ISL_451527	2020-03-27	Oceania / Australia / New South Wales / Sydney	Human	Original			Illumina iSeq				B.1.31	G	9
hCoV-19/Australia/NSW272/2020	EPI_ISL_451537	2020-04-04	Oceania / Australia / New South Wales / Sydney	Human	Original			Illumina iSeq				A.2	O	9
hCoV-19/Australia/NSW275/2020	EPI_ISL_451539	2020-04-05	Oceania / Australia / New South Wales / Sydney	Human	Original			Illumina iSeq				B.6	O	9
hCoV-19/Australia/NSW328/2020	EPI_ISL_451590	2020-03-30	Oceania / Australia / New South Wales / Sydney	Human	Original			Illumina iSeq				A.2	O	9
hCoV-19/Australia/NSW333/2020	EPI_ISL_451595	2020-03-23	Oceania / Australia / New South Wales / Sydney	Human	Original			Illumina iSeq				B.4	O	9
hCoV-19/Australia/NSW349/2020	EPI_ISL_451610	2020-04-02	Oceania / Australia / New South Wales / Sydney	Human	Original			Illumina iSeq		[I] Gap of 9 nucleotides when compared to the reference sequence.	info	B.1.3	G	9
hCoV-19/Australia/NSW502/2020	EPI_ISL_455042	2020-03-20	Oceania / Australia / New South Wales / Sydney	Human	Original			Illumina iSeq	unknown			A.2	O	9
hCoV-19/Australia/NSW504/2020	EPI_ISL_455044	2020-03-28	Oceania / Australia / New South Wales / Sydney	Human	Original			Illumina iSeq	unknown			A.2	O	9
hCoV-19/Australia/NSW505/2020	EPI_ISL_455045	2020-03-27	Oceania / Australia / New South Wales / Sydney	Human	Original			Illumina iSeq	unknown			A.2	O	9
hCoV-19/Australia/NSW514/2020	EPI_ISL_455054	2020-04-01	Oceania / Australia / New South Wales / Sydney	Human	Original			Illumina iSeq	unknown			A.2	O	9
hCoV-19/Australia/NSW537/2020	EPI_ISL_455076	2020-03-26	Oceania / Australia / New South Wales / Sydney	Human	Original			Illumina iSeq	unknown			B.2	O	9
hCoV-19/Australia/NSW547/2020	EPI_ISL_455086	2020-04-03	Oceania / Australia / New South Wales / Sydney	Human	Original			Illumina iSeq	unknown			A.2	O	9
hCoV-19/Australia/NSW549/2020	EPI_ISL_455088	2020-03-21	Oceania / Australia / New South Wales / Sydney	Human	Original			Illumina iSeq	unknown			A.1	O	9
hCoV-19/Australia/NSW550/2020	EPI_ISL_455089	2020-03-20	Oceania / Australia / New South Wales / Sydney	Human	Original			Illumina iSeq	unknown			A.2	O	9
hCoV-19/Australia/NSW557/2020	EPI_ISL_455096	2020-03-27	Oceania / Australia / New South Wales / Sydney	Human	Original			Illumina iSeq	unknown			A.2	O	9
hCoV-19/Australia/VPRL010/2020	EPI_ISL_455602	2020-03-19	Oceania / Australia / South Australia	Human	Original	Swab		Oxford Nanopore				B.6	O	9
hCoV-19/New Zealand/20VR1997/2020	EPI_ISL_456326	2020-04-01	Oceania / New Zealand / Combined Wellington	Human	Original	Oro-pharyngeal swab		Illumina MiSeq				B.1.26	GH	9
hCoV-19/New Zealand/20VR2019/2020	EPI_ISL_456336	2020-04-01	Oceania / New Zealand / Combined Wellington	Human	Original	Oro-pharyngeal swab		Nanopore MinION				A.2	S	9
hCoV-19/New Zealand/20VR2045/2020	EPI_ISL_456344	2020-04-10	Oceania / New Zealand / Southern	Human	Original	Oro-pharyngeal swab		Illumina MiSeq				B.1.26	GH	9
hCoV-19/New Zealand/20VR2083/2020	EPI_ISL_456368	2020-04-10	Oceania / New Zealand / Canterbury	Human	Original	Oro-pharyngeal swab		Nanopore MinION		Stretches of NNNs (1.87% of overall sequence).	warn	A.2	S	9
hCoV-19/New Zealand/20VR2097/2020	EPI_ISL_456376	2020-04-05	Oceania / New Zealand / Counties Manukau	Human	Original	Oro-pharyngeal swab		Illumina MiSeq				B.1.2	GH	9
hCoV-19/New Zealand/20VR2556/2020	EPI_ISL_456386	2020-04-15	Oceania / New Zealand / Counties Manukau	Human	Original	Oro-pharyngeal swab		Illumina MiSeq				B.1.13	GH	9
hCoV-19/New Zealand/20VR2562/2020	EPI_ISL_456387	2020-04-15	Oceania / New Zealand / Counties Manukau	Human	Original	Oro-pharyngeal swab		Nanopore MinION		Long stretches of NNNs (6.21% of overall sequence). Gap of 1 nucleotide(s) found at refpos 28328 (FRAMESHIFT). Gap of 7 nucleotides when compared to the reference sequence.	alert	B.1	G	9
hCoV-19/New Zealand/20VR2931/2020	EPI_ISL_456392	2020-04-25	Oceania / New Zealand / Auckland	Human	Original	Oro-pharyngeal swab		Nanopore MinION		Long stretches of NNNs (6.39% of overall sequence).	alert	B.1.2	GH	9
hCoV-19/Australia/VIC1583/2020	EPI_ISL_456502	2020-05-06	Oceania / Australia / Victoria	Human	Original			Illumina NextSeq 550	ARTIC v3, minimap2 v2.17, ivar v1.2.2, samtools v1.10			B.6	O	9
hCoV-19/Australia/VIC1591/2020	EPI_ISL_456511	2020-05-11	Oceania / Australia / Victoria	Human	Original			Illumina NextSeq 550	ARTIC v3, minimap2 v2.17, ivar v1.2.2, samtools v1.10			B.1.1	GR	9
hCoV-19/Australia/VIC1603/2020	EPI_ISL_456515	2020-05-11	Oceania / Australia / Victoria	Human	Original			Illumina NextSeq 550	ARTIC v3, minimap2 v2.17, ivar v1.2.2, samtools v1.10	Stretches of NNNs (1.65% of overall sequence).	warn	B.4	O	9
hCoV-19/Australia/VIC1604/2020	EPI_ISL_456516	2020-05-10	Oceania / Australia / Victoria	Human	Original			Illumina NextSeq 550	ARTIC v3, minimap2 v2.17, ivar v1.2.2, samtools v1.10			B.4	O	9
hCoV-19/Australia/VIC1609/2020	EPI_ISL_456520	2020-05-12	Oceania / Australia / Victoria	Human	Original			Illumina NextSeq 550	ARTIC v3, minimap2 v2.17, ivar v1.2.2, samtools v1.10			B.1.1.23	GR	9
hCoV-19/Australia/VIC1612/2020	EPI_ISL_456522	2020-05-13	Oceania / Australia / Victoria	Human	Original			Illumina NextSeq 550	ARTIC v3, minimap2 v2.17, ivar v1.2.2, samtools v1.10	Stretches of NNNs (1.18% of overall sequence).	warn	B.1.36	GH	9
hCoV-19/Australia/VIC1621/2020	EPI_ISL_456529	2020-05-06	Oceania / Australia / Victoria	Human	Original			Illumina NextSeq 550	ARTIC v3, minimap2 v2.17, ivar v1.2.2, samtools v1.10			B.1	GH	9
hCoV-19/Australia/VIC1625/2020	EPI_ISL_456532	2020-05-13	Oceania / Australia / Victoria	Human	Original			Illumina NextSeq 550	ARTIC v3, minimap2 v2.17, ivar v1.2.2, samtools v1.10	Stretches of NNNs (1.51% of overall sequence).	warn	B.4	O	9
hCoV-19/Australia/VIC1629/2020	EPI_ISL_456534	2020-05-14	Oceania / Australia / Victoria	Human	Original			Illumina NextSeq 550	ARTIC v3, minimap2 v2.17, ivar v1.2.2, samtools v1.10	Stretches of NNNs (4.33% of overall sequence). NSP11 without BLAST coverage.	warn	B.6	O	9
hCoV-19/Australia/VIC1650/2020	EPI_ISL_456552	2020-05-14	Oceania / Australia / Victoria	Human	Original			Illumina NextSeq 550	ARTIC v3, minimap2 v2.17, ivar v1.2.2, samtools v1.10	Long stretches of NNNs (6.22% of overall sequence). Gap of 55 nucleotides when compared to the reference sequence. NSP11 without BLAST coverage.	alert	B.6	O	9
hCoV-19/Australia/SAP253/2020	EPI_ISL_468027	2020-04-07	Oceania / Australia / South Australia	Human	Original			Illumina Nextseq 550				A.2	S	9
hCoV-19/Australia/SAP293/2020	EPI_ISL_468034	2020-03-25	Oceania / Australia / South Australia	Human	Original			Illumina Nextseq 550				A.2	S	9
hCoV-19/Australia/SAP270/2020	EPI_ISL_468042	2020-03-25	Oceania / Australia / South Australia	Human	Original			Illumina Nextseq 550				A.2	S	9
hCoV-19/Australia/WA16/2020	EPI_ISL_470834	2020-04-07	Oceania / Australia / Western Australia	Human	Original			Illumina	Geneious	Stretches of NNNs (3.69% of overall sequence). Gap of 779 nucleotide(s) found at refpos 23838 (FRAMESHIFT). Gap of 2519 nucleotides when compared to the reference sequence. %UniqueMutations 0.07%.	warn	B.1.1	G	9
hCoV-19/Australia/WA18/2020	EPI_ISL_470836	2020-04-08	Oceania / Australia / Western Australia	Human	Original			Illumina	Geneious	Long stretches of NNNs (7.28% of overall sequence). Gap of 1352 nucleotide(s) found at refpos 4430 (FRAMESHIFT). Gap of 91 nucleotide(s) found at refpos 11091 (FRAMESHIFT). Gap of 1443 nucleotides when compared to the reference sequence. NSP7 without BLAST coverage. NSP8 without BLAST coverage.	alert	B.1.1	GR	9
hCoV-19/Australia/WA22/2020	EPI_ISL_470840	2020-03-24	Oceania / Australia / Western Australia	Human	Original			Illumina	Geneious			A.2	S	9
hCoV-19/Australia/WA28/2020	EPI_ISL_470845	2020-03-20	Oceania / Australia / Western Australia	Human	Original			Illumina	Geneious			A.2	S	9
hCoV-19/Australia/WA29/2020	EPI_ISL_470846	2020-03-21	Oceania / Australia / Western Australia	Human	Original			Illumina	Geneious			A.2	S	9
hCoV-19/Australia/WA31/2020	EPI_ISL_470848	2020-03-22	Oceania / Australia / Western Australia	Human	Original			Illumina	Geneious			B.1.31	GH	9
hCoV-19/Australia/WA32/2020	EPI_ISL_470849	2020-03-26	Oceania / Australia / Western Australia	Human	Original			Illumina	Geneious			A.2	S	9
hCoV-19/Australia/NSW596/2020	EPI_ISL_478708	2020-03-27	Oceania / Australia / New South Wales / Sydney	Human	Original			Illumina iSeq				A.2	O	9
hCoV-19/Australia/NSW600/2020	EPI_ISL_478712	2020-04-17	Oceania / Australia / New South Wales / Sydney	Human	Original			Illumina iSeq				B.1	G	9
hCoV-19/Australia/NSW602/2020	EPI_ISL_478714	2020-04-09	Oceania / Australia / New South Wales / Sydney	Human	Original			Illumina iSeq				B.1	G	9
hCoV-19/Australia/NSW603/2020	EPI_ISL_478715	2020-04-08	Oceania / Australia / New South Wales / Sydney	Human	Original			Illumina iSeq				B.1	G	9
hCoV-19/Australia/NSW604/2020	EPI_ISL_478716	2020-04-07	Oceania / Australia / New South Wales / Sydney	Human	Original			Illumina iSeq				B.1	G	9
hCoV-19/Australia/NSW605/2020	EPI_ISL_478717	2020-06-19	Oceania / Australia / New South Wales / Sydney	Human	Original			Illumina iSeq				B.1	G	9
hCoV-19/Australia/VIC1597/2020	EPI_ISL_480603	2020-01-01	Oceania / Australia / Victoria	Human	Original			Illumina NextSeq 550	ARTIC v3, minimap2 v2.17, ivar v1.2.2, samtools v1.10	Long stretches of NNNs (30.98% of overall sequence).	alert	B.1	GH	9
hCoV-19/Australia/VIC1714/2020	EPI_ISL_480606	2020-05-19	Oceania / Australia / Victoria	Human	Original			Illumina NextSeq 550	ARTIC v3, minimap2 v2.17, ivar v1.2.2, samtools v1.10	Long stretches of NNNs (32.61% of overall sequence). NSP11 without BLAST coverage. NS7b without BLAST coverage.	alert	B.1	GH	9
hCoV-19/Australia/VIC963/2020	EPI_ISL_480613	2020-03-27	Oceania / Australia / Victoria	Human	Original			Illumina NextSeq 500	ARTIC v3, minimap2 v2.17, ivar v1.2.1, samtools v1.10	Long stretches of NNNs (31.86% of overall sequence). Insertion of 1 nucleotide(s) found at refpos 5829 (FRAMESHIFT). Gap of 1 nucleotide(s) found at refpos 21619 (FRAMESHIFT). Insertion of 1 nucleotides when compared to the reference sequence. Gap of 1 nucleotides when compared to the reference sequence. NS7a without BLAST coverage. NSP11 without BLAST coverage. NSP3 without BLAST coverage. NS6 without BLAST coverage. E without BLAST coverage.	alert	B.1	GH	9
hCoV-19/Australia/VIC1886/2020	EPI_ISL_480644	2020-05-29	Oceania / Australia / Victoria	Human	Original			Illumina NextSeq 500	ARTIC v3, minimap2 v2.17, ivar v1.2.2, samtools v1.10	Stretches of NNNs (3.32% of overall sequence). NSP11 without BLAST coverage.	warn	B.1.1	GR	9
hCoV-19/Australia/VIC1895/2020	EPI_ISL_480647	2020-05-31	Oceania / Australia / Victoria	Human	Original			Illumina NextSeq 500	ARTIC v3, minimap2 v2.17, ivar v1.2.2, samtools v1.10	Long stretches of NNNs (9.54% of overall sequence). NSP11 without BLAST coverage.	alert	B.1.1.1	GR	9
hCoV-19/Australia/SAP321/2020	EPI_ISL_483101	2020-03-27	Oceania / Australia / South Australia	Human	Original			Illumina NextSeq 550				A.2	S	9
hCoV-19/Australia/SAP322/2020	EPI_ISL_483102	2020-03-27	Oceania / Australia / South Australia	Human	Original			Illumina NextSeq 550		Stretches of NNNs (1.59% of overall sequence).	warn	B.1.1.33	GR	9
hCoV-19/Australia/SAP330/2020	EPI_ISL_483108	2020-03-27	Oceania / Australia / South Australia	Human	Original			Illumina NextSeq 550				A.2	S	9
hCoV-19/Australia/SAP333/2020	EPI_ISL_483110	2020-03-27	Oceania / Australia / South Australia	Human	Original			Illumina NextSeq 550		Stretches of NNNs (3.49% of overall sequence).	warn	A.1	S	9
hCoV-19/Australia/SAP340/2020	EPI_ISL_483117	2020-03-23	Oceania / Australia / South Australia	Human	Original			Illumina NextSeq 550				A.2	S	9
hCoV-19/Australia/SAP344/2020	EPI_ISL_483120	2020-03-24	Oceania / Australia / South Australia	Human	Original			Illumina NextSeq 550				A.2	S	9
hCoV-19/Australia/SAP366/2020	EPI_ISL_483137	2020-03-24	Oceania / Australia / South Australia	Human	Original			Illumina NextSeq 550				A.2	S	9
hCoV-19/Australia/SAP167/2020	EPI_ISL_492118	2020-03-19	Oceania / Australia / South Australia	Human	Original			Illumina NextSeq 550		Long stretches of NNNs (13.40% of overall sequence).	alert	B.3	S	9
hCoV-19/Australia/SAP391/2020	EPI_ISL_492156	2020-03-20	Oceania / Australia / South Australia	Human	Original			Illumina NextSeq 550		Insertion of 12 nucleotides when compared to the reference sequence.	warn	A.2	S	9
hCoV-19/Australia/SAP392/2020	EPI_ISL_492157	2020-03-20	Oceania / Australia / South Australia	Human	Original			Illumina NextSeq 550				A.2	S	9
hCoV-19/Australia/SAP394/2020	EPI_ISL_492159	2020-03-21	Oceania / Australia / South Australia	Human	Original			Illumina NextSeq 550				A.2	S	9
hCoV-19/Australia/NSW638/2020	EPI_ISL_498748	2020-03-24	Oceania / Australia / New South Wales / Sydney	Human	Original			Illumina iSeq				A.2	O	9
hCoV-19/Australia/NSW639/2020	EPI_ISL_498749	2020-03-24	Oceania / Australia / New South Wales / Sydney	Human	Original			Illumina iSeq				A.2	O	9
hCoV-19/Australia/VIC232/2020	EPI_ISL_419927	2020-03-21	Oceania / Australia / Victoria	Human	Original			Illumina NextSeq 550	ARTIC V1 amplicons, Nextera XT library, minimap2 v2.17, ivar v1.1, samtools v1.10			A.2	S	9
hCoV-19/Australia/VIC237/2020	EPI_ISL_419932	2020-03-21	Oceania / Australia / Victoria	Human	Original			Illumina NextSeq 550	ARTIC V1 amplicons, Nextera XT library, minimap2 v2.17, ivar v1.1, samtools v1.10			B.6	O	9
hCoV-19/Australia/VIC244/2020	EPI_ISL_419939	2020-03-21	Oceania / Australia / Victoria	Human	Original			Illumina NextSeq 550	ARTIC V1 amplicons, Nextera XT library, minimap2 v2.17, ivar v1.1, samtools v1.10			A.2	S	9
hCoV-19/Australia/VIC256/2020	EPI_ISL_420036	2020-03-21	Oceania / Australia / Victoria	Human	Original			Illumina NextSeq 550	ARTIC V1 amplicons, Nextera XT library, minimap2 v2.17, ivar v1.1, samtools v1.10			A.2	S	9
hCoV-19/Australia/NT08/2020	EPI_ISL_426634	2020-01-01	Oceania / Australia / Northern territory	Human	Original			Illumina NextSeq 550	ARTIC v3 amplicons, NexteraXT library, minimap2 v2.17, ivar v1.2, samtools v1.10			A.2	S	9
hCoV-19/Australia/VIC374/2020	EPI_ISL_426681	2020-03-22	Oceania / Australia / Victoria	Human	Original			Illumina NextSeq 550	ARTIC v1 amplicons, NexteraXT library, minimap2 v2.17, ivar v1.2, samtools v1.10	Stretches of NNNs (1.12% of overall sequence).	warn	B.1	G	9
hCoV-19/Australia/VIC381/2020	EPI_ISL_426688	2020-03-23	Oceania / Australia / Victoria	Human	Original			Illumina NextSeq 550	ARTIC v1 amplicons, NexteraXT library, minimap2 v2.17, ivar v1.2, samtools v1.10			A.2	S	9
hCoV-19/Australia/VIC382/2020	EPI_ISL_426689	2020-03-23	Oceania / Australia / Victoria	Human	Original			Illumina NextSeq 550	ARTIC v1 amplicons, NexteraXT library, minimap2 v2.17, ivar v1.2, samtools v1.10			B.1	GH	9
hCoV-19/Australia/VIC415/2020	EPI_ISL_426715	2020-03-25	Oceania / Australia / Victoria	Human	Original			Illumina NextSeq 550	ARTIC v3 amplicons, NexteraXT library, minimap2 v2.17, ivar v1.2, samtools v1.10			A.2	S	9
hCoV-19/Australia/VIC416/2020	EPI_ISL_426716	2020-03-23	Oceania / Australia / Victoria	Human	Original			Illumina NextSeq 550	ARTIC v3 amplicons, NexteraXT library, minimap2 v2.17, ivar v1.2, samtools v1.10	Stretches of NNNs (3.37% of overall sequence). NSP11 without BLAST coverage.	warn	B.2	V	9
hCoV-19/Australia/VIC425/2020	EPI_ISL_426725	2020-03-25	Oceania / Australia / Victoria	Human	Original			Illumina NextSeq 550	ARTIC v3 amplicons, NexteraXT library, minimap2 v2.17, ivar v1.2, samtools v1.10			B.1.31	GH	9
hCoV-19/Australia/VIC429/2020	EPI_ISL_426729	2020-03-26	Oceania / Australia / Victoria	Human	Original			Illumina NextSeq 550	ARTIC v3 amplicons, NexteraXT library, minimap2 v2.17, ivar v1.2, samtools v1.10			B.1.31	GH	9
hCoV-19/Australia/VIC430/2020	EPI_ISL_426730	2020-03-26	Oceania / Australia / Victoria	Human	Original			Illumina NextSeq 550	ARTIC v3 amplicons, NexteraXT library, minimap2 v2.17, ivar v1.2, samtools v1.10			A.1.3	S	9
hCoV-19/Australia/VIC434/2020	EPI_ISL_426733	2020-03-25	Oceania / Australia / Victoria	Human	Original			Illumina NextSeq 550	ARTIC v3 amplicons, NexteraXT library, minimap2 v2.17, ivar v1.2, samtools v1.10			A.1	S	9
hCoV-19/Australia/VIC454/2020	EPI_ISL_426750	2020-03-25	Oceania / Australia / Victoria	Human	Original			Illumina NextSeq 550	ARTIC v3 amplicons, NexteraXT library, minimap2 v2.17, ivar v1.2, samtools v1.10			B.2	V	9
hCoV-19/Australia/VIC471/2020	EPI_ISL_426763	2020-03-26	Oceania / Australia / Victoria	Human	Original			Illumina NextSeq 550	ARTIC v3 amplicons, NexteraXT library, minimap2 v2.17, ivar v1.2, samtools v1.10			A.1	S	9
hCoV-19/Australia/VIC472/2020	EPI_ISL_426764	2020-03-26	Oceania / Australia / Victoria	Human	Original			Illumina NextSeq 550	ARTIC v3 amplicons, NexteraXT library, minimap2 v2.17, ivar v1.2, samtools v1.10			B.1	G	9
hCoV-19/Australia/VIC506/2020	EPI_ISL_426777	2020-03-23	Oceania / Australia / Victoria	Human	Original			Illumina NextSeq 550	ARTIC v3 amplicons, NexteraXT library, minimap2 v2.17, ivar v1.2, samtools v1.10			B.1.1.19	GR	9
hCoV-19/Australia/VIC510/2020	EPI_ISL_426780	2020-03-23	Oceania / Australia / Victoria	Human	Original			Illumina NextSeq 550	ARTIC v3 amplicons, NexteraXT library, minimap2 v2.17, ivar v1.2, samtools v1.10	Stretches of NNNs (1.12% of overall sequence).	warn	B.1.25	GH	9
hCoV-19/Australia/VIC513/2020	EPI_ISL_426783	2020-03-23	Oceania / Australia / Victoria	Human	Original			Illumina NextSeq 550	ARTIC v3 amplicons, NexteraXT library, minimap2 v2.17, ivar v1.2, samtools v1.10			B.1	GH	9
hCoV-19/Australia/VIC516/2020	EPI_ISL_426786	2020-03-23	Oceania / Australia / Victoria	Human	Original			Illumina NextSeq 550	ARTIC v3 amplicons, NexteraXT library, minimap2 v2.17, ivar v1.2, samtools v1.10			B.1.1	GR	9
hCoV-19/Australia/VIC533/2020	EPI_ISL_426799	2020-03-24	Oceania / Australia / Victoria	Human	Original			Illumina NextSeq 550	ARTIC v3 amplicons, NexteraXT library, minimap2 v2.17, ivar v1.2, samtools v1.10			B.1	GH	9
hCoV-19/Australia/NSW177/2020	EPI_ISL_427667	2020-03-23	Oceania / Australia / New South Wales / Sydney	Human	Original			Illumina iSeq				A.2	O	9
hCoV-19/Australia/NSW174/2020	EPI_ISL_427668	2020-03-21	Oceania / Australia / New South Wales / Sydney	Human	Original			Illumina iSeq				B.2.4	O	9
hCoV-19/Australia/NSW178/2020	EPI_ISL_427670	2020-03-21	Oceania / Australia / New South Wales / Sydney	Human	Original			Illumina iSeq				A.2	O	9
hCoV-19/Australia/NSW148/2020	EPI_ISL_427683	2020-03-23	Oceania / Australia / New South Wales / Sydney	Human	Original			Illumina iSeq				B.1.31	G	9
hCoV-19/Australia/NSW179/2020	EPI_ISL_427685	2020-03-23	Oceania / Australia / New South Wales / Sydney	Human	Original			Illumina iSeq				A.2	O	9
hCoV-19/Australia/NSW175/2020	EPI_ISL_427687	2020-03-18	Oceania / Australia / New South Wales / Sydney	Human	Original			Illumina iSeq				B.2.4	O	9
hCoV-19/Australia/NSW187/2020	EPI_ISL_427691	2020-03-22	Oceania / Australia / New South Wales / Sydney	Human	Original			Illumina iSeq				A.2	O	9
hCoV-19/Australia/NSW188/2020	EPI_ISL_427694	2020-03-22	Oceania / Australia / New South Wales / Sydney	Human	Original			Illumina iSeq				A.2	O	9
hCoV-19/Australia/VIC993/2020	EPI_ISL_430477	2020-03-31	Oceania / Australia / Victoria	Human	Original			Illumina NextSeq 500	ARTIC V3 amplicons, Nextera XT library, minimap2 v2.17, ivar v1.2.1, samtools v1.10	Stretches of NNNs (3.19% of overall sequence).	warn	A.2	S	9
hCoV-19/Australia/VIC998/2020	EPI_ISL_430482	2020-03-31	Oceania / Australia / Victoria	Human	Original			Illumina NextSeq 500	ARTIC V3 amplicons, Nextera XT library, minimap2 v2.17, ivar v1.2.1, samtools v1.10			B.1	GH	9
hCoV-19/Australia/VIC999/2020	EPI_ISL_430483	2020-03-31	Oceania / Australia / Victoria	Human	Original			Illumina NextSeq 500	ARTIC V3 amplicons, Nextera XT library, minimap2 v2.17, ivar v1.2.1, samtools v1.10	Gap of 4 nucleotide(s) found at refpos 26158 (FRAMESHIFT). NS3 without BLAST coverage.	warn	A	S	9
hCoV-19/Australia/VIC1004/2020	EPI_ISL_430488	2020-03-31	Oceania / Australia / Victoria	Human	Original			Illumina NextSeq 500	ARTIC V3 amplicons, Nextera XT library, minimap2 v2.17, ivar v1.2.1, samtools v1.10	Stretches of NNNs (1.26% of overall sequence).	warn	B.1.23	G	9
hCoV-19/Australia/VIC1304/2020	EPI_ISL_430703	2020-04-10	Oceania / Australia / Victoria	Human	Original			Illumina NextSeq 500	ARTIC V3 amplicons, Nextera XT library, minimap2 v2.17, ivar v1.2.1, samtools v1.10	Stretches of NNNs (1.09% of overall sequence).	warn	A.2	S	9
hCoV-19/Australia/VIC1345/2020	EPI_ISL_430708	2020-04-14	Oceania / Australia / Victoria	Human	Original			Illumina NextSeq 500	ARTIC V3 amplicons, Nextera XT library, minimap2 v2.17, ivar v1.2.1, samtools v1.10			B.1.2	GH	9
hCoV-19/Australia/VIC1255/2020	EPI_ISL_436119	2020-04-11	Oceania / Australia / Victoria	Human	Original			Illumina NextSeq 550	ARTIC V3 amplicons, Nextera XT library, minimap2 v2.17, ivar v1.2.1, samtools v1.10			B.4	O	9
hCoV-19/Australia/VIC1256/2020	EPI_ISL_436120	2020-04-11	Oceania / Australia / Victoria	Human	Original			Illumina NextSeq 550	ARTIC V3 amplicons, Nextera XT library, minimap2 v2.17, ivar v1.2.1, samtools v1.10			B.1.2	GH	9
hCoV-19/Australia/VIC1265/2020	EPI_ISL_436124	2020-04-12	Oceania / Australia / Victoria	Human	Original			Illumina NextSeq 550	ARTIC V3 amplicons, Nextera XT library, minimap2 v2.17, ivar v1.2.1, samtools v1.10	Long stretches of NNNs (5.45% of overall sequence). NSP11 without BLAST coverage.	alert	A.2	S	9
hCoV-19/Australia/VIC1267/2020	EPI_ISL_436126	2020-04-12	Oceania / Australia / Victoria	Human	Original			Illumina NextSeq 550	ARTIC V3 amplicons, Nextera XT library, minimap2 v2.17, ivar v1.2.1, samtools v1.10			B.1.2	GH	9
hCoV-19/Australia/VIC1271/2020	EPI_ISL_436129	2020-04-13	Oceania / Australia / Victoria	Human	Original			Illumina NextSeq 550	ARTIC V3 amplicons, Nextera XT library, minimap2 v2.17, ivar v1.2.1, samtools v1.10	Long stretches of NNNs (5.96% of overall sequence). NSP11 without BLAST coverage.	alert	A.2	S	9
hCoV-19/Australia/VIC1274/2020	EPI_ISL_436132	2020-04-14	Oceania / Australia / Victoria	Human	Original			Illumina NextSeq 550	ARTIC V3 amplicons, Nextera XT library, minimap2 v2.17, ivar v1.2.1, samtools v1.10	Stretches of NNNs (3.11% of overall sequence). NSP11 without BLAST coverage.	warn	B.1.2	GH	9
hCoV-19/New Zealand/20VR0914/2020	EPI_ISL_456170	2020-03-20	Oceania / New Zealand / Wairarapa	Human	Original	Oro-pharyngeal swab		Illumina MiSeq				B.1	GH	9
hCoV-19/New Zealand/20VR1192/2020	EPI_ISL_456195	2020-03-21	Oceania / New Zealand / Bay of Plenty	Human	Original	Oro-pharyngeal swab		Illumina MiSeq				B.1	GH	9
hCoV-19/New Zealand/20VR1274/2020	EPI_ISL_456199	2020-03-21	Oceania / New Zealand / Auckland	Human	Original	Oro-pharyngeal swab		Illumina MiSeq				B.1.2	GH	9
hCoV-19/Australia/VIC1486/2020	EPI_ISL_456455	2020-04-25	Oceania / Australia / Victoria	Human	Original			Illumina NextSeq 500	ARTIC v3, minimap2 v2.17, ivar v1.2.2, samtools v1.10			B.1.23	G	9
hCoV-19/Australia/VIC1519/2020	EPI_ISL_456458	2020-04-28	Oceania / Australia / Victoria	Human	Original			Illumina iSeq	ARTIC v3, minimap2 v2.17, ivar v1.2.2, samtools v1.10	Stretches of NNNs (1.46% of overall sequence).	warn	B.4	O	9
hCoV-19/Australia/VIC1495/2020	EPI_ISL_456459	2020-04-29	Oceania / Australia / Victoria	Human	Original			Illumina NextSeq 500	ARTIC v3, minimap2 v2.17, ivar v1.2.2, samtools v1.10			B.1.23	G	9
hCoV-19/Australia/VIC1502/2020	EPI_ISL_456462	2020-04-29	Oceania / Australia / Victoria	Human	Original			Illumina iSeq	ARTIC v3, minimap2 v2.17, ivar v1.2.2, samtools v1.10			B.6	O	9
hCoV-19/Australia/VIC1507/2020	EPI_ISL_456473	2020-04-30	Oceania / Australia / Victoria	Human	Original			Illumina iSeq	ARTIC v3, minimap2 v2.17, ivar v1.2.2, samtools v1.10	Stretches of NNNs (1.47% of overall sequence).	warn	B.1.23	G	9
hCoV-19/Australia/VIC1513/2020	EPI_ISL_456477	2020-05-02	Oceania / Australia / Victoria	Human	Original			Illumina iSeq	ARTIC v3, minimap2 v2.17, ivar v1.2.2, samtools v1.10			B.1.1	GR	9
hCoV-19/Australia/VIC1572/2020	EPI_ISL_456489	2020-05-07	Oceania / Australia / Victoria	Human	Original			Illumina iSeq	ARTIC v3, minimap2 v2.17, ivar v1.2.2, samtools v1.10	Stretches of NNNs (1.74% of overall sequence).	warn	B.1	GH	9
hCoV-19/Australia/VIC1574/2020	EPI_ISL_456493	2020-01-01	Oceania / Australia / Victoria	Human	Original			Illumina iSeq	ARTIC v3, minimap2 v2.17, ivar v1.2.2, samtools v1.10			B.1	GH	9
hCoV-19/Australia/VIC1599/2020	EPI_ISL_456499	2020-05-10	Oceania / Australia / Victoria	Human	Original			Illumina NextSeq 550	ARTIC v3, minimap2 v2.17, ivar v1.2.2, samtools v1.10			B.1.36	GH	9
hCoV-19/Australia/VIC1664/2020	EPI_ISL_456565	2020-05-10	Oceania / Australia / Victoria	Human	Original			Illumina NextSeq 550	ARTIC v3, minimap2 v2.17, ivar v1.2.2, samtools v1.10			B.1	GH	9
hCoV-19/Australia/VIC1665/2020	EPI_ISL_456566	2020-05-09	Oceania / Australia / Victoria	Human	Original			Illumina NextSeq 550	ARTIC v3, minimap2 v2.17, ivar v1.2.2, samtools v1.10			B.1.36	GH	9
hCoV-19/Australia/VIC1698/2020	EPI_ISL_456585	2020-05-17	Oceania / Australia / Victoria	Human	Original			Illumina NextSeq 500	ARTIC v3, minimap2 v2.17, ivar v1.2.2, samtools v1.10	Stretches of NNNs (1.59% of overall sequence).	warn	B.1	GH	9
hCoV-19/Australia/VIC1710/2020	EPI_ISL_456615	2020-05-19	Oceania / Australia / Victoria	Human	Original			Illumina NextSeq 550	ARTIC v3, minimap2 v2.17, ivar v1.2.2, samtools v1.10	Stretches of NNNs (2.46% of overall sequence).	warn	B.1	GH	9
hCoV-19/Australia/VIC1787/2020	EPI_ISL_456649	2020-05-27	Oceania / Australia / Victoria	Human	Original			Illumina iSeq	ARTIC v3, minimap2 v2.17, ivar v1.2.2, samtools v1.10			A	S	9
hCoV-19/Australia/SAP229/2020	EPI_ISL_468008	2020-03-30	Oceania / Australia / South Australia	Human	Original			Illumina Nextseq 550				A.2	S	9
hCoV-19/Australia/SAP022/2020	EPI_ISL_468011	2020-04-03	Oceania / Australia / South Australia	Human	Original			Illumina Nextseq 550				A.2	S	9
hCoV-19/Australia/WA38/2020	EPI_ISL_470855	2020-04-14	Oceania / Australia / Western Australia	Human	Original			Illumina	Geneious			B.1	G	9
hCoV-19/Australia/WA39/2020	EPI_ISL_470856	2020-03-21	Oceania / Australia / Western Australia	Human	Original			Illumina	Geneious			A.2	S	9
hCoV-19/Australia/WA46/2020	EPI_ISL_470863	2020-03-27	Oceania / Australia / Western Australia	Human	Original			Illumina	Geneious			A.2	S	9
hCoV-19/Australia/WA47/2020	EPI_ISL_470864	2020-03-24	Oceania / Australia / Western Australia	Human	Original			Illumina	Geneious			A.2	S	9
hCoV-19/Australia/WA48/2020	EPI_ISL_470865	2020-03-25	Oceania / Australia / Western Australia	Human	Original			Illumina	Geneious			A.2	S	9
hCoV-19/Australia/WA50/2020	EPI_ISL_470867	2020-03-25	Oceania / Australia / Western Australia	Human	Original			Illumina	Geneious			A.2	S	9
hCoV-19/Australia/WA52/2020	EPI_ISL_470869	2020-03-20	Oceania / Australia / Western Australia	Human	Original			Illumina	Geneious			A.2	S	9
hCoV-19/Australia/WA55/2020	EPI_ISL_470872	2020-03-22	Oceania / Australia / Western Australia	Human	Original			Illumina	Geneious			A.2	S	9
hCoV-19/Australia/WA56/2020	EPI_ISL_470873	2020-03-24	Oceania / Australia / Western Australia	Human	Original			Illumina	Geneious	Gap of 9 nucleotides when compared to the reference sequence.	info	B.1	GH	9
hCoV-19/Australia/VIC1866/2020	EPI_ISL_480568	2020-03-27	Oceania / Australia / Victoria	Human	Original			Illumina NextSeq 500	ARTIC v3, minimap2 v2.17, ivar v1.2.2, samtools v1.10	Stretches of NNNs (1.86% of overall sequence).	warn	B.2	V	9
hCoV-19/Australia/VIC859/2020	EPI_ISL_480574	2020-04-05	Oceania / Australia / Victoria	Human	Original			Illumina NextSeq 500	ARTIC v3, minimap2 v2.17, ivar v1.2, samtools v1.10	Long stretches of NNNs (31.86% of overall sequence).	alert	B.1.1	O	9
hCoV-19/Australia/VIC1882/2020	EPI_ISL_480592	2020-04-16	Oceania / Australia / Victoria	Human	Original			Illumina NextSeq 500	ARTIC v3, minimap2 v2.17, ivar v1.2.2, samtools v1.10			B.1	GH	9
hCoV-19/Australia/VIC1563/2020	EPI_ISL_480599	2020-05-04	Oceania / Australia / Victoria	Human	Original			Illumina iSeq	ARTIC v3, minimap2 v2.17, ivar v1.2.2, samtools v1.10	Long stretches of NNNs (22.29% of overall sequence).	alert	B.1	GH	9
hCoV-19/Australia/VIC1899/2020	EPI_ISL_480653	2020-06-01	Oceania / Australia / Victoria	Human	Original			Illumina NextSeq 500	ARTIC v3, minimap2 v2.17, ivar v1.2.2, samtools v1.10			B.1.36	GH	9
hCoV-19/Australia/VIC2011/2020	EPI_ISL_480656	2020-06-01	Oceania / Australia / Victoria	Human	Original			Illumina iSeq	ARTIC v3, minimap2 v2.17, ivar v1.2.2, samtools v1.10	Stretches of NNNs (1.83% of overall sequence).	warn	B.1.36	GH	9
hCoV-19/Australia/VIC2026/2020	EPI_ISL_480667	2020-06-06	Oceania / Australia / Victoria	Human	Original			Illumina iSeq	ARTIC v3, minimap2 v2.17, ivar v1.2.2, samtools v1.10			B.1.36	GH	9
hCoV-19/Australia/VIC2038/2020	EPI_ISL_480689	2020-06-12	Oceania / Australia / Victoria	Human	Original			Illumina NextSeq 550	ARTIC v3, minimap2 v2.17, ivar v1.2.2, samtools v1.10	Stretches of NNNs (2.49% of overall sequence).	warn	B.6	O	9
hCoV-19/Australia/NT47/2020	EPI_ISL_480694	2020-01-01	Oceania / Australia / Northern Territory	Human	Original			Illumina NextSeq 550	ARTIC v3, minimap2 v2.17, ivar v1.2.2, samtools v1.10			A.2	S	9
hCoV-19/Australia/VIC2091/2020	EPI_ISL_480703	2020-06-14	Oceania / Australia / Victoria	Human	Original			Illumina NextSeq 500	ARTIC v3, minimap2 v2.17, ivar v1.2.2, samtools v1.10	Stretches of NNNs (1.28% of overall sequence). NSP11 without BLAST coverage.	warn	B.1.36	GH	9
hCoV-19/Australia/VIC2099/2020	EPI_ISL_480708	2020-06-15	Oceania / Australia / Victoria	Human	Original			Illumina NextSeq 500	ARTIC v3, minimap2 v2.17, ivar v1.2.2, samtools v1.10			B.1.36	GH	9
hCoV-19/Australia/VIC2113/2020	EPI_ISL_480719	2020-06-17	Oceania / Australia / Victoria	Human	Original			Illumina NextSeq 500	ARTIC v3, minimap2 v2.17, ivar v1.2.2, samtools v1.10			B.1.1	GR	9
hCoV-19/Australia/VIC2123/2020	EPI_ISL_480726	2020-06-18	Oceania / Australia / Victoria	Human	Original			Illumina NextSeq 500	ARTIC v3, minimap2 v2.17, ivar v1.2.2, samtools v1.10			B.1.1	GR	9
hCoV-19/Australia/VIC2124/2020	EPI_ISL_480727	2020-06-18	Oceania / Australia / Victoria	Human	Original			Illumina NextSeq 500	ARTIC v3, minimap2 v2.17, ivar v1.2.2, samtools v1.10			B.1.1.25	GR	9
hCoV-19/Australia/VIC2065/2020	EPI_ISL_480755	2020-06-15	Oceania / Australia / Victoria	Human	Original			Illumina NextSeq 500	ARTIC v3, minimap2 v2.17, ivar v1.2.2, samtools v1.10			B.1.1	GR	9
hCoV-19/Australia/VIC2151/2020	EPI_ISL_480765	2020-06-18	Oceania / Australia / Victoria	Human	Original			Illumina NextSeq 500	ARTIC v3, minimap2 v2.17, ivar v1.2.2, samtools v1.10			B.1.1	GR	9
hCoV-19/Australia/NSW611/2020	EPI_ISL_490020	2020-04-08	Oceania / Australia / New South Wales / Sydney	Human	Original			Illumina iSeq				A.2	O	9
hCoV-19/Australia/NSW622/2020	EPI_ISL_490031	2020-04-01	Oceania / Australia / New South Wales / Sydney	Human	Original			Illumina iSeq				A.2	O	9
hCoV-19/Australia/NSW623/2020	EPI_ISL_490032	2020-03-25	Oceania / Australia / New South Wales / Sydney	Human	Original			Illumina iSeq				A.2	O	9
hCoV-19/Australia/NSW625/2020	EPI_ISL_490034	2020-03-25	Oceania / Australia / New South Wales / Sydney	Human	Original			Illumina iSeq				A.2	O	9
hCoV-19/Australia/NSW626/2020	EPI_ISL_490035	2020-03-30	Oceania / Australia / New South Wales / Sydney	Human	Original			Illumina iSeq				A.1	O	9
hCoV-19/Australia/NSW629/2020	EPI_ISL_490038	2020-07-07	Oceania / Australia / New South Wales / Sydney	Human	Original			Illumina iSeq				B.1.1.25	G	9
hCoV-19/Australia/SAP119/2020	EPI_ISL_492109	2020-03-20	Oceania / Australia / South Australia	Human	Original			Illumina NextSeq 550				A.2	S	9
hCoV-19/Australia/SAP198/2020	EPI_ISL_492131	2020-03-30	Oceania / Australia / South Australia	Human	Original			Illumina NextSeq 550				B.1.110	GH	9
hCoV-19/Australia/SAP369/2020	EPI_ISL_492134	2020-03-21	Oceania / Australia / South Australia	Human	Original			Illumina NextSeq 550				A.2	S	9
hCoV-19/Australia/SAP373/2020	EPI_ISL_492138	2020-03-20	Oceania / Australia / South Australia	Human	Original			Illumina NextSeq 550				A.2	S	9
hCoV-19/Australia/SAP375/2020	EPI_ISL_492140	2020-03-21	Oceania / Australia / South Australia	Human	Original			Illumina NextSeq 550				A.2	S	9
hCoV-19/Australia/SAP376/2020	EPI_ISL_492141	2020-03-21	Oceania / Australia / South Australia	Human	Original			Illumina NextSeq 550				A.2	S	9
hCoV-19/Australia/SAP378/2020	EPI_ISL_492143	2020-03-21	Oceania / Australia / South Australia	Human	Original			Illumina NextSeq 550				A.2	S	9
hCoV-19/Australia/SAP381/2020	EPI_ISL_492146	2020-03-21	Oceania / Australia / South Australia	Human	Original			Illumina NextSeq 550				B.1.31	GH	9
hCoV-19/Australia/ACT0009/2020	EPI_ISL_498476	2020-03-01	Oceania / Australia / ACT	Human	Original			Nanopore		Long stretches of NNNs (5.52% of overall sequence).	alert	A.2	S	9
hCoV-19/Australia/ACT0013/2020	EPI_ISL_498480	2020-03-01	Oceania / Australia / ACT	Human	Original			Nanopore				A.2	S	9
hCoV-19/Australia/ACT0014/2020	EPI_ISL_498481	2020-03-01	Oceania / Australia / ACT	Human	Original			Nanopore		Stretches of NNNs (3.68% of overall sequence).	warn	B.4	O	9
hCoV-19/Australia/ACT0016/2020	EPI_ISL_498483	2020-03-01	Oceania / Australia / ACT	Human	Original			Nanopore				A.2	S	9
hCoV-19/Australia/ACT0019/2020	EPI_ISL_498486	2020-03-01	Oceania / Australia / ACT	Human	Original			Nanopore				A.2	S	9
hCoV-19/Australia/ACT0022/2020	EPI_ISL_498489	2020-03-01	Oceania / Australia / ACT	Human	Original			Nanopore				B.1	GH	9
hCoV-19/Australia/ACT0023/2020	EPI_ISL_498490	2020-03-01	Oceania / Australia / ACT	Human	Original			Nanopore				A.2	S	9
hCoV-19/Australia/ACT0024/2020	EPI_ISL_498491	2020-03-01	Oceania / Australia / ACT	Human	Original			Nanopore				B.2.6	V	9
hCoV-19/Australia/ACT0030/2020	EPI_ISL_498497	2020-03-01	Oceania / Australia / ACT	Human	Original			Nanopore				A.2	S	9
hCoV-19/Australia/NSW2017/2020	EPI_ISL_500601	2020-03-20	Oceania / Australia / New South Wales	Human	Original			Oxford Nanopore Technologies GridION X5 (Flongle flow-cell)	ARTIC bioinformatics pipeline (Medaka)			A.2	S	9
hCoV-19/Australia/NSW2018/2020	EPI_ISL_500602	2020-03-21	Oceania / Australia / New South Wales	Human	Original			Oxford Nanopore Technologies GridION X5 (Flongle flow-cell)	ARTIC bioinformatics pipeline (Medaka)			A.2	S	9
hCoV-19/Australia/NSW2020/2020	EPI_ISL_500603	2020-03-21	Oceania / Australia / New South Wales	Human	Original			Oxford Nanopore Technologies GridION X5 (Flongle flow-cell)	ARTIC bioinformatics pipeline (Medaka)			A.2	S	9
hCoV-19/Australia/NSW2026/2020	EPI_ISL_500605	2020-03-20	Oceania / Australia / New South Wales	Human	Original			Oxford Nanopore Technologies GridION X5 (Flongle flow-cell)	ARTIC bioinformatics pipeline (Medaka)			A.2	S	9
hCoV-19/Australia/NSW2042/2020	EPI_ISL_500613	2020-03-20	Oceania / Australia / New South Wales	Human	Original			Oxford Nanopore Technologies GridION X5 (Flongle flow-cell)	ARTIC bioinformatics pipeline (Medaka)			A.2	S	9
hCoV-19/Australia/NSW2044/2020	EPI_ISL_500615	2020-03-20	Oceania / Australia / New South Wales	Human	Original			Oxford Nanopore Technologies GridION X5 (Flongle flow-cell)	ARTIC bioinformatics pipeline (Medaka)			A.2	S	9
hCoV-19/Australia/NSW2045/2020	EPI_ISL_500616	2020-03-21	Oceania / Australia / New South Wales	Human	Original			Oxford Nanopore Technologies GridION X5 (Flongle flow-cell)	ARTIC bioinformatics pipeline (Medaka)			A.2	S	9
hCoV-19/Australia/NSW2132/2020	EPI_ISL_500625	2020-04-05	Oceania / Australia / New South Wales	Human	Original			Oxford Nanopore Technologies GridION X5 (Flongle flow-cell)	ARTIC bioinformatics pipeline (Medaka)			B.1	G	9
hCoV-19/Australia/NSW2181/2020	EPI_ISL_500648	2020-03-19	Oceania / Australia / New South Wales	Human	Original			Oxford Nanopore Technologies GridION X5 (Flongle flow-cell)	ARTIC bioinformatics pipeline (Medaka)			A.2	S	9
hCoV-19/Australia/NSW2185/2020	EPI_ISL_500649	2020-03-21	Oceania / Australia / New South Wales	Human	Original			Oxford Nanopore Technologies GridION X5 (Flongle flow-cell)	ARTIC bioinformatics pipeline (Medaka)			A.2	S	9
hCoV-19/Australia/NSW2188/2020	EPI_ISL_500651	2020-03-20	Oceania / Australia / New South Wales	Human	Original			Oxford Nanopore Technologies GridION X5 (Flongle flow-cell)	ARTIC bioinformatics pipeline (Medaka)			A.2	S	9
hCoV-19/Australia/NSW2194/2020	EPI_ISL_500655	2020-03-21	Oceania / Australia / New South Wales	Human	Original			Oxford Nanopore Technologies GridION X5 (Flongle flow-cell)	ARTIC bioinformatics pipeline (Medaka)			A.2	S	9
hCoV-19/Australia/NSW2202/2020	EPI_ISL_500662	2020-03-22	Oceania / Australia / New South Wales	Human	Original			Oxford Nanopore Technologies GridION X5 (Flongle flow-cell)	ARTIC bioinformatics pipeline (Medaka)			A.2	S	9
hCoV-19/Australia/NSW2212/2020	EPI_ISL_500667	2020-03-21	Oceania / Australia / New South Wales	Human	Original			Oxford Nanopore Technologies GridION X5 (Flongle flow-cell)	ARTIC bioinformatics pipeline (Medaka)			A.1	S	9
hCoV-19/Australia/NSW2220/2020	EPI_ISL_500671	2020-03-20	Oceania / Australia / New South Wales	Human	Original			Oxford Nanopore Technologies GridION X5 (Flongle flow-cell)	ARTIC bioinformatics pipeline (Medaka)			A.2	S	9
hCoV-19/Australia/NSW2221/2020	EPI_ISL_500672	2020-03-20	Oceania / Australia / New South Wales	Human	Original			Oxford Nanopore Technologies GridION X5 (Flongle flow-cell)	ARTIC bioinformatics pipeline (Medaka)			A.2	S	9
hCoV-19/Australia/NSW2227/2020	EPI_ISL_500675	2020-03-19	Oceania / Australia / New South Wales	Human	Original			Oxford Nanopore Technologies GridION X5 (Flongle flow-cell)	ARTIC bioinformatics pipeline (Medaka)			A.2	S	9
hCoV-19/Australia/NSW2247/2020	EPI_ISL_500686	2020-03-22	Oceania / Australia / New South Wales	Human	Original			Oxford Nanopore Technologies GridION X5 (Flongle flow-cell)	ARTIC bioinformatics pipeline (Medaka)			A.2	S	9
hCoV-19/Australia/NSW2257/2020	EPI_ISL_500694	2020-03-22	Oceania / Australia / New South Wales	Human	Original			Oxford Nanopore Technologies GridION X5 (Flongle flow-cell)	ARTIC bioinformatics pipeline (Medaka)			A.2	S	9
hCoV-19/Australia/NSW2265/2020	EPI_ISL_500700	2020-03-22	Oceania / Australia / New South Wales	Human	Original			Oxford Nanopore Technologies GridION X5 (Flongle flow-cell)	ARTIC bioinformatics pipeline (Medaka)	Gap of 9 nucleotides found at refpos 686.	info	B.1.2	GH	9
hCoV-19/Australia/NSW2310/2020	EPI_ISL_500705	2020-03-27	Oceania / Australia / New South Wales	Human	Original			Oxford Nanopore Technologies GridION X5 (Flongle flow-cell)	ARTIC bioinformatics pipeline (Medaka)			A.2	S	9
hCoV-19/Brazil/AM-02/2020	EPI_ISL_417034	2020-03-16	South America / Brazil / Amazonas / Manaus	Human	Original	Oro-pharyngeal swab	Imported case, patient returning from Madrid, Spain	Illumina Miseq	Geneious 10.2.6			A.2	S	9
hCoV-19/Brazil/RJ-872/2020	EPI_ISL_427304	2020-03-26	South America / Brazil / Rio de Janeiro	Human	Original			Illumina Miseq	CLC Genomics Workbench 12			B.1.1.33	GR	9
hCoV-19/Brazil/MG-CV12/2020	EPI_ISL_429674	2020-03-11	South America / Brazil / Minas Gerais	Human	Original			Nanopore MinION	Genome Detective	Stretches of NNNs (4.35% of overall sequence).		B.1	GH	9
hCoV-19/Brazil/MG-CV17/2020	EPI_ISL_429677	2020-03-11	South America / Brazil / Minas Gerais	Human	Original			Nanopore MinION	Genome Detective	[X] Long stretches of NNNs (14.33% of overall sequence).	alert	B.1.1	G	9
hCoV-19/Brazil/MG-CV34/2020	EPI_ISL_429690	2020-03-18	South America / Brazil / Minas Gerais	Human	Original			Nanopore MinION	Genome Detective	[X] Long stretches of NNNs (19.71% of overall sequence).	alert	B.1.1	G	9
hCoV-19/Argentina/PAIS-A0002/2020	EPI_ISL_430794	2020-03-24	South America / Argentina / Ciudad Autonoma de Buenos Aires	Human	Original	Nasopharyngeal swab		Illumina NextSeq500	BWA MEM	Long stretches of NNNs (8.43% of overall sequence).	alert	B.1.1	GR	9
hCoV-19/Argentina/PAIS-A0006/2020	EPI_ISL_430798	2020-03-28	South America / Argentina / Buenos Aires / Quilmes	Human	Original	Nasopharyngeal swab		Illumina NextSeq500	BWA MEM			B.1.3	GH	9
hCoV-19/Argentina/PAIS-A0022/2020	EPI_ISL_430813	2020-04-11	South America / Argentina / Ciudad Autonoma de Buenos Aires	Human	Original	Nasopharyngeal swab		Illumina NextSeq500	BWA MEM			B.1.1.1	GR	9
hCoV-19/Argentina/PAIS-A0024/2020	EPI_ISL_430815	2020-04-18	South America / Argentina / Ciudad Autonoma de Buenos Aires	Human	Original	Nasopharyngeal swab		Illumina NextSeq500	BWA MEM			B.1.1.33	GR	9
hCoV-19/Argentina/PAIS-A0026/2020	EPI_ISL_430817	2020-04-18	South America / Argentina / Ciudad Autonoma de Buenos Aires	Human	Original	Nasopharyngeal swab		Illumina NextSeq500	BWA MEM			B.1.1.33	GR	9
hCoV-19/Chile/Santiago_81/2020	EPI_ISL_445379	2020-04-06	South America / Chile / Santiago	Human	Original	Throat swab		Illumina Miseq	IRMA v0.9.3			B.1.110	GH	9
hCoV-19/Colombia/CAL-GUR-0072/2020	EPI_ISL_447734	2020-03-26	South America / Colombia / Caldas / Anserma	Human	Original	Oropharyngeal swab		Illumina MiSeq				A.2	S	9
hCoV-19/Colombia/HUI-GUR-0900/2020	EPI_ISL_447752	2020-03-30	South America / Colombia / Huila / Neiva	Human	Original	Oropharyngeal swab		Illumina MiSeq		[W] Gap of 12 nucleotides when compared to the reference sequence. %UniqueMutations 0.06%.	warn	B.1.5	G	9
hCoV-19/Colombia/VAC-GVI-93537/2020	EPI_ISL_447789	2020-04-03	South America / Colombia / Valle del Cauca / Andalucia	Human	Original	Oropharyngeal swab		Illumina MiSeq				B.1.1	GR	9
hCoV-19/Colombia/CUN-GVI-98290/2020	EPI_ISL_447813	2020-04-05	South America / Colombia / Cundinamarca / Soacha	Human	Original	Alveolar lavage fluid		Illumina MiSeq				B.1	GH	9
hCoV-19/Brazil/RJ-899/2020	EPI_ISL_456071	2020-03-30	South America / Brazil / Rio de Janeiro	Human	Original	Naso-Oropharyngeal swab		Nanopore MinION				B.1.1.33	GR	9
hCoV-19/Brazil/RJ-1701/2020	EPI_ISL_456086	2020-04-08	South America / Brazil / Rio de Janeiro	Human	Original	Naso-Oropharyngeal swab		Nanopore MinION				B.1.1.33	GR	9
hCoV-19/Brazil/RJ-1921/2020	EPI_ISL_456091	2020-04-09	South America / Brazil / Rio de Janeiro	Human	Original	Nasopharyngeal swab		Nanopore MinION				B.1.1.33	GR	9
hCoV-19/Brazil/RJ-1927/2020	EPI_ISL_456093	2020-04-12	South America / Brazil / Rio de Janeiro	Human	Original	Nasopharyngeal swab		Nanopore MinION				B.1.1.33	GR	9
hCoV-19/Uruguay/UY-NYUMC850/2020	EPI_ISL_457946	2020-03-17	South America / Uruguay / Montevideo	Human	Original			Amplicon (Swift), Illumina Novaseq	bwa/0.7.17, mapped to NC_045512v2, bases below 4000x coverage masked			A.2	S	9
hCoV-19/Uruguay/UY-NYUMC859/2020	EPI_ISL_457955	2020-03-24	South America / Uruguay / Montevideo	Human	Original			Amplicon (Swift), Illumina Novaseq	bwa/0.7.17, mapped to NC_045512v2, bases below 4000x coverage masked	[X] Long stretches of NNNs (10.77% of overall sequence). NS6 is missing.	alert	B.1	GR	9
hCoV-19/Brazil/AP-IEC-162741/2020	EPI_ISL_458138	2020-04-03	South America / Brazil / Amapa	Human	Original	Sputum		Illumina NextSeq	Ã¯Â»Â¿MEGAHIT v1.2.9 / Geneious Prime			B.1.1.33	GR	9
hCoV-19/Brazil/AC-IEC-162535/2020	EPI_ISL_458139	2020-03-18	South America / Brazil / Acre	Human	Original	Oro-pharyngeal swab		Illumina NextSeq	Ã¯Â»Â¿MEGAHIT v1.2.9 / Geneious Prime			B.1.1.33	GR	9
hCoV-19/Brazil/AP-IEC-162966/2020	EPI_ISL_458142	2020-04-05	South America / Brazil / Amapa	Human	Original	Oro-pharyngeal swab		Illumina NextSeq	Ã¯Â»Â¿MEGAHIT v1.2.9 / Geneious Prime			B.1.1.33	GR	9
hCoV-19/Brazil/AP-IEC-164346/2020	EPI_ISL_458145	2020-04-20	South America / Brazil / Amapa	Human	Original	Sputum		Illumina NextSeq	Ã¯Â»Â¿MEGAHIT v1.2.9 / Geneious Prime			B.1.1.33	GR	9
hCoV-19/Brazil/RJ-2682/2020	EPI_ISL_467356	2020-04-24	South America / Brazil / Rio de Janeiro	Human	Original	Nasopharyngeal swab	unknown	Illumina Miseq	CLC Genomics Workbench 12			B.1.1.28	GR	9
hCoV-19/Brazil/RJ-2683/2020	EPI_ISL_467357	2020-04-24	South America / Brazil / Rio de Janeiro	Human	Original	Nasopharyngeal swab	unknown	Illumina Miseq	CLC Genomics Workbench 12			B.1.1.33	GR	9
hCoV-19/Brazil/RJ-2717/2020	EPI_ISL_467359	2020-04-24	South America / Brazil / Rio de Janeiro	Human	Original	Nasopharyngeal swab	unknown	Illumina Miseq	CLC Genomics Workbench 12			B.1.1.28	GR	9
hCoV-19/Brazil/RJ-2844/2020	EPI_ISL_467369	2020-04-28	South America / Brazil / Rio de Janeiro	Human	Original	Nasopharyngeal swab	unknown	Illumina Miseq	CLC Genomics Workbench 12			B.1.1.33	GR	9
hCoV-19/Brazil/RJ-2847/2020	EPI_ISL_467370	2020-04-28	South America / Brazil / Rio de Janeiro	Human	Original	Nasopharyngeal swab		Illumina Miseq	CLC Genomics Workbench 12			B.1.1.33	GR	9
hCoV-19/Brazil/RJ-2868/2020	EPI_ISL_467371	2020-04-28	South America / Brazil / Rio de Janeiro	Human	Original	Nasopharyngeal swab	unknown	Illumina Miseq	CLC Genomics Workbench 12			B.1.1.33	GR	9
hCoV-19/Chile/Santiago-05207/2020	EPI_ISL_468748	2020-04-30	South America / Chile / Santiago / Santiago	Human	Original	unknown	unknown	Nanopore MinION	Artic Minion Procotol			B.1.1	GR	9
hCoV-19/Brazil/AM-0203/2020	EPI_ISL_470570	2020-04-02	South America / Brazil / Amazonas	Human	Original			MinION	Minimap2, Samtools, BCFTools	[W] Stretches of NNNs (2.05% of overall sequence).	warn	B.1.1.33	GR	9
hCoV-19/Brazil/AM-0205/2020	EPI_ISL_470572	2020-04-02	South America / Brazil / Amazonas	Human	Original			MinION	Minimap2, Samtools, BCFTools	Long stretches of NNNs (8.01% of overall sequence). NSP11 without BLAST coverage.	alert	B.1.1	GR	9
hCoV-19/Brazil/MG-0214/2020	EPI_ISL_470580	2020-03-17	South America / Brazil / Minas Gerais	Human	Original			MinION	Minimap2, Samtools, BCFTools	[W] Stretches of NNNs (4.65% of overall sequence).	warn	B.1.1.33	GR	9
hCoV-19/Brazil/MG-0215/2020	EPI_ISL_470581	2020-03-19	South America / Brazil / Minas Gerais	Human	Original			MinION	Minimap2, Samtools, BCFTools	[W] Stretches of NNNs (2.05% of overall sequence).	warn	B.1	GH	9
hCoV-19/Brazil/MG-0216/2020	EPI_ISL_470582	2020-03-19	South America / Brazil / Minas Gerais	Human	Original			MinION	Minimap2, Samtools, BCFTools	[W] Stretches of NNNs (2.06% of overall sequence).	warn	B.1.1.33	GR	9
hCoV-19/Brazil/MG-0221/2020	EPI_ISL_470587	2020-04-05	South America / Brazil / Minas Gerais	Human	Original			MinION	Minimap2, Samtools, BCFTools	[W] Stretches of NNNs (3.84% of overall sequence).	warn	B.1.1.33	GR	9
hCoV-19/Brazil/MG-0285/2020	EPI_ISL_470590	2020-04-08	South America / Brazil / Minas Gerais	Human	Original			MinION	Minimap2, Samtools, BCFTools	[W] Stretches of NNNs (2.05% of overall sequence).	warn	B.1.1.33	GR	9
hCoV-19/Brazil/MT-0225/2020	EPI_ISL_470599	2020-03-19	South America / Brazil / Mato Grosso	Human	Original			MinION	Minimap2, Samtools, BCFTools	Long stretches of NNNs (6.17% of overall sequence). NSP11 without BLAST coverage.	alert	B.4	O	9
hCoV-19/Brazil/PA-0227/2020	EPI_ISL_470601	2020-04-01	South America / Brazil / Para	Human	Original			MinION	Minimap2, Samtools, BCFTools	[W] Stretches of NNNs (2.05% of overall sequence).	warn	B.1.1.33	GR	9
hCoV-19/Brazil/PA-0228/2020	EPI_ISL_470602	2020-04-01	South America / Brazil / Para	Human	Original			MinION	Minimap2, Samtools, BCFTools	[W] Stretches of NNNs (2.06% of overall sequence).	warn	B.1.1.28	GR	9
hCoV-19/Brazil/PA-0231/2020	EPI_ISL_470605	2020-04-02	South America / Brazil / Para	Human	Original			MinION	Minimap2, Samtools, BCFTools	[W] Stretches of NNNs (2.05% of overall sequence).	warn	B.1.1.28	GR	9
hCoV-19/Brazil/SP-512/2020	EPI_ISL_471556	2020-04-18	South America / Brazil / Sao Paulo / Osasco	Human	Original	Naso-pharyngeal swab		Ion Torrent S5	IRMA			B.1.1.28	GR	9
hCoV-19/Brazil/SP-523/2020	EPI_ISL_471562	2020-04-29	South America / Brazil / Sao Paulo / Sao Paulo	Human	Original	Naso-pharyngeal swab		Ion Torrent S5	IRMA			B.1.1.28	GR	9
hCoV-19/Brazil/SP-L1-CAMPI10/2020	EPI_ISL_476152	2020-04-06	South America / Brazil / Sao Paulo	Human	Original			OXFORD_NANOPORE	ARTIC-nCoV	Stretches of NNNs (1.65% of overall sequence).	warn	B.1.1.28	GR	9
hCoV-19/Brazil/SP-L1-CAMPI14/2020	EPI_ISL_476156	2020-04-07	South America / Brazil / Sao Paulo	Human	Original			OXFORD_NANOPORE	ARTIC-nCoV	Stretches of NNNs (2.64% of overall sequence).	warn	B.1.1.28	GR	9
hCoV-19/Brazil/SP-L11-CD93/2020	EPI_ISL_476204	2020-03-25	South America / Brazil / Sao Paulo	Human	Original			OXFORD_NANOPORE	ARTIC-nCoV	Stretches of NNNs (1.72% of overall sequence).	warn	B.1.1.33	G	9
hCoV-19/Brazil/AM-L13-CD166/2020	EPI_ISL_476224	2020-03-16	South America / Brazil / Amazonas	Human	Original			OXFORD_NANOPORE	ARTIC-nCoV	Long stretches of NNNs (5.49% of overall sequence).	alert	A.1	O	9
hCoV-19/Brazil/SP-L14-CD250/2020	EPI_ISL_476250	2020-03-27	South America / Brazil / Sao Paulo	Human	Original			OXFORD_NANOPORE	ARTIC-nCoV	Stretches of NNNs (3.33% of overall sequence). NSP11 without BLAST coverage.	warn	B.1.1	GR	9
hCoV-19/Brazil/SC-L16-CD314/2020	EPI_ISL_476278	2020-03-24	South America / Brazil / Santa Catarina	Human	Original			OXFORD_NANOPORE	ARTIC-nCoV	Stretches of NNNs (1.00% of overall sequence).	warn	B.1.1.33	GR	9
hCoV-19/Brazil/PR-L16-CD333/2020	EPI_ISL_476282	2020-03-28	South America / Brazil / Parana	Human	Original			OXFORD_NANOPORE	ARTIC-nCoV			B.1.1	GR	9
hCoV-19/Brazil/CE-L16-CD346/2020	EPI_ISL_476289	2020-03-30	South America / Brazil / Ceara	Human	Original			OXFORD_NANOPORE	ARTIC-nCoV			B.1	G	9
hCoV-19/Brazil/MT-L16-CD347/2020	EPI_ISL_476290	2020-03-30	South America / Brazil / Mato Grosso	Human	Original			OXFORD_NANOPORE	ARTIC-nCoV	Long stretches of NNNs (7.99% of overall sequence). Gap of 27 nucleotides when compared to the reference sequence. NSP11 without BLAST coverage.	alert	B.1.1	GR	9
hCoV-19/Brazil/RS-L16-CD349/2020	EPI_ISL_476291	2020-03-30	South America / Brazil / Rio Grande do Sul	Human	Original			OXFORD_NANOPORE	ARTIC-nCoV	Long stretches of NNNs (9.59% of overall sequence). NSP11 without BLAST coverage.	alert	B.1	G	9
hCoV-19/Brazil/SP-L16-CD386/2020	EPI_ISL_476295	2020-04-02	South America / Brazil / Sao Paulo	Human	Original			OXFORD_NANOPORE	ARTIC-nCoV	[X] Long stretches of NNNs (11.86% of overall sequence). NSP11 is missing.	alert	B.1.1	GR	9
hCoV-19/Brazil/SP-L16-CD387/2020	EPI_ISL_476296	2020-04-02	South America / Brazil / Sao Paulo	Human	Original			OXFORD_NANOPORE	ARTIC-nCoV	Stretches of NNNs (4.28% of overall sequence). NSP11 without BLAST coverage.	warn	B.1.1	GR	9
hCoV-19/Brazil/BA-L17-CD358/2020	EPI_ISL_476304	2020-03-31	South America / Brazil / Bahia	Human	Original			OXFORD_NANOPORE	ARTIC-nCoV	Long stretches of NNNs (5.14% of overall sequence). NSP11 without BLAST coverage.	alert	B.1.5	G	9
hCoV-19/Brazil/PR-L17-CD366/2020	EPI_ISL_476312	2020-03-31	South America / Brazil / Parana	Human	Original			OXFORD_NANOPORE	ARTIC-nCoV	Stretches of NNNs (1.71% of overall sequence).	warn	B.1.1.28	GR	9
hCoV-19/Brazil/PR-L17-CD367/2020	EPI_ISL_476313	2020-03-31	South America / Brazil / Parana	Human	Original			OXFORD_NANOPORE	ARTIC-nCoV	Stretches of NNNs (3.46% of overall sequence).	warn	B.1.1	GR	9
hCoV-19/Brazil/PR-L17-CD368/2020	EPI_ISL_476314	2020-03-31	South America / Brazil / Parana	Human	Original			OXFORD_NANOPORE	ARTIC-nCoV	Long stretches of NNNs (8.97% of overall sequence). NSP11 without BLAST coverage.	alert	B.1.1	GR	9
hCoV-19/Brazil/PR-L19-CD389/2020	EPI_ISL_476318	2020-04-01	South America / Brazil / Parana	Human	Original			OXFORD_NANOPORE	ARTIC-nCoV	Stretches of NNNs (1.66% of overall sequence).	warn	B.1.1.28	GR	9
hCoV-19/Brazil/RS-L19-CD390/2020	EPI_ISL_476319	2020-04-01	South America / Brazil / Rio Grande do Sul	Human	Original			OXFORD_NANOPORE	ARTIC-nCoV	Stretches of NNNs (1.66% of overall sequence).	warn	B.1.1.33	GR	9
hCoV-19/Brazil/SP-L2-CAMPI38/2020	EPI_ISL_476338	2020-04-14	South America / Brazil / Sao Paulo	Human	Original			OXFORD_NANOPORE	ARTIC-nCoV	Stretches of NNNs (4.25% of overall sequence).	warn	B.1.1.28	GR	9
hCoV-19/Brazil/SP-L2-CAMPI61/2020	EPI_ISL_476342	2020-04-18	South America / Brazil / Sao Paulo	Human	Original			OXFORD_NANOPORE	ARTIC-nCoV	Long stretches of NNNs (6.27% of overall sequence).	alert	B.1	G	9
hCoV-19/Brazil/SP-L2-CAMPI93/2020	EPI_ISL_476349	2020-04-25	South America / Brazil / Sao Paulo	Human	Original			OXFORD_NANOPORE	ARTIC-nCoV	Stretches of NNNs (1.67% of overall sequence).	warn	B.1.1.28	GR	9
hCoV-19/Brazil/SP-L20-CD418/2020	EPI_ISL_476352	2020-04-03	South America / Brazil / Sao Paulo	Human	Original			OXFORD_NANOPORE	ARTIC-nCoV	Stretches of NNNs (3.87% of overall sequence).	warn	B.1.1.33	GR	9
hCoV-19/Brazil/GO-L20-CD430/2020	EPI_ISL_476358	2020-04-03	South America / Brazil / Goias	Human	Original			OXFORD_NANOPORE	ARTIC-nCoV	Long stretches of NNNs (10.53% of overall sequence). Gap of 22 nucleotide(s) found at refpos 27265 (FRAMESHIFT). NSP11 without BLAST coverage. NS6 without BLAST coverage.	alert	B.1.1	G	9
hCoV-19/Brazil/SP-L21-CD443/2020	EPI_ISL_476366	2020-04-06	South America / Brazil / Sao Paulo	Human	Original			OXFORD_NANOPORE	ARTIC-nCoV	Stretches of NNNs (1.65% of overall sequence).	warn	B.1.1.28	GR	9
hCoV-19/Brazil/SP-L22-CD486/2020	EPI_ISL_476382	2020-04-05	South America / Brazil / Sao Paulo	Human	Original			OXFORD_NANOPORE	ARTIC-nCoV	Long stretches of NNNs (9.65% of overall sequence).	alert	B.1.1.28	GR	9
hCoV-19/Brazil/SP-L3-CAMPI41/2020	EPI_ISL_476392	2020-04-15	South America / Brazil / Sao Paulo	Human	Original			OXFORD_NANOPORE	ARTIC-nCoV	Long stretches of NNNs (13.66% of overall sequence). NSP11 without BLAST coverage.	alert	B.1	G	9
hCoV-19/Brazil/SP-L4-CAMPI58/2020	EPI_ISL_476396	2020-04-18	South America / Brazil / Sao Paulo	Human	Original			OXFORD_NANOPORE	ARTIC-nCoV	Stretches of NNNs (1.68% of overall sequence).	warn	B.1.1.28	GR	9
hCoV-19/Brazil/SP-L4-CAMPI65/2020	EPI_ISL_476398	2020-04-18	South America / Brazil / Sao Paulo	Human	Original			OXFORD_NANOPORE	ARTIC-nCoV			B.1.1.28	GR	9
hCoV-19/Brazil/SP-L5-CAMPI119/2020	EPI_ISL_476414	2020-04-30	South America / Brazil / Sao Paulo	Human	Original			OXFORD_NANOPORE	ARTIC-nCoV	Stretches of NNNs (1.67% of overall sequence).	warn	B.1.1.28	GR	9
hCoV-19/Brazil/SP-L5-CAMPI123/2020	EPI_ISL_476415	2020-04-30	South America / Brazil / Sao Paulo	Human	Original			OXFORD_NANOPORE	ARTIC-nCoV	Stretches of NNNs (2.56% of overall sequence).	warn	B.1.1.28	GR	9
hCoV-19/Brazil/SP-L5-CAMPI91/2020	EPI_ISL_476419	2020-04-23	South America / Brazil / Sao Paulo	Human	Original			OXFORD_NANOPORE	ARTIC-nCoV	Stretches of NNNs (1.65% of overall sequence).	warn	B.1.1.28	GR	9
hCoV-19/Brazil/SP-L7-CD72/2020	EPI_ISL_476439	2020-03-24	South America / Brazil / Sao Paulo	Human	Original			OXFORD_NANOPORE	ARTIC-nCoV			B.1.1.33	GR	9
hCoV-19/Brazil/SP-L7-CD75/2020	EPI_ISL_476442	2020-03-25	South America / Brazil / Sao Paulo	Human	Original			OXFORD_NANOPORE	ARTIC-nCoV	Long stretches of NNNs (17.87% of overall sequence). NSP11 without BLAST coverage.	alert	B.1	G	9
hCoV-19/Brazil/SP-L7-CD81/2020	EPI_ISL_476446	2020-03-24	South America / Brazil / Sao Paulo	Human	Original			OXFORD_NANOPORE	ARTIC-nCoV			B.1.1.28	GR	9
hCoV-19/Brazil/SP-L7-CD82/2020	EPI_ISL_476447	2020-03-24	South America / Brazil / Sao Paulo	Human	Original			OXFORD_NANOPORE	ARTIC-nCoV	Stretches of NNNs (2.68% of overall sequence).	warn	B.1.1	G	9
hCoV-19/Brazil/SP-L8-CD114/2020	EPI_ISL_476460	2020-03-20	South America / Brazil / Sao Paulo	Human	Original			OXFORD_NANOPORE	ARTIC-nCoV	Long stretches of NNNs (18.21% of overall sequence). NSP11 without BLAST coverage.	alert	B.1	O	9
hCoV-19/Brazil/SP-L9-CD128/2020	EPI_ISL_476477	2020-03-23	South America / Brazil / Sao Paulo	Human	Original			OXFORD_NANOPORE	ARTIC-nCoV	Long stretches of NNNs (5.19% of overall sequence). NSP11 without BLAST coverage.	alert	B.1.1	G	9
hCoV-19/Brazil/SP-L9-CD134/2020	EPI_ISL_476481	2020-03-23	South America / Brazil / Sao Paulo	Human	Original			OXFORD_NANOPORE	ARTIC-nCoV	Long stretches of NNNs (6.05% of overall sequence). NSP11 without BLAST coverage.	alert	B.1.1	G	9
hCoV-19/Brazil/SP-L9-CD138/2020	EPI_ISL_476485	2020-03-25	South America / Brazil / Sao Paulo	Human	Original			OXFORD_NANOPORE	ARTIC-nCoV	Long stretches of NNNs (21.97% of overall sequence). NSP11 without BLAST coverage.	alert	B.1	G	9
hCoV-19/Argentina/Heritas_HG006/2020	EPI_ISL_476561	2020-05-07	South America / Argentina / Ciudad Autonoma de Buenos Aires	Human	Original	Oro-pharyngeal swab		Illumina MiniSeq	DRAGEN RNA Pathogen Detection 3.5.13			B.1.1.33	GR	9
hCoV-19/Argentina/Heritas_HG007/2020	EPI_ISL_476565	2020-05-09	South America / Argentina / Ciudad Autonoma de Buenos Aires	Human	Original			Illumina MiniSeq	DRAGEN RNA Pathogen Detection 3.5.13			B.1.1.33	GR	9
hCoV-19/Uruguay/UY-60/2020	EPI_ISL_480337	2020-04-25	South America / Uruguay / Montevideo	Human	Original			Nanopore MinION		[W] Stretches of NNNs (1.96% of overall sequence).	warn	B.1	G	9
hCoV-19/Uruguay/UY-AT/2020	EPI_ISL_480347	2020-05-20	South America / Uruguay / Montevideo	Human	Original			Nanopore MinION		[W] Stretches of NNNs (4.90% of overall sequence).	warn	B.1	G	9
hCoV-19/Peru/LIM-INS-020/2020	EPI_ISL_490976	2020-03-27	South America / Peru / Lima	Human	Original	Oropharyngeal swab		Illumina MiSeq	SPAdes			B.1.1.1	GR	9
hCoV-19/Peru/LIM-INS-022/2020	EPI_ISL_491428	2020-03-24	South America / Peru / Lima	Human	Original	Oropharyngeal swab		Illumina Miseq				B.1.1.1	GR	9
hCoV-19/Peru/LIM-INS-024/2020	EPI_ISL_491429	2020-03-25	South America / Peru / Lima	Human	Original	Oropharyngeal swab		Illumina Miseq				A.2	S	9
hCoV-19/Ecuador/USFQ-131/2020	EPI_ISL_491935	2020-04-13	South America / Ecuador / Guayas / General Villamil Playas	Human	Original	nasopharyngeal swab		Nanopore MinION	Artic Network			B.1.1.1	GR	9
hCoV-19/Ecuador/52255/2020	EPI_ISL_491952	2020-05-29	South America / Ecuador / Guayas / San Jacinto de Yaguachi	Human	Original			Illumina Miseq				B.1.1	G	9
hCoV-19/Brazil/RJ-UFRJ-1019/2020	EPI_ISL_492032	2020-04-15	South America / Brazil / Rio de Janeiro / Rio de Janeiro	Human	Original	Oropharyngeal swab		Ion Torrent S5	IRMA v1.2.1.0			B.1.1.33	GR	9
hCoV-19/Brazil/RJ-UFRJ-9331/2020	EPI_ISL_492036	2020-06-01	South America / Brazil / Rio de Janeiro / Resende	Human	Original	Oro-pharyngeal swab		Ion Torrent S5	IRMA v1.2.1.0			B.1.1.28	GR	9
hCoV-19/Brazil/RJ-UFRJ-1784/2020	EPI_ISL_492037	2020-04-29	South America / Brazil / Rio de Janeiro / Niteroi	Human	Original	Oropharyngeal swab		Ion Torrent S5	IRMA v1.2.1.0			B.1.1.33	GR	9
hCoV-19/Brazil/RJ-UFRJ-32321/2020	EPI_ISL_492041	2020-04-30	South America / Brazil / Rio de Janeiro / Rio de Janeiro	Human	Original	Oro-pharyngeal swab		Ion Torrent S5	IRMA v1.2.1.0			B.1.1.33	GR	9
hCoV-19/Colombia/MAG-INS-87968/2020	EPI_ISL_498152	2020-03-25	South America / Colombia / Magdalena / Santa Marta	Human	Original	Nasopharyngeal swab		Nanopore MinION				B.1	GH	9
hCoV-19/Colombia/CUN-INS-T1/2020	EPI_ISL_498168	2020-03-11	South America / Colombia / Cundinamarca / Tolemaida	Human	Original	Nasopharyngeal swab		Nanopore MinION				A.1	O	9
hCoV-19/Brazil/PE-IAM305/2020	EPI_ISL_500478	2020-04-13	South America / Brazil / Pernambuco / Camaragibe	Human	Original			Illumina Miseq	Bowtie2 2.2.6/bedtools v2.25.0	Stretches of NNNs (1.73% of overall sequence).	warn	B.1.1	GR	9
hCoV-19/Brazil/PE-IAM307/2020	EPI_ISL_500479	2020-04-13	South America / Brazil / Pernambuco / Alianca	Human	Original			Illumina Miseq	Bowtie2 2.2.6/bedtools v2.25.0	Stretches of NNNs (4.44% of overall sequence).	warn	B.1.1.33	GR	9
hCoV-19/Brazil/PE-IAM230/2020	EPI_ISL_500869	2020-04-09	South America / Brazil / Pernambuco / Recife	Human	Original			Illumina Miseq	Bowtie2 2.2.6/bedtools v2.25.0	Stretches of NNNs (1.63% of overall sequence).	warn	B.1.1	GR	9
hCoV-19/Chile/Santiago_4/2020	EPI_ISL_445247	2020-03-08	South America / Chile / Santiago	Human	Original	Throat swab		Illumina Miseq	IRMA v0.9.3			A.2	S	9
hCoV-19/Chile/Santiago_17/2020	EPI_ISL_445260	2020-03-11	South America / Chile / Santiago	Human	Original	Throat swab		Illumina Miseq	IRMA v0.9.3			A.2	S	9
hCoV-19/Brazil/RJ-2077/2020	EPI_ISL_456105	2020-04-16	South America / Brazil / Rio de Janeiro	Human	Original	Nasopharyngeal swab		Nanopore MinION				B.1.1.33	GR	9
hCoV-19/Chile/LaFlorida-26639/2020	EPI_ISL_459858	2020-03-17	South America / Chile / Santiago	Human	Original			Nanopore MinION	Artic Minion Procotol			A.2	S	9
hCoV-19/Brazil/SP-138/2020	EPI_ISL_468305	2020-04-08	South America / Brazil / Sao Paulo / Diadema	Human	Original	Naso-pharyngeal swab		Ion Torrent S5	IRMA			B.1.1.28	GR	9
hCoV-19/Brazil/SP-146/2020	EPI_ISL_468311	2020-03-26	South America / Brazil / Sao Paulo / Sao Paulo	Human	Original	Naso-pharyngeal swab		Ion Torrent S5	IRMA			B.1.1.28	GR	9
hCoV-19/Brazil/SP-504/2020	EPI_ISL_468316	2020-04-14	South America / Brazil / Sao Paulo / Maua	Human	Original	Naso-pharyngeal swab		Ion Torrent S5	IRMA			B.1.1.28	GR	9
hCoV-19/Brazil/PA-0236/2020	EPI_ISL_470610	2020-04-03	South America / Brazil / Para	Human	Original			MinION	Minimap2, Samtools, BCFTools	[W] Stretches of NNNs (2.05% of overall sequence).	warn	B.1.1.28	GR	9
hCoV-19/Brazil/PA-0237/2020	EPI_ISL_470611	2020-04-03	South America / Brazil / Para	Human	Original			MinION	Minimap2, Samtools, BCFTools	[W] Stretches of NNNs (3.04% of overall sequence).	warn	B.1.1.33	GR	9
hCoV-19/Brazil/PR-0241/2020	EPI_ISL_470614	2020-04-02	South America / Brazil / Parana	Human	Original			MinION	Minimap2, Samtools, BCFTools	Long stretches of NNNs (7.05% of overall sequence).	alert	B.1.1.33	GR	9
hCoV-19/Brazil/RJ-0247/2020	EPI_ISL_470615	2020-03-23	South America / Brazil / Rio de Janeiro	Human	Original			MinION	Minimap2, Samtools, BCFTools	[W] Stretches of NNNs (2.29% of overall sequence).	warn	B.1.1.33	GR	9
hCoV-19/Brazil/RJ-0252/2020	EPI_ISL_470620	2020-03-30	South America / Brazil / Rio de Janeiro	Human	Original			MinION	Minimap2, Samtools, BCFTools	[W] Stretches of NNNs (1.32% of overall sequence).	warn	B.1.1.33	GR	9
hCoV-19/Brazil/RJ-0253/2020	EPI_ISL_470621	2020-03-31	South America / Brazil / Rio de Janeiro	Human	Original			MinION	Minimap2, Samtools, BCFTools	[X] Long stretches of NNNs (5.58% of overall sequence).	alert	B.1.1.33	GR	9
hCoV-19/Brazil/RJ-0263/2020	EPI_ISL_470630	2020-04-13	South America / Brazil / Rio de Janeiro	Human	Original			MinION	Minimap2, Samtools, BCFTools	[W] Stretches of NNNs (2.06% of overall sequence).	warn	B.1.1.33	GR	9
hCoV-19/Brazil/RJ-0265/2020	EPI_ISL_470631	2020-04-14	South America / Brazil / Rio de Janeiro	Human	Original			MinION	Minimap2, Samtools, BCFTools	[W] Stretches of NNNs (1.32% of overall sequence).	warn	B.1.1.33	GR	9
hCoV-19/Brazil/RJ-0279/2020	EPI_ISL_470645	2020-04-22	South America / Brazil / Rio de Janeiro	Human	Original			MinION	Minimap2, Samtools, BCFTools	Stretches of NNNs (1.66% of overall sequence). Gap of 18 nucleotides when compared to the reference sequence. %UniqueMutations 0.06%.	warn	B.1.1.33	GR	9
hCoV-19/Brazil/RJ-0280/2020	EPI_ISL_470646	2020-04-23	South America / Brazil / Rio de Janeiro	Human	Original			MinION	Minimap2, Samtools, BCFTools	[W] Stretches of NNNs (2.05% of overall sequence).	warn	B.1.1.33	GR	9
hCoV-19/Brazil/RJ-0282/2020	EPI_ISL_470648	2020-04-24	South America / Brazil / Rio de Janeiro	Human	Original			MinION	Minimap2, Samtools, BCFTools	[W] Stretches of NNNs (2.21% of overall sequence).	warn	B.1.1.33	GR	9
hCoV-19/Brazil/SP-L1-CAMPI20/2020	EPI_ISL_476162	2020-04-09	South America / Brazil / Sao Paulo	Human	Original			OXFORD_NANOPORE	ARTIC-nCoV	Stretches of NNNs (1.66% of overall sequence).	warn	B.1.1.28	GR	9
hCoV-19/Brazil/SP-L1-CAMPI31/2020	EPI_ISL_476165	2020-04-14	South America / Brazil / Sao Paulo	Human	Original			OXFORD_NANOPORE	ARTIC-nCoV	Stretches of NNNs (4.25% of overall sequence).	warn	B.1.1.28	GR	9
hCoV-19/Brazil/SP-L1-CAMPI32/2020	EPI_ISL_476166	2020-04-14	South America / Brazil / Sao Paulo	Human	Original			OXFORD_NANOPORE	ARTIC-nCoV	Long stretches of NNNs (18.34% of overall sequence). NSP11 without BLAST coverage.	alert	B.1.1	GR	9
hCoV-19/DRC/158/2020	EPI_ISL_417950	2020-03-20	Africa / Democratic Republic of the Congo / Kinshasa	Human	Original			Illumina Miseq	iVar			B.2.1	V	8
hCoV-19/Senegal/026/2020	EPI_ISL_418209	2020-03-03	Africa / Senegal / Dakar	Human	Original	Oro and naso-pharyngeal swabs		Illumina Hiseq	Bowtie2 version 2.0.6			B.1	GH	8
hCoV-19/Senegal/136/2020	EPI_ISL_418216	2020-03-13	Africa / Senegal / Dakar	Human	Original	Oro and naso-pharyngeal swabs		Illumina Hiseq	Bowtie2 version 2.0.6			A.2	S	8
hCoV-19/Algeria/G0640_2265/2020	EPI_ISL_418242	2020-03-08	Africa / Algeria / Blida	Human	Original	unknown		Illumina NextSeq 500	CLC Genomics Workbench 20			B.1	GH	8
hCoV-19/DRC/241/2020	EPI_ISL_420033	2020-03-22	Africa / Democratic Republic of the Congo / Kinshasa	Human	Original			Illumina Miseq	iVar			B.1.1	GR	8
hCoV-19/Algeria/G0860_2262/2020	EPI_ISL_420037	2020-03-02	Africa / Algeria / Boufarik	Human	Original	unknown		Illumina NextSeq 500	CLC Genomics Suite			B.1	GH	8
hCoV-19/Senegal/370/2020	EPI_ISL_420072	2020-03-18	Africa / Senegal / Thies / Mbour	Human	Original	Oro and naso-pharyngeal swabs		Illumina Hiseq				B.1	GH	8
hCoV-19/Senegal/382/2020	EPI_ISL_420073	2020-03-19	Africa / Senegal / Dakar	Human	Original	Oro and naso-pharyngeal swabs		Illumina Hiseq				B.1	GH	8
hCoV-19/Senegal/640/2020	EPI_ISL_420079	2020-03-20	Africa / Senegal / Thies / Mbour	Human	Original	Oro and naso-pharyngeal swab		Illumina Miseq		Stretches of NNNs (2.59% of overall sequence).	warn	B.1	GH	8
hCoV-19/DRC/376/2020	EPI_ISL_420851	2020-03-25	Africa / Democratic Republic of the Congo / Kinshasa	Human	Original			Illumina Miseq	iVar			B.1.6	G	8
hCoV-19/Ghana/2986_S10/2020	EPI_ISL_422401	2020-03-31	Africa / Ghana / Greater Accra	Human	Original	Oro-nasopharyngeal		Illumina Miseq	Burrows-Wheeler Aligner Tool (BWA)	Long stretches of NNNs (11.97% of overall sequence).	alert	B.1	GH	8
hCoV-19/Ghana/2850_S15/2020	EPI_ISL_422406	2020-03-29	Africa / Ghana / Greater Accra	Human	Original	Oro-nasopharyngeal		Illumina Miseq	Burrows-Wheeler Aligner Tool (BWA)	Long stretches of NNNs (9.60% of overall sequence).	alert	B.2	S	8
hCoV-19/DRC/998/2020	EPI_ISL_429254	2020-04-03	Africa / Democratic Republic of the Congo / Kinshasa	Human	Original			Illumina Miseq	iVar	Stretches of NNNs (3.70% of overall sequence).		B.1	G	8
hCoV-19/DRC/1423/2020	EPI_ISL_434710	2020-04-08	Africa / Democratic Republic of the Congo / Kinshasa	Human	Original			Illumina MiSeq	iVar			B.1	G	8
hCoV-19/DRC/1326/2020	EPI_ISL_435116	2020-04-07	Africa / Democratic Republic of the Congo / Kinshasa	Human	Original			Illumina Miseq	iVar	[W] Stretches of NNNs (2.75% of overall sequence).	warn	B.1	G	8
hCoV-19/DRC/1715/2020	EPI_ISL_435156	2020-04-10	Africa / Democratic Republic of the Congo / Kinshasa	Human	Original			Illumina Miseq	iVar			B.1.84	G	8
hCoV-19/DRC/2120/2020	EPI_ISL_435163	2020-04-12	Africa / Democratic Republic of the Congo / Kinshasa	Human	Original			Illumina Miseq	iVar			B.1	G	8
hCoV-19/DRC/2121/2020	EPI_ISL_435164	2020-04-12	Africa / Democratic Republic of the Congo / Kinshasa	Human	Original			Illumina Miseq	iVar	[W] Stretches of NNNs (2.49% of overall sequence).	warn	B.1	G	8
hCoV-19/DRC/2125/2020	EPI_ISL_435166	2020-04-13	Africa / Democratic Republic of the Congo / Kinshasa	Human	Original			Illumina Miseq	iVar	[W] Stretches of NNNs (2.26% of overall sequence).	warn	B.1	G	8
hCoV-19/DRC/2299/2020	EPI_ISL_436412	2020-04-14	Africa / Democratic Republic of the Congo / Kinshasa	Human	Original			Illumina Miseq	iVar			B.1	G	8
hCoV-19/DRC/2384/2020	EPI_ISL_437196	2020-04-14	Africa / Democratic Republic of the Congo / Kinshasa	Human	Original			Illumina Miseq	iVar	[W] Stretches of NNNs (2.68% of overall sequence).	warn	B.1	G	8
hCoV-19/DRC/2529/2020	EPI_ISL_437338	2020-04-15	Africa / Democratic Republic of the Congo / Kinshasa	Human	Original			Illumina Miseq	iVar			B.1	G	8
hCoV-19/DRC/2536/2020	EPI_ISL_437339	2020-04-15	Africa / Democratic Republic of the Congo / Kinshasa	Human	Original			Illumina Miseq	iVar			B.1	G	8
hCoV-19/DRC/2728/2020	EPI_ISL_437345	2020-04-16	Africa / Democratic Republic of the Congo / Kinshasa	Human	Original			Illumina Miseq	iVar	[W] Stretches of NNNs (2.41% of overall sequence).	warn	B.1.84	G	8
hCoV-19/DRC/3089/2020	EPI_ISL_437358	2020-04-19	Africa / Democratic Republic of the Congo / Kinshasa	Human	Original			Illumina Miseq	iVar			B.1.84	G	8
hCoV-19/DRC/3683/2020	EPI_ISL_447236	2020-04-24	Africa / Democratic Republic of the Congo / Kinshasa	Human	Original			Illumina Miseq	iVar			B.1	G	8
hCoV-19/DRC/3768/2020	EPI_ISL_447239	2020-04-24	Africa / Democratic Republic of the Congo / Kinshasa	Human	Original			Illumina Miseq	iVar			B.1.84	G	8
hCoV-19/DRC/3791/2020	EPI_ISL_447242	2020-04-24	Africa / Democratic Republic of the Congo / Kinshasa	Human	Original			Illumina Miseq	iVar	[W] Stretches of NNNs (4.12% of overall sequence).	warn	B.1	G	8
hCoV-19/DRC/3440/2020	EPI_ISL_447597	2020-04-22	Africa / Democratic Republic of the Congo / Kinshasa	Human	Original			Illumina Miseq	iVar			B.1.84	G	8
hCoV-19/DRC/3453/2020	EPI_ISL_447599	2020-04-22	Africa / Democratic Republic of the Congo / Kinshasa	Human	Original			Illumina Miseq	iVar			B.1.84	G	8
hCoV-19/Uganda/UG006/2020	EPI_ISL_451188	2020-03-30	Africa / Uganda	Human	Original	Swab		Nanopore MinION	Minimap2	Stretches of NNNs (1.81% of overall sequence).	warn	B	G	8
hCoV-19/Uganda/UG008/2020	EPI_ISL_451190	2020-03-30	Africa / Uganda	Human	Original	Swab		Nanopore MinION	Minimap2			B.1.1.1	GR	8
hCoV-19/Uganda/UG010/2020	EPI_ISL_451192	2020-03-30	Africa / Uganda	Human	Original	Swab		Nanopore MinION	Minimap2			B.1.1.1	GR	8
hCoV-19/Uganda/UG018/2020	EPI_ISL_451200	2020-05-01	Africa / Uganda	Human	Original	Swab		Nanopore MinION	Minimap2	Long stretches of NNNs (15.98% of overall sequence).	alert	B.1	O	8
hCoV-19/Morocco/OUA677-19/2020	EPI_ISL_451400	2020-04-23	Africa / Morocco / Ouarzazate	Human	Original	Naso-pharyngeal swab		Illumina MiSeq	CLC Genomics Workbench 12, GS Reference Mapper v 2.9			B.1	G	8
hCoV-19/Nigeria/KW017-CV24/2020	EPI_ISL_455362	2020-04-10	Africa / Nigeria / Kwara State	Human	Original	Saliva and Nasopharyngeal Swab		Illumina Miseq	viral-ngs v2.0			B.1	GH	8
hCoV-19/South Africa/KRISP-103/2020	EPI_ISL_455633	2020-04-30	Africa / South Africa / KZN	Human	Original	Oro-pharyngeal swab		Illumina MiSeq	Genome Detective 1.126 bcftools mpileup			B.1.106	G	8
hCoV-19/South Africa/KRISP-104/2020	EPI_ISL_455634	2020-05-01	Africa / South Africa / KZN	Human	Original	Oro-pharyngeal swab		Illumina MiSeq	Genome Detective 1.126 bcftools mpileup	[W] Stretches of NNNs (3.30% of overall sequence).	warn	B.1.106	G	8
hCoV-19/South Africa/KRISP-105/2020	EPI_ISL_455635	2020-05-05	Africa / South Africa / KZN	Human	Original	Oro-pharyngeal swab		Illumina MiSeq	Genome Detective 1.126 bcftools mpileup			B.1.106	G	8
hCoV-19/South Africa/KRISP-107/2020	EPI_ISL_455637	2020-05-04	Africa / South Africa / KZN	Human	Original	Oro-pharyngeal swab		Illumina MiSeq	Genome Detective 1.126 bcftools mpileup	[X] Long stretches of NNNs (5.15% of overall sequence).	alert	B.1.1	GR	8
hCoV-19/South Africa/KRISP-108/2020	EPI_ISL_455638	2020-05-04	Africa / South Africa / KZN	Human	Original	Oro-pharyngeal swab		Illumina MiSeq	Genome Detective 1.126 bcftools mpileup	[W] Stretches of NNNs (3.53% of overall sequence).	warn	B.1	G	8
hCoV-19/South Africa/KRISP-109/2020	EPI_ISL_455639	2020-03-31	Africa / South Africa / KZN	Human	Original	Oro-pharyngeal swab		Illumina MiSeq	Genome Detective 1.126 bcftools mpileup			B.1.1	GR	8
hCoV-19/Kenya/NIC_248/2020	EPI_ISL_457836	2020-03-23	Africa / Kenya	Human	Original			Nanopore MinION		[W] Stretches of NNNs (1.87% of overall sequence).	warn	B.2.1	O	8
hCoV-19/Kenya/S304/2020	EPI_ISL_457935	2020-03-29	Africa / Kenya	Human	Original			Nanopore MinION		[X] Long stretches of NNNs (5.26% of overall sequence).	alert	B.1	G	8
hCoV-19/Morocco/OUA677_19/2020	EPI_ISL_458287	2020-04-23	Africa / Morocco / Rabat	Human	Original	Naso-pharyngeal swab		Illumina	GS Reference Mapper v. 2.9; CLC Genomics			B.1	G	8
hCoV-19/Morocco/6888/2020	EPI_ISL_459966	2020-03-15	Africa / Morocco	Human	Original			Illumina NextSeq 500	CLC Genomics Suite			B.1.1	GR	8
hCoV-19/Morocco/6898/2020	EPI_ISL_459976	2020-03-16	Africa / Morocco	Human	Original			Illumina NextSeq 500	CLC Genomics Suite			B.1	GH	8
hCoV-19/Morocco/6901/2020	EPI_ISL_459979	2020-04-19	Africa / Morocco	Human	Original			Illumina NextSeq 500	CLC Genomics Suite			B.1	GH	8
hCoV-19/Morocco/6905/2020	EPI_ISL_459983	2020-04-21	Africa / Morocco	Human	Original			Illumina NextSeq 500	CLC Genomics Suite			B.1.1	GR	8
hCoV-19/Tunisia/COV0010-12/2020	EPI_ISL_463001	2020-03-18	Africa / Tunisia	Human	Original	Nasopharyngeal swab		Illumina	Burrows-Wheeler Aligner MEM algorithm (BWA-MEM) v. v0.7.3			A	S	8
hCoV-19/Tunisia/COV1482/2020	EPI_ISL_463006	2020-03-31	Africa / Tunisia	Human	Original	Nasopharyngeal swab		Illumina	Burrows-Wheeler Aligner MEM algorithm (BWA-MEM) v. v0.7.7			B.1	GH	8
hCoV-19/South Africa/Tygerberg_10/2020	EPI_ISL_464121	2020-04-08	Africa / South Africa / Western Cape Province / Cape Town Metro	Human	Original	Oro-pharyngeal swab	unknown	Nanopore GridION	Genome Detective 1.126 bcftools mpileup			B.1.8	G	8
hCoV-19/South Africa/KRISP-0151/2020	EPI_ISL_467501	2020-06-01	Africa / South Africa / KZN	Human	Original	Oro-pharyngeal swab		Illumina MiSeq	Genome Detective 1.126 bcftools mpileup			B.1.1	GR	8
hCoV-19/South Africa/KRISP-0153/2020	EPI_ISL_467503	2020-06-01	Africa / South Africa / KZN	Human	Original	Oro-pharyngeal swab		Illumina MiSeq	Genome Detective 1.126 bcftools mpileup			B.1.1	GR	8
hCoV-19/South Africa/KRISP-0158/2020	EPI_ISL_467508	2020-05-28	Africa / South Africa / KZN / Umbilo	Human	Original	Oro-pharyngeal swab		Illumina MiSeq	Genome Detective 1.126 bcftools mpileup			B.1.106	G	8
hCoV-19/Egypt/CUNCI-HGC008/2020	EPI_ISL_468044	2020-05-02	Africa / Egypt	Human	Original	Nasal swab		IonTorrent	Torrent Suite v. 5.12			B.1	GH	8
hCoV-19/Egypt/CUNCI-HGC007/2020	EPI_ISL_468046	2020-05-02	Africa / Egypt	Human	Original	Nasal swab		IonTorrent	Torrent Suite v. 5.12			B.1	GH	8
hCoV-19/Egypt/CUNCI-HGC003/2020	EPI_ISL_468049	2020-05-02	Africa / Egypt	Human	Original	Nasal swab		IonTorrent	Torrent Suite v. 5.12			B.1	GH	8
hCoV-19/Egypt/CUNCI-HGC006/2020	EPI_ISL_468050	2020-05-02	Africa / Egypt	Human	Original	Nasal swab		IonTorrent	Torrent Suite v. 5.12			B.1	GH	8
hCoV-19/Egypt/CUNCI-HGC005/2020	EPI_ISL_468052	2020-05-02	Africa / Egypt	Human	Original	Nasal swab		IonTorrent	Torrent Suite v. 5.12			B.1	G	8
hCoV-19/Egypt/CUNCI-HGC007-2/2020	EPI_ISL_468054	2020-05-02	Africa / Egypt	Human	Original	Nasal swab		IonTorrent	Torrent Suite v. 5.12			B.1	GH	8
hCoV-19/Egypt/CUNCI-HGC016/2020	EPI_ISL_468058	2020-05-02	Africa / Egypt	Human	Original	Nasal swab		IonTorrent	Torrent Suite v. 5.12			B.1	GH	8
hCoV-19/Egypt/CUNCI-HGC011/2020	EPI_ISL_468059	2020-05-02	Africa / Egypt	Human	Original	Nasal swab		IonTorrent	Torrent Suite v. 5.12			B.1	GH	8
hCoV-19/Egypt/CUNCI-HGC021/2020	EPI_ISL_468061	2020-05-02	Africa / Egypt	Human	Original	Nasal swab		IonTorrent	Torrent Suite v. 5.12			B.1	G	8
hCoV-19/Gambia/1090/2020	EPI_ISL_471166	2020-05-04	Africa / Gambia / Kombo	Human	Original			Nanopore GridION	ARTIC protocol	[W] Stretches of NNNs (1.21% of overall sequence).	warn	B.1.1	GR	8
hCoV-19/DRC/4026/2020	EPI_ISL_471404	2020-04-27	Africa / Democratic Republic of the Congo / Kinshasa	Human	Original			Illumina Miseq	iVar			B.1.84	G	8
hCoV-19/DRC/4145/2020	EPI_ISL_471410	2020-04-27	Africa / Democratic Republic of the Congo / Kinshasa	Human	Original			Illumina Miseq	iVar			B.1	G	8
hCoV-19/Morocco/HMIMV-Rabat1435-04/2020	EPI_ISL_471459	2020-04-19	Africa / Morocco / Rabat	Human	Original	Oro-pharyngeal swab		Ion Torrent				B.1.5	G	8
hCoV-19/Egypt/MASRI-2/2020	EPI_ISL_475745	2020-05-01	Africa / Egypt	Human	Original			Ion Torrent				B.1	GH	8
hCoV-19/Egypt/MASRI-3/2020	EPI_ISL_475746	2020-05-01	Africa / Egypt	Human	Original			Ion Torrent				A	S	8
hCoV-19/Egypt/MASRI-6/2020	EPI_ISL_475747	2020-05-01	Africa / Egypt	Human	Original			Ion Torrent				B.1	GH	8
hCoV-19/Egypt/MASRI-13/2020	EPI_ISL_475748	2020-05-01	Africa / Egypt	Human	Original			Ion Torrent				B.1	GH	8
hCoV-19/Senegal/65052/2020	EPI_ISL_476574	2020-06-13	Africa / Senegal / Dakar	Human	Original	Oro/naso-pharyngeal swabs		Illumina Miseq	bowtie2			B.1	G	8
hCoV-19/Senegal/70541/2020	EPI_ISL_477147	2020-06-14	Africa / Senegal / Dakar	Human	Original			Illumina MiSeq	Bowtie	Long stretches of NNNs (5.21% of overall sequence).	alert	B.1	G	8
hCoV-19/Senegal/63930/2020	EPI_ISL_477158	2020-06-12	Africa / Senegal / Dakar	Human	Original	Oro/naso-pharyngeal swabs		Illumina MiSeq	Bowtie2	Long stretches of NNNs (18.04% of overall sequence). Insertion of 1 nucleotides when compared to the reference sequence.	alert	B.1.5	G	8
hCoV-19/Egypt/CUNCI-HGC6I029/2020	EPI_ISL_477161	2020-06-02	Africa / Egypt	Human	Original	Nasopharyngeal swab		Ion Torrent	Torrent Suite v. 5.12			B.1	O	8
hCoV-19/Egypt/CUNCI-HGC6I010/2020	EPI_ISL_478672	2020-06-02	Africa / Egypt	Human	Original	Nasopharyngeal swab		IonTorrent	Torrent Suite v. 5.12			B.1	GH	8
hCoV-19/Senegal/659/2020	EPI_ISL_480554	2020-03-21	Africa / Senegal / Dakar	Human	Original	Oro/naso-pharyngeal swab		Illumina Miseq	Bowtie2			B.1	G	8
hCoV-19/South Africa/KRISP-0185/2020	EPI_ISL_482708	2020-06-07	Africa / South Africa / KZN	Human	Original	Oro-pharyngeal swab		Illumina Miseq	Genome Detective 1.126 bcftools mpileup			B.1.1	GR	8
hCoV-19/South Africa/KRISP-0191/2020	EPI_ISL_482710	2020-06-04	Africa / South Africa / KZN / eThekwini	Human	Original	Oro-pharyngeal swab	KE19	Illumina Miseq	Genome Detective 1.126 bcftools mpileup			B.1.106	G	8
hCoV-19/South Africa/KRISP-0197/2020	EPI_ISL_482713	2020-06-08	Africa / South Africa / KZN / eThekwini	Human	Original	Oro-pharyngeal swab	KE26	Illumina Miseq	Genome Detective 1.126 bcftools mpileup	[W] Stretches of NNNs (1.43% of overall sequence).	warn	B.1.1	GR	8
hCoV-19/South Africa/KRISP-0214/2020	EPI_ISL_482723	2020-06-11	Africa / South Africa / KZN	Human	Original	Oro-pharyngeal swab		Illumina Miseq	Genome Detective 1.126 bcftools mpileup			B.1	G	8
hCoV-19/South Africa/KRISP-0261/2020	EPI_ISL_482731	2020-06-15	Africa / South Africa / KZN / eThekwini	Human	Original	Oro-pharyngeal swab		Illumina Miseq	Genome Detective 1.126 bcftools mpileup	[W] Stretches of NNNs (1.56% of overall sequence).	warn	B.1	G	8
hCoV-19/Egypt/MASRI-007/2020	EPI_ISL_482760	2020-04-28	Africa / Egypt	Human	Original			Ion Torrent				B.1	G	8
hCoV-19/Egypt/MASRI-011/2020	EPI_ISL_482762	2020-05-05	Africa / Egypt	Human	Original			Ion Torrent				B.1	G	8
hCoV-19/Egypt/MASRI-024/2020	EPI_ISL_482770	2020-05-11	Africa / Egypt	Human	Original			Ion Torrent				B.1	GH	8
hCoV-19/Egypt/MASRI-027/2020	EPI_ISL_482773	2020-05-08	Africa / Egypt	Human	Original			Ion Torrent				B.1.1	GR	8
hCoV-19/Egypt/MASRI-029/2020	EPI_ISL_482774	2020-05-13	Africa / Egypt	Human	Original			Ion Torrent				B.1	GH	8
hCoV-19/Nigeria/EK220-CV54/2020	EPI_ISL_487102	2020-05-14	Africa / Nigeria / Ekiti State	Human	Original			Illumina Miseq	viral-ngs v2.0			B.1.1	GR	8
hCoV-19/Nigeria/KW298-CV48/2020	EPI_ISL_487107	2020-05-08	Africa / Nigeria / Kwara State	Human	Original			Illumina Miseq	viral-ngs v2.0			A	S	8
hCoV-19/South Africa/KRISP-0290/2020	EPI_ISL_487280	2020-06-26	Africa / South Africa / KwaZulu-Natal	Human	Original	Oro-pharyngeal swab		Illumina MiSeq	Genome Detective 1.126 bcftools mpileup			B.1.1	GR	8
hCoV-19/South Africa/KRISP-0365/2020	EPI_ISL_487316	2020-06-25	Africa / South Africa / KZN	Human	Original	Oro-pharyngeal swab		Illumina MiSeq	Genome Detective 1.126 bcftools mpileup			B.1.1	GR	8
hCoV-19/South Africa/KRISP-0369/2020	EPI_ISL_487320	2020-06-25	Africa / South Africa / KZN	Human	Original	Oro-pharyngeal swab		Illumina MiSeq	Genome Detective 1.126 bcftools mpileup			B.1.1	GR	8
hCoV-19/South Africa/KRISP-0378/2020	EPI_ISL_487327	2020-06-22	Africa / South Africa / KZN	Human	Original	Oro-pharyngeal swab		Illumina MiSeq	Genome Detective 1.126 bcftools mpileup	Stretches of NNNs (3.24% of overall sequence).	warn	B.1.1	GR	8
hCoV-19/South Africa/KRISP-0386/2020	EPI_ISL_487329	2020-07-01	Africa / South Africa / KZN	Human	Original	Oro-pharyngeal swab		Illumina MiSeq	Genome Detective 1.126 bcftools mpileup			B.1.1	GR	8
hCoV-19/DRC/5205/2020	EPI_ISL_487365	2020-05-01	Africa / Democratic Republic of the Congo / Kongo Central	Human	Original			Illumina Miseq		Stretches of NNNs (2.64% of overall sequence).	warn	B.1.1	GR	8
hCoV-19/DRC/5210/2020	EPI_ISL_487369	2020-05-01	Africa / Democratic Republic of the Congo / Kongo Central	Human	Original			Illumina Miseq	iVar	Stretches of NNNs (1.91% of overall sequence).	warn	B.1.1	GR	8
hCoV-19/Mali/M002644/2020	EPI_ISL_487450	2020-04-08	Africa / Mali / Bamako	Human	Original	Oro-pharyngeal swab		Illumina Miseq, Nanopore MinION	SPAdes, Artic			A	S	8
hCoV-19/South Africa/R10766/2020	EPI_ISL_490304	2020-06-15	Africa / South Africa / WC	Human	Original	Combined nasopharyngeal and oropharyngeal swab		Illumina NextSeq	Mapping to reference	Stretches of NNNs (4.45% of overall sequence).	warn	B.1	G	8
hCoV-19/South Africa/R10836/2020	EPI_ISL_490309	2020-06-18	Africa / South Africa / GP	Human	Original	Combined nasopharyngeal and oropharyngeal swab		Illumina NextSeq	Mapping to reference	Stretches of NNNs (3.10% of overall sequence).	warn	B.1.1	GR	8
hCoV-19/South Africa/R10874/2020	EPI_ISL_490311	2020-06-19	Africa / South Africa / GP	Human	Original	Combined nasopharyngeal and oropharyngeal swab		Illumina NextSeq	Mapping to reference	Stretches of NNNs (4.54% of overall sequence).	warn	B.1.1	GR	8
hCoV-19/South Africa/R10876/2020	EPI_ISL_490312	2020-06-18	Africa / South Africa / FS	Human	Original	Combined nasopharyngeal and oropharyngeal swab		Illumina NextSeq	Mapping to reference	Stretches of NNNs (4.30% of overall sequence).	warn	B.1.1	GR	8
hCoV-19/South Africa/KRISP-0423/2020	EPI_ISL_495545	2020-07-01	Africa / South Africa / KZN / ilembe	Human	Original	Oro-pharyngeal swab		Illumina Miseq	Genome Detective 1.126 bcftools mpileup	Stretches of NNNs (1.99% of overall sequence).	warn	B.1	G	8
hCoV-19/South Africa/KRISP-0469/2020	EPI_ISL_495555	2020-07-06	Africa / South Africa / KZN / Ugu	Human	Original	Oro-pharyngeal swab		Illumina Miseq	Genome Detective 1.126 bcftools mpileup	Stretches of NNNs (1.43% of overall sequence).	warn	B.1.1	GR	8
hCoV-19/South Africa/KRISP-0473/2020	EPI_ISL_495556	2020-07-06	Africa / South Africa / KZN / Ugu	Human	Original	Oro-pharyngeal swab		Illumina Miseq	Genome Detective 1.126 bcftools mpileup	Long stretches of NNNs (5.27% of overall sequence).	alert	B.1.1	GR	8
hCoV-19/South Africa/KRISP-0474/2020	EPI_ISL_495557	2020-07-06	Africa / South Africa / KZN / Ugu	Human	Original	Oro-pharyngeal swab		Illumina Miseq	Genome Detective 1.126 bcftools mpileup			B.1.1	GR	8
hCoV-19/South Africa/KRISP-0475/2020	EPI_ISL_495558	2020-07-06	Africa / South Africa / KZN / Ugu	Human	Original	Oro-pharyngeal swab		Illumina Miseq	Genome Detective 1.126 bcftools mpileup			B.1.1	GR	8
hCoV-19/DRC/6361/2020	EPI_ISL_495633	2020-05-09	Africa / Democratic Republic of the Congo / Kinshasa	Human	Original			Illumina Miseq	iVar	Stretches of NNNs (4.90% of overall sequence).	warn	B.1	G	8
hCoV-19/DRC/6724/2020	EPI_ISL_495634	2020-05-11	Africa / Democratic Republic of the Congo / Kinshasa	Human	Original			Illumina Miseq	iVar			B.1	GH	8
hCoV-19/DRC/6743/2020	EPI_ISL_495635	2020-05-11	Africa / Democratic Republic of the Congo / Kinshasa	Human	Original			Illumina Miseq	iVar	Stretches of NNNs (4.22% of overall sequence).	warn	B.1	G	8
hCoV-19/DRC/5705/2020	EPI_ISL_496494	2020-05-06	Africa / Democratic Republic of the Congo / Kinshasa	Human	Original			Illumina Miseq	iVar	Stretches of NNNs (3.61% of overall sequence).	warn	B.1	G	8
hCoV-19/DRC/5735/2020	EPI_ISL_496495	2020-05-06	Africa / Democratic Republic of the Congo / Kinshasa	Human	Original			Illumina Miseq	iVar	Stretches of NNNs (3.86% of overall sequence).	warn	B.1	G	8
hCoV-19/DRC/6853/2020	EPI_ISL_496502	2020-05-11	Africa / Democratic Republic of the Congo / Kinshasa	Human	Original			Illumina Miseq	iVar	Stretches of NNNs (2.37% of overall sequence).	warn	B.1	G	8
hCoV-19/DRC/6143/2020	EPI_ISL_496515	2020-05-08	Africa / Democratic Republic of the Congo / Kinshasa	Human	Original			Illumina Miseq	iVar	Stretches of NNNs (1.91% of overall sequence).	warn	B.1	G	8
hCoV-19/South Africa/KRISP-0501/2020	EPI_ISL_498069	2020-07-11	Africa / South Africa / KZN / Umkhanyakude	Human	Original	Oro-pharyngeal swab		Illumina Miseq	Genome Detective 1.126 bcftools mpileup			B.1	G	8
hCoV-19/South Africa/KRISP-0538/2020	EPI_ISL_498080	2020-07-14	Africa / South Africa / KZN / Umzinyathi	Human	Original	Oro-pharyngeal swab		Illumina Miseq	Genome Detective 1.126 bcftools mpileup	Stretches of NNNs (1.07% of overall sequence).	warn	B.1.1	GR	8
hCoV-19/South Africa/KRISP-0540/2020	EPI_ISL_498082	2020-07-14	Africa / South Africa / KZN / Umzinyathi	Human	Original	Oro-pharyngeal swab		Illumina Miseq	Genome Detective 1.126 bcftools mpileup			B.1.1	GR	8
hCoV-19/South Africa/KRISP-0551/2020	EPI_ISL_498090	2020-07-14	Africa / South Africa / KZN / Ugu	Human	Original	Oro-pharyngeal swab		Illumina Miseq	Genome Detective 1.126 bcftools mpileup			B.1.1	GR	8
hCoV-19/South Africa/KRISP-0552/2020	EPI_ISL_498091	2020-07-14	Africa / South Africa / KZN / Ugu	Human	Original	Oro-pharyngeal swab		Illumina Miseq	Genome Detective 1.126 bcftools mpileup			B.1.1	GR	8
hCoV-19/South Africa/KRISP-0553/2020	EPI_ISL_498092	2020-07-14	Africa / South Africa / KZN / Ugu	Human	Original	Oro-pharyngeal swab		Illumina Miseq	Genome Detective 1.126 bcftools mpileup			B.1.1	GR	8
hCoV-19/South Africa/KRISP-0554/2020	EPI_ISL_498093	2020-07-14	Africa / South Africa / KZN / Ugu	Human	Original	Oro-pharyngeal swab		Illumina Miseq	Genome Detective 1.126 bcftools mpileup			B.1.1	GR	8
hCoV-19/South Africa/KRISP-0571/2020	EPI_ISL_498109	2020-07-14	Africa / South Africa / KZN / Umzinyathi	Human	Original	Oro-pharyngeal swab		Illumina Miseq	Genome Detective 1.126 bcftools mpileup			B.1.1	GR	8
hCoV-19/South Africa/KRISP-0584/2020	EPI_ISL_498122	2020-07-07	Africa / South Africa / KZN / Ilembe	Human	Original	Oro-pharyngeal swab		Illumina Miseq	Genome Detective 1.126 bcftools mpileup			B.1	G	8
hCoV-19/Senegal/6619/2020	EPI_ISL_498230	2020-04-21	Africa / Senegal / Dakar	Human	Original	Naso-pharyngeal swab		Illumina Miseq				B.1	G	8
hCoV-19/Senegal/45436/2020	EPI_ISL_498238	2020-05-27	Africa / Senegal / Dakar	Human	Original	Naso-pharyngeal swab		Illumina Miseq				B.1.1	GR	8
hCoV-19/Senegal/52357/2020	EPI_ISL_498240	2020-06-03	Africa / Senegal / Dakar / Mbao	Human	Original	Naso-pharyngeal swab		Illumina Miseq		Long stretches of NNNs (5.31% of overall sequence).	alert	B.1	G	8
hCoV-19/Senegal/55499/2020	EPI_ISL_498242	2020-06-07	Africa / Senegal / Dakar	Human	Original	Naso-pharyngeal swab		Illumina Miseq				B.1.5	G	8
hCoV-19/Senegal/62184/2020	EPI_ISL_498245	2020-06-09	Africa / Senegal / Dakar	Human	Original	Naso-pharyngeal swab		Illumina Miseq		Long stretches of NNNs (9.76% of overall sequence).	alert	B.1	G	8
hCoV-19/Ghana/2853_S7/2020	EPI_ISL_422398	2020-03-29	Africa / Ghana / Greater Accra	Human	Original	Oro-nasopharyngeal		Illumina Miseq	Burrows-Wheeler Aligner Tool (BWA)	Long stretches of NNNs (9.95% of overall sequence). NSP11 without BLAST coverage.	alert	B.1	G	8
hCoV-19/Egypt/NRC-03/2020	EPI_ISL_430819	2020-03-18	Africa / Egypt	Human	Original	Oro-pharyngeal swab		Illumina Miseq	CLC Genomics Workbench 12			B.1.36	GH	8
hCoV-19/DRC/3504/2020	EPI_ISL_447604	2020-04-23	Africa / Democratic Republic of the Congo / Kinshasa	Human	Original			Illumina Miseq	iVar	[W] Stretches of NNNs (3.22% of overall sequence).	warn	B.1	G	8
hCoV-19/DRC/3552/2020	EPI_ISL_447605	2020-04-23	Africa / Democratic Republic of the Congo / Kinshasa	Human	Original			Illumina Miseq	iVar	[W] Stretches of NNNs (1.94% of overall sequence).	warn	B.1.84	G	8
hCoV-19/South Africa/KRISP-0111/2020	EPI_ISL_467465	2020-04-01	Africa / South Africa / KZN / Berea	Human	Original	Oro-pharyngeal swab		Illumina MiSeq	Genome Detective 1.126 bcftools mpileup			B.1.106	G	8
hCoV-19/South Africa/KRISP-0125/2020	EPI_ISL_467477	2020-05-13	Africa / South Africa / KZN	Human	Original	Oro-pharyngeal swab		Illumina MiSeq	Genome Detective 1.126 bcftools mpileup			B.1.1	GR	8
hCoV-19/South Africa/KRISP-0132/2020	EPI_ISL_467484	2020-05-13	Africa / South Africa / KZN	Human	Original	Oro-pharyngeal swab		Illumina MiSeq	Genome Detective 1.126 bcftools mpileup			B.1.1	GR	8
hCoV-19/South Africa/KRISP-0133/2020	EPI_ISL_467485	2020-05-13	Africa / South Africa / KZN	Human	Original	Oro-pharyngeal swab		Illumina MiSeq	Genome Detective 1.126 bcftools mpileup			B.1.1	GR	8
hCoV-19/South Africa/KRISP-0136/2020	EPI_ISL_467488	2020-05-14	Africa / South Africa / KZN	Human	Original	Oro-pharyngeal swab		Illumina MiSeq	Genome Detective 1.126 bcftools mpileup			B.1.5	G	8
hCoV-19/South Africa/KRISP-0137/2020	EPI_ISL_467489	2020-05-14	Africa / South Africa / KZN	Human	Original	Oro-pharyngeal swab		Illumina MiSeq	Genome Detective 1.126 bcftools mpileup			B.1.1	GR	8
hCoV-19/South Africa/KRISP-0138/2020	EPI_ISL_467490	2020-05-14	Africa / South Africa / KZN	Human	Original	Oro-pharyngeal swab		Illumina MiSeq	Genome Detective 1.126 bcftools mpileup			B.1.1	GR	8
hCoV-19/South Africa/KRISP-0148/2020	EPI_ISL_467498	2020-05-30	Africa / South Africa / KZN	Human	Original	Oro-pharyngeal swab		Illumina MiSeq	Genome Detective 1.126 bcftools mpileup			B.1.1	GR	8
hCoV-19/South Africa/R09103/2020	EPI_ISL_470879	2020-04-28	Africa / South Africa / EC	Human	Original	Combined nasopharyngeal and oropharyngeal swab		Illumina NextSeq	Mapping to reference	[W] Stretches of NNNs (4.98% of overall sequence).	warn	B.6	O	8
hCoV-19/South Africa/R09126/2020	EPI_ISL_470880	2020-04-28	Africa / South Africa / GP	Human	Original	Combined nasopharyngeal and oropharyngeal swab		Illumina NextSeq	Mapping to reference	[W] Stretches of NNNs (3.06% of overall sequence).	warn	B.6	O	8
hCoV-19/Benin/501/2020	EPI_ISL_476824	2020-03-17	Africa / Benin / Cotonou	Human	Original	Oro-pharyngeal swab		Ilumina miseq	Geneious 10.2.4			B.1	GH	8
hCoV-19/Benin/1408/2020	EPI_ISL_476825	2020-04-04	Africa / Benin / Cotonou	Human	Original	Oro-pharyngeal swab		Illumina MiSeq	Geneious 10.2.4			B.1	GH	8
hCoV-19/Benin/1092/2020	EPI_ISL_476827	2020-03-27	Africa / Benin / Cotonou	Human	Original	Oro-pharyngeal swab		Illumina Miseq	Geneious 10.2.4			B.1	O	8
hCoV-19/Benin/1409/2020	EPI_ISL_476828	2020-04-06	Africa / Benin / Cotonou	Human	Original	Oro-pharyngeal swab		Illumina Miseq	Geneious 10.2.4			B.1	O	8
hCoV-19/Egypt/CUNCI-HGC3I03/2020	EPI_ISL_479687	2020-06-02	Africa / Egypt	Human	Original	Nasopharyngeal swab		IonTorrent	Torrent Suite v. 5.12			B.1	GH	8
hCoV-19/Egypt/CUNCI-HGC3I06/2020	EPI_ISL_479688	2020-06-02	Africa / Egypt	Human	Original	Nasopharyngeal swab		IonTorrent	Torrent Suite v. 5.12			B.1	GH	8
hCoV-19/Egypt/CUNCI-HGC3I07/2020	EPI_ISL_479689	2020-06-02	Africa / Egypt	Human	Original	Nasopharyngeal swab		IonTorrent	Torrent Suite v. 5.12			B.1	GH	8
hCoV-19/Egypt/CUNCI-HGC3I05/2020	EPI_ISL_479690	2020-06-02	Africa / Egypt	Human	Original	Nasopharyngeal swab		IonTorrent	Torrent Suite v. 5.12			B.1	G	8
hCoV-19/Egypt/CUNCI-HGC3I011/2020	EPI_ISL_479697	2020-06-02	Africa / Egypt	Human	Original	Nasopharyngeal swab		IonTorrent	Torrent Suite v. 5.12			B.1	GH	8
hCoV-19/Egypt/CUNCI-HGC3I08/2020	EPI_ISL_479698	2020-06-02	Africa / Egypt	Human	Original	Nasopharyngeal swab		IonTorrent	Torrent Suite v. 5.12			B.1	GH	8
hCoV-19/South Africa/KRISP-0269/2020	EPI_ISL_482856	2020-06-17	Africa / South Africa / KZN / eThekwini	Human	Original	Oro-pharyngeal swab		Illumina Miseq	Genome Detective 1.126 bcftools mpileup	Stretches of NNNs (1.71% of overall sequence).	warn	B.1	G	8
hCoV-19/South Africa/KRISP-0285/2020	EPI_ISL_482872	2020-06-16	Africa / South Africa / KZN / eThekwini	Human	Original	Oro-pharyngeal swab		Illumina Miseq	Genome Detective 1.126 bcftools mpileup	Stretches of NNNs (2.01% of overall sequence).	warn	B.1.1	O	8
hCoV-19/Senegal/9615/2020	EPI_ISL_486860	2020-04-25	Africa / Senegal / Dakar / Sangalkam	Human	Original	Oro-pharyngeal swab		Illumina Miseq	Bowtie2			B.1.5	G	8
hCoV-19/Nigeria/OY083-CV69/2020	EPI_ISL_487090	2020-04-22	Africa / Nigeria / Oyo State	Human	Original	Nasal swab		Illumina Miseq	viral-ngs v2.0	Long stretches of NNNs (9.50% of overall sequence).	alert	B.1.36	GH	8
hCoV-19/Nigeria/KW030-CV61/2020	EPI_ISL_487095	2020-04-29	Africa / Nigeria / Kwara State	Human	Original			Illumina Miseq	viral-ngs v2.0	Long stretches of NNNs (14.47% of overall sequence).	alert	B.1	GH	8
hCoV-19/Nigeria/EK254-CV60/2020	EPI_ISL_487096	2020-05-19	Africa / Nigeria / Ekiti State	Human	Original			Illumina Miseq	viral-ngs v2.0	Stretches of NNNs (2.78% of overall sequence).	warn	B.1.1	GR	8
hCoV-19/Nigeria/OY094-CV57/2020	EPI_ISL_487099	2020-04-24	Africa / Nigeria / Oyo State	Human	Original	Nasal swab		Illumina Miseq	viral-ngs v2.0			B.1.1	GR	8
hCoV-19/South Africa/KRISP-0312/2020	EPI_ISL_487295	2020-06-24	Africa / South Africa / KZN	Human	Original	Oro-pharyngeal swab		Illumina MiSeq	Genome Detective 1.126 bcftools mpileup			B.1.1	GR	8
hCoV-19/South Africa/KRISP-0318/2020	EPI_ISL_487297	2020-06-23	Africa / South Africa / KZN	Human	Original	Oro-pharyngeal swab		Illumina MiSeq	Genome Detective 1.126 bcftools mpileup			B.1.1	GR	8
hCoV-19/South Africa/R10007/2020	EPI_ISL_490258	2020-05-08	Africa / South Africa / WC	Human	Original	Combined nasopharyngeal and oropharyngeal swab		Illumina NextSeq	Mapping to reference	Stretches of NNNs (3.72% of overall sequence).	warn	B.1.1	GR	8
hCoV-19/South Africa/R10199/2020	EPI_ISL_490263	2020-05-22	Africa / South Africa / WC	Human	Original	Combined nasopharyngeal and oropharyngeal swab		Illumina NextSeq	Mapping to reference	Stretches of NNNs (3.31% of overall sequence).	warn	B.1.1	GR	8
hCoV-19/South Africa/R10315/2020	EPI_ISL_490270	2020-05-28	Africa / South Africa / WC	Human	Original	Combined nasopharyngeal and oropharyngeal swab		Illumina NextSeq	Mapping to reference	Stretches of NNNs (4.19% of overall sequence).	warn	B.1.1	GR	8
hCoV-19/South Africa/R10403/2020	EPI_ISL_490276	2020-06-02	Africa / South Africa / WC	Human	Original	Combined nasopharyngeal and oropharyngeal swab		Illumina NextSeq	Mapping to reference	Stretches of NNNs (3.41% of overall sequence).	warn	B.1.1	GR	8
hCoV-19/South Africa/R10566/2020	EPI_ISL_490285	2020-06-10	Africa / South Africa / GP	Human	Original	Combined nasopharyngeal and oropharyngeal swab		Illumina NextSeq	Mapping to reference	Stretches of NNNs (3.65% of overall sequence).	warn	B.1.1	GR	8
hCoV-19/South Africa/KRISP-0343/2020	EPI_ISL_495519	2020-06-18	Africa / South Africa / KZN / Harry gwala	Human	Original	Oro-pharyngeal swab		Illumina Miseq	Genome Detective 1.126 bcftools mpileup	Stretches of NNNs (1.38% of overall sequence).	warn	B.1.1	GR	8
hCoV-19/South Africa/KRISP-0382/2020	EPI_ISL_495523	2020-06-25	Africa / South Africa / KZN / eThekwini	Human	Original	Oro-pharyngeal swab		Illumina Miseq	Genome Detective 1.126 bcftools mpileup	Stretches of NNNs (4.27% of overall sequence).	warn	B.1	G	8
hCoV-19/South Africa/KRISP-0406/2020	EPI_ISL_495531	2020-06-22	Africa / South Africa / KZN / Umzinyathi	Human	Original	Oro-pharyngeal swab		Illumina Miseq	Genome Detective 1.126 bcftools mpileup	Stretches of NNNs (2.37% of overall sequence).	warn	B.1.1	GR	8
hCoV-19/Thailand/Bangkok-0021/2020	EPI_ISL_423042	2020-03-24	Asia / Thailand / Bangkok	Human	Original			Illumina Miseq, 2 x 250bp paired end reads, ARTIC v2, Kapa ligation prep	Mapping with bwa v0.7.17, consensus calls from Ivar v1.1			B.1	GH	8
hCoV-19/India/UN-1063/2020	EPI_ISL_424361	2020-03-10	Asia / India	Human	Original	Throat swab Nasal swab		Illumina Miniseq	CLC Genomics Workbench 11.0			B.4	O	8
hCoV-19/Thailand/Bangkok-0029/2020	EPI_ISL_429167	2020-03-13	Asia / Thailand / Bangkok	Human	Original			Illumina Miseq, 2 x 250bp paired end reads, ARTIC v2, Kapa ligation prep	Mapping with bwa v0.7.17, consensus calls from Ivar v1.1			A.6	S	8
hCoV-19/Thailand/Bangkok-0034/2020	EPI_ISL_429170	2020-03-17	Asia / Thailand / Bangkok	Human	Original			Illumina Miseq, 2 x 250bp paired end reads, ARTIC v2, Kapa ligation prep	Mapping with bwa v0.7.17, consensus calls from Ivar v1.1			A.6	S	8
hCoV-19/Thailand/Bangkok-0037/2020	EPI_ISL_429173	2020-03-21	Asia / Thailand / Bangkok	Human	Original			Illumina Miseq, 2 x 250bp paired end reads, ARTIC v2, Kapa ligation prep	Mapping with bwa v0.7.17, consensus calls from Ivar v1.1			A.6	S	8
hCoV-19/Thailand/Bangkok-0041/2020	EPI_ISL_429177	2020-03-28	Asia / Thailand / Bangkok	Human	Original			Illumina Miseq, 2 x 250bp paired end reads, ARTIC v2, Kapa ligation prep	Mapping with bwa v0.7.17, consensus calls from Ivar v1.1			A.6	S	8
hCoV-19/Thailand/Bangkok-0048/2020	EPI_ISL_429184	2020-03-28	Asia / Thailand / Bangkok	Human	Original			Illumina Miseq, 2 x 250bp paired end reads, ARTIC v2, Kapa ligation prep	Mapping with bwa v0.7.17, consensus calls from Ivar v1.1			B.1	GH	8
hCoV-19/Kazakhstan/NCB-3/2020	EPI_ISL_435047	2020-03-25	Asia / Kazakhstan / Nur-Sultan	Human	Original	Oro-pharyngeal swab		Sanger				B.1.1	GR	8
hCoV-19/Kazakhstan/NCB-5/2020	EPI_ISL_435048	2020-04-21	Asia / Kazakhstan / Nur-Sultan	Human	Original	Oro-pharyngeal swab		Sanger				A.2	S	8
hCoV-19/India/GJ-GBRC9/2020	EPI_ISL_435056	2020-04-21	Asia / India / Gujarat / Mansa	Human	Original	Oro-pharyngeal swab		Ion Torrent	CLC Genomics Workbench 12			B.1	G	8
hCoV-19/India/UP-NCDC-02322/2020	EPI_ISL_435082	2020-03-29	Asia / India / Uttar Pradesh	Human	Original			Nanopore MinION	Reference based			B.6	O	8
hCoV-19/Iran/HGRC-2-2162/2020	EPI_ISL_437512	2020-03-26	Asia / Iran	Human	unknown	Throat swab		Oxford Nanopore Technology; Sanger dideoxy sequencing	UGENE v. 33			B.4	L	8
hCoV-19/Thailand/SI204713-NT/2020	EPI_ISL_437608	2020-03-13	Asia / Thailand	Human	unknown	Nasopharyngeal swab and Throat swab		Illumina; MGI	IDBA-UD v. 1.1.3.			A.6	O	8
hCoV-19/Thailand/SI204514-NT/2020	EPI_ISL_437609	2020-03-12	Asia / Thailand	Human	unknown	Nasopharyngeal swab and Throat swab		Illumina; MGI	IDBA-UD v. 1.1.3.			A.6	S	8
hCoV-19/Thailand/SI203285-NT/2020	EPI_ISL_437612	2020-01-23	Asia / Thailand	Human	unknown	Nasopharyngeal swab and Throat swab		Illumina; MGI	IDBA-UD v. 1.1.3.			A.6	S	8
hCoV-19/Saudi Arabia/KAUST-Makkah126/2020	EPI_ISL_437692	2020-03-24	Asia / Saudi Arabia / Makkah	Human	Original			Illumina Novaseq	Amplicon gatk bcftools consensus			B.1.36	GH	8
hCoV-19/Saudi Arabia/KAUST-Makkah139/2020	EPI_ISL_437694	2020-03-24	Asia / Saudi Arabia / Makkah	Human	Original			Illumina Novaseq	Amplicon gatk bcftools consensus			B.1	GH	8
hCoV-19/Saudi Arabia/KAUST-Makkah156/2020	EPI_ISL_437696	2020-04-06	Asia / Saudi Arabia / Makkah	Human	Original			Illumina Novaseq	Amplicon gatk bcftools consensus			B.1.36	GH	8
hCoV-19/Japan/Donner14/2020	EPI_ISL_438958	2020-04-10	Asia / Japan / Kanto	Human	Original	Oro-pharyngeal swab	Hospital	Illumina Miseq				B.1.1	GR	8
hCoV-19/Japan/Donner15/2020	EPI_ISL_438959	2020-04-10	Asia / Japan / Kanto	Human	Original	Oro-pharyngeal swab	Hospital	Illumina Miseq				B.1.1	GR	8
hCoV-19/Japan/Donner17/2020	EPI_ISL_438961	2020-04-11	Asia / Japan / Kanto	Human	Original	Oro-pharyngeal swab	Hospital	Illumina Miseq		Gap of 3 nucleotides when compared to the reference sequence.	info	B.12	L	8
hCoV-19/Japan/Donner20/2020	EPI_ISL_438964	2020-04-14	Asia / Japan / Kanto	Human	Original	Oro-pharyngeal swab	Hospital	Illumina Miseq		[W] Stretches of NNNs (4.39% of overall sequence).	warn	B.12	L	8
hCoV-19/Japan/Donner21/2020	EPI_ISL_438965	2020-04-14	Asia / Japan / Kanto	Human	Original	Oro-pharyngeal swab	Hospital	Illumina Miseq				B.1.1	GR	8
hCoV-19/Japan/Donner25/2020	EPI_ISL_438969	2020-04-22	Asia / Japan / Kanto	Human	Original	Oro-pharyngeal swab	Hospital	Illumina Miseq				B.1.1	GR	8
hCoV-19/Japan/Donner27/2020	EPI_ISL_438971	2020-04-24	Asia / Japan / Kanto	Human	Original	Oro-pharyngeal swab	Hospital	Illumina Miseq				B.1.1	GR	8
hCoV-19/Iran/KHGRC-2-2162/2020	EPI_ISL_442044	2020-03-26	Asia / Iran / Tehran	Human	Original	Throat swab		Oxford Nanopore technology, Sanger dideoxy sequencing	UGENE v. 33			B.4	L	8
hCoV-19/Singapore/113/2020	EPI_ISL_443205	2020-03-18	Asia / Singapore	Human	Original			Illumina MiSeq	unknown			B.1.1	GR	8
hCoV-19/Singapore/120/2020	EPI_ISL_443212	2020-04-08	Asia / Singapore	Human	Original			Illumina MiSeq	unknown			B.6	O	8
hCoV-19/Singapore/123/2020	EPI_ISL_443215	2020-03-18	Asia / Singapore	Human	Original			Illumina MiSeq	unknown			B.1	GH	8
hCoV-19/Singapore/137/2020	EPI_ISL_443229	2020-03-16	Asia / Singapore	Human	Original			Illumina MiSeq	unknown			B.1.1	GR	8
hCoV-19/Singapore/138/2020	EPI_ISL_443230	2020-03-17	Asia / Singapore	Human	Original			Illumina MiSeq	unknown			B.1	GH	8
hCoV-19/Singapore/144/2020	EPI_ISL_443236	2020-03-17	Asia / Singapore	Human	Original			Illumina MiSeq	unknown			B.1	GH	8
hCoV-19/Thailand/Bangkok-0059/2020	EPI_ISL_447001	2020-03-28	Asia / Thailand / Bangkok	Human	Original			Illumina MiSeq (2 x 250bp paired end reads, ARTIC V3, TruSeq Nano ligation prep)	Mapping with bwa v0.7.17, consensus calls from Ivar v1.1	[W] Stretches of NNNs (1.29% of overall sequence).	warn	B.1	GH	8
hCoV-19/Thailand/Bangkok-0066/2020	EPI_ISL_447008	2020-03-29	Asia / Thailand / Bangkok	Human	Original			Illumina MiSeq (2 x 250bp paired end reads, ARTIC V3, TruSeq Nano ligation prep)	Mapping with bwa v0.7.17, consensus calls from Ivar v1.1	[W] Stretches of NNNs (2.13% of overall sequence).	warn	B.1.1	GR	8
hCoV-19/Thailand/Bangkok-0068/2020	EPI_ISL_447010	2020-03-29	Asia / Thailand / Bangkok	Human	Original			Illumina MiSeq (2 x 250bp paired end reads, ARTIC V3, TruSeq Nano ligation prep)	Mapping with bwa v0.7.17, consensus calls from Ivar v1.1	[W] Stretches of NNNs (1.55% of overall sequence).	warn	B.1.1	GR	8
hCoV-19/India/GJ-GBRC56a/2020	EPI_ISL_447030	2020-05-03	Asia / India / Gujarat / Ahmedabad	Human	Original			Ion Torrent	CLC Genomics Workbench 12			B.1	G	8
hCoV-19/Georgia/Tb-6598/2020	EPI_ISL_447055	2020-04-29	Asia / Georgia / Tbilisi	Human	Original			Illumina Miseq	CLC Genomics Workbench 20.0.3			B.1	GH	8
hCoV-19/Georgia/Tb-6572/2020	EPI_ISL_447056	2020-04-29	Asia / Georgia / Tbilisi	Human	Original			Illumina MiSeq	CLC Genomics Workbench 20.0.3			B.1	GH	8
hCoV-19/Lebanon/S9_764/2020	EPI_ISL_450515	2020-03-11	Asia / Lebanon / Beirut	Human	Original	Nasopharyngeal VTM	Patient infected while traveling in United Kingdom	Illumina MiSeq				B.4	O	8
hCoV-19/Wuhan/HB-WH5-230/2020	EPI_ISL_455392	2020-03-17	Asia / China / Hubei / Wuhan	Human	Original	Throat swabs		Nanopore Minion	ARTIC	[I] Gap of 2 nucleotide(s) found at refpos 14865 (FRAMESHIFT) confirmed by the submitter. Gap of 1 nucleotide(s) found at refpos 28254 (FRAMESHIFT) confirmed by the submitter. Gap of 9 nucleotides when compared to the reference sequence confirmed by the submitter.	info	A	O	8
hCoV-19/Wuhan/HB-WHCM-103/2020	EPI_ISL_455400	2020-03-02	Asia / China / Hubei / Wuhan	Human	Original	Throat swabs		Nanopore Minion	ARTIC	[W] Gap of 1 nucleotide(s) found at refpos 18109 (FRAMESHIFT) confirmed by the submitter. Gap of 1 nucleotides when compared to the reference sequence confirmed by the submitter. %UniqueMutations 0.13%.	warn	B	O	8
hCoV-19/Bangladesh/BCSIR-NILMRC-007/2020	EPI_ISL_455420	2020-05-21	Asia / Bangladesh / Dhaka / Dhaka / Mirpur	Human	Original	Nasopharyngeal swab		Illumina Nextseq 550				B.1.1.25	GR	8
hCoV-19/Thailand/Nonthaburi_2982/2020	EPI_ISL_455583	2020-03-18	Asia / Thailand / Nonthaburi	Human	Vero P1	Oro-pharyngeal swab		Illumina Miseq	CLC Genomics Workbench 12, Geneious 10.2.12			B.1	GH	8
hCoV-19/Thailand/Trang_5008/2020	EPI_ISL_455588	2020-03-23	Asia / Thailand / Trang	Human	Vero P1	Oropharyngeal swab		Illumina Miseq	CLC Genomics Workbench 12, Geneious 10.2.15			B.1.1	GR	8
hCoV-19/Singapore/193/2020	EPI_ISL_462311	2020-04-20	Asia / Singapore	Human	Original			Illumina MiSeq				B.6	O	8
hCoV-19/Singapore/197/2020	EPI_ISL_462315	2020-04-22	Asia / Singapore	Human	Original			Illumina MiSeq				B.6	O	8
hCoV-19/Singapore/199/2020	EPI_ISL_462317	2020-04-23	Asia / Singapore	Human	Original			Illumina MiSeq				B.6	O	8
hCoV-19/Singapore/201/2020	EPI_ISL_462319	2020-04-24	Asia / Singapore	Human	Original			Illumina MiSeq				B.1.104	G	8
hCoV-19/Singapore/213/2020	EPI_ISL_462331	2020-04-17	Asia / Singapore	Human	Original			Illumina MiSeq		Stretches of NNNs (1.65% of overall sequence).	warn	B.6	O	8
hCoV-19/Singapore/218/2020	EPI_ISL_462336	2020-03-28	Asia / Singapore	Human	Original			Illumina MiSeq		Stretches of NNNs (1.25% of overall sequence).	warn	B.6	O	8
hCoV-19/Singapore/233/2020	EPI_ISL_462351	2020-03-26	Asia / Singapore	Human	Original			Illumina MiSeq				B.6	O	8
hCoV-19/Singapore/235/2020	EPI_ISL_462353	2020-04-07	Asia / Singapore	Human	Original			Illumina MiSeq				B.6	O	8
hCoV-19/Singapore/242/2020	EPI_ISL_462360	2020-04-02	Asia / Singapore	Human	Original			Illumina MiSeq				B.6	O	8
hCoV-19/Singapore/243/2020	EPI_ISL_462361	2020-04-30	Asia / Singapore	Human	Original			Illumina MiSeq				B.6	O	8
hCoV-19/Singapore/244/2020	EPI_ISL_462362	2020-05-06	Asia / Singapore	Human	Original			Illumina MiSeq		Stretches of NNNs (1.74% of overall sequence).	warn	B.6	O	8
hCoV-19/Singapore/248/2020	EPI_ISL_462366	2020-03-21	Asia / Singapore	Human	Original			Illumina MiSeq		Stretches of NNNs (1.55% of overall sequence).	warn	B.1.5	G	8
hCoV-19/Singapore/263/2020	EPI_ISL_462381	2020-04-09	Asia / Singapore	Human	Original			Illumina MiSeq				B.6	O	8
hCoV-19/Singapore/264/2020	EPI_ISL_462382	2020-05-06	Asia / Singapore	Human	Original			Illumina MiSeq				B.6	O	8
hCoV-19/Singapore/267/2020	EPI_ISL_462385	2020-03-21	Asia / Singapore	Human	Original			Illumina MiSeq				B.1.1.10	GR	8
hCoV-19/Singapore/275/2020	EPI_ISL_462393	2020-05-06	Asia / Singapore	Human	Original			Illumina MiSeq				B.6	O	8
hCoV-19/Singapore/281/2020	EPI_ISL_462399	2020-04-14	Asia / Singapore	Human	Original			Illumina MiSeq				B.6	O	8
hCoV-19/Singapore/408/2020	EPI_ISL_475939	2020-04-21	Asia / Singapore	Human	Original			Illumina MiSeq				B.6	O	8
hCoV-19/Singapore/411/2020	EPI_ISL_475942	2020-04-28	Asia / Singapore	Human	Original			Illumina MiSeq				B.6	O	8
hCoV-19/Singapore/413/2020	EPI_ISL_475944	2020-04-21	Asia / Singapore	Human	Original			Illumina MiSeq				B.6	O	8
hCoV-19/Singapore/414/2020	EPI_ISL_475945	2020-04-24	Asia / Singapore	Human	Original			Illumina MiSeq				B.6	O	8
hCoV-19/Singapore/416/2020	EPI_ISL_475947	2020-04-21	Asia / Singapore	Human	Original			Illumina MiSeq				B.6	O	8
hCoV-19/Singapore/428/2020	EPI_ISL_475959	2020-03-20	Asia / Singapore	Human	Original			Illumina MiSeq				B.1	GH	8
hCoV-19/Singapore/435/2020	EPI_ISL_475966	2020-03-13	Asia / Singapore	Human	Original			Illumina MiSeq				B.1	GH	8
hCoV-19/Singapore/444/2020	EPI_ISL_475975	2020-04-15	Asia / Singapore	Human	Original			Illumina MiSeq		Stretches of NNNs (1.16% of overall sequence).	warn	B.6	O	8
hCoV-19/Singapore/446/2020	EPI_ISL_475977	2020-04-15	Asia / Singapore	Human	Original			Illumina MiSeq		Stretches of NNNs (1.69% of overall sequence).	warn	B.6	O	8
hCoV-19/Singapore/450/2020	EPI_ISL_475981	2020-03-19	Asia / Singapore	Human	Original			Illumina MiSeq				B.1	GH	8
hCoV-19/Singapore/454/2020	EPI_ISL_475985	2020-03-19	Asia / Singapore	Human	Original			Illumina MiSeq				B.1.1	GR	8
hCoV-19/Singapore/455/2020	EPI_ISL_475986	2020-03-19	Asia / Singapore	Human	Original			Illumina MiSeq				B.1	GH	8
hCoV-19/Singapore/460/2020	EPI_ISL_475991	2020-04-20	Asia / Singapore	Human	Original			Illumina MiSeq				B.6	O	8
hCoV-19/Singapore/526/2020	EPI_ISL_479482	2020-04-26	Asia / Singapore	Human	Original			Oxford Nanopore		Gap of 6 nucleotides when compared to the reference sequence.	info	B.6	O	8
hCoV-19/Singapore/529/2020	EPI_ISL_479485	2020-04-26	Asia / Singapore	Human	Original			Nanopore				B.6	O	8
hCoV-19/Singapore/532/2020	EPI_ISL_479488	2020-04-26	Asia / Singapore	Human	Original			Nanopore				B.6	O	8
hCoV-19/India/MH-NIV-10176/2020	EPI_ISL_479493	2020-04-15	Asia / India / Maharashtra	Human	Original			Ion Torrent, Gene Studio				B.1.1.32	GR	8
hCoV-19/India/MH-NIV-13307/2020	EPI_ISL_479498	2020-04-23	Asia / India / Maharashtra	Human	Original			Ion Torrent, Gene Studio				B.1.1.32	GR	8
hCoV-19/India/MH-NIV-15115/2020	EPI_ISL_479500	2020-04-25	Asia / India / Maharashtra	Human	Original			Ion Torrent, Gene Studio				B.1.1.32	GR	8
hCoV-19/India/MH-NIV-15941/2020	EPI_ISL_479504	2020-04-27	Asia / India / Maharashtra	Human	Original			Ion Torrent, Gene Studio				B.1.1.32	GR	8
hCoV-19/India/MH-NIV-17002/2020	EPI_ISL_479507	2020-04-29	Asia / India / Maharashtra	Human	Original			Ion Torrent, Gene Studio				B.1.1.32	GR	8
hCoV-19/India/MH-NIV-17547/2020	EPI_ISL_479508	2020-04-29	Asia / India / Maharashtra	Human	Original			Ion Torrent, Gene Studio				B.1.1.32	GR	8
hCoV-19/India/MH-NIV-17570/2020	EPI_ISL_479509	2020-04-30	Asia / India / Maharashtra	Human	Original			Ion Torrent, Gene Studio		[I] Insertion of 1 nucleotides when compared to the reference sequence. Gap of 1 nucleotides when compared to the reference sequence.	info	B.1.1.32	GR	8
hCoV-19/India/MH-NIV-18728/2020	EPI_ISL_479511	2020-05-01	Asia / India / Maharashtra	Human	Original			Ion Torrent, Gene Studio				B.1.1.32	GR	8
hCoV-19/India/MH-NIV-21455/2020	EPI_ISL_479517	2020-05-05	Asia / India / Maharashtra	Human	Original			Ion Torrent, Gene Studio				B.1.1.32	GR	8
hCoV-19/India/MH-NIV-23721/2020	EPI_ISL_479522	2020-05-08	Asia / India / Maharashtra	Human	Original			Ion Torrent, Gene Studio				B.1.1.32	GR	8
hCoV-19/India/MH-NIV-24174/2020	EPI_ISL_479523	2020-05-08	Asia / India / Maharashtra	Human	Original			Ion Torrent, Gene Studio				B.1.1.32	GR	8
hCoV-19/India/MH-NIV-25950/2020	EPI_ISL_479524	2020-05-10	Asia / India / Maharashtra	Human	Original			Ion Torrent, Gene Studio				B.1.1.32	GR	8
hCoV-19/India/MH-NIV-31191/2020	EPI_ISL_479533	2020-05-15	Asia / India / Maharashtra	Human	Original			Ion Torrent, Gene Studio				B.1.1.32	GR	8
hCoV-19/India/MH-NIV-36444/2020	EPI_ISL_479536	2020-05-19	Asia / India / Maharashtra	Human	Original			Ion Torrent, Gene Studio				B.1.1.32	GR	8
hCoV-19/India/MH-NIV-46430/2020	EPI_ISL_479545	2020-05-26	Asia / India / Maharashtra	Human	Original			Ion Torrent, Gene Studio				B.6	O	8
hCoV-19/Japan/PG-0516/2020	EPI_ISL_480174	2020-04-06	Asia / Japan / Kanto	Human	Original	Pharyngeal swab		Illumina NextSeq500	SKESA v. 2.3.0			B.1.1	GR	8
hCoV-19/Japan/PG-0522/2020	EPI_ISL_480180	2020-03-27	Asia / Japan / Kanto	Human	Original	Pharyngeal swab		Illumina NextSeq500	SKESA v. 2.3.0			B.1	G	8
hCoV-19/Japan/PG-0525/2020	EPI_ISL_480183	2020-04-03	Asia / Japan / Kanto	Human	Original	Pharyngeal swab		Illumina NextSeq500	SKESA v. 2.3.0			B.1.1	GR	8
hCoV-19/Japan/PG-0526/2020	EPI_ISL_480184	2020-04-04	Asia / Japan / Kanto	Human	Original	Pharyngeal swab		Illumina NextSeq500	SKESA v. 2.3.0			B.1	G	8
hCoV-19/Japan/PG-0532/2020	EPI_ISL_480190	2020-04-01	Asia / Japan / Kanto	Human	Original	Pharyngeal swab		Illumina NextSeq500	A5-miseq v. 20140604			B.1.1	GR	8
hCoV-19/Japan/PG-0538/2020	EPI_ISL_480195	2020-04-01	Asia / Japan / Kanto	Human	Original	Pharyngeal swab		Illumina NextSeq500	A5-miseq v. 20140604			B.1.1	GR	8
hCoV-19/Japan/PG-0539/2020	EPI_ISL_480196	2020-03-30	Asia / Japan / HokurikuShinsyu	Human	Original	Pharyngeal swab		Illumina NextSeq500	A5-miseq v. 20140604	[W] Gap of 15 nucleotides when compared to the reference sequence. %UniqueMutations 0.06%.	warn	B.1.5	G	8
hCoV-19/Bangladesh/BCSIR-NILMRC-130/2020	EPI_ISL_480414	2020-06-17	Asia / Bangladesh / Dhaka / Dhaka / Kadamtali	Human	Original	Nasopharyngeal Swab		MiniSeq	DRAGEN RNA Pathogen Detection 3.5.14			B.1.1	GR	8
hCoV-19/Bangladesh/BCSIR-NILMRC-132/2020	EPI_ISL_480416	2020-06-18	Asia / Bangladesh / Dhaka / Dhaka / Mirpur	Human	Original			MiniSeq	DRAGEN RNA Pathogen Detection 3.5.14			B.1.1.25	GR	8
hCoV-19/Bangladesh/BCSIR-NILMRC-133/2020	EPI_ISL_480419	2020-06-18	Asia / Bangladesh / Dhaka / Dhaka / Mohammadpur	Human	Original	Nasopharyngeal Swab		MiniSeq	DRAGEN RNA Pathogen Detection 3.5.14			B.1.1.25	GR	8
hCoV-19/South Korea/A6/2020	EPI_ISL_485390	2020-04-06	Asia / South Korea / Seoul	Human	Original	Nasopharyngeal swab		Illumina NovaSeq				B.2.1	V	8
hCoV-19/India/KA-nimh-0999/2020	EPI_ISL_486382	2020-04-14	Asia / India / Karnataka	Human	Original			Oxford Nanopore Technology MinION	Minimap2 ver 2.17 ( in Geneious PrimeÃ‚Â® 2020.0.3)			B.6	O	8
hCoV-19/India/KA-nimh-11122/2020	EPI_ISL_486387	2020-05-04	Asia / India / Karnataka	Human	Original			Oxford Nanopore Technology MinION	Minimap2 (plugin Geneious PrimeÃ‚Â® 2020.0.3)	Stretches of NNNs (2.38% of overall sequence).	warn	B.6	O	8
hCoV-19/India/UN-11123/2020	EPI_ISL_491096	2020-01-01	Asia / India	Human	Original			Illumina MiSeq				B.6	L	8
hCoV-19/Oman/C-8871/2020	EPI_ISL_491124	2020-04-28	Asia / Oman / Muscat / Mutrah	Human	Original	Nasopharyngeal swab		Ion Torrent	Trinity			B.1.1.27	GR	8
hCoV-19/Oman/C-6324/2020	EPI_ISL_491126	2020-04-25	Asia / Oman / Muscat / Al Amrat	Human	Original	Nasopharyngeal swab		Ion Torrent	Trinity			B.1.1.27	GR	8
hCoV-19/Oman/B-2110/2020	EPI_ISL_491130	2020-04-21	Asia / Oman / South Batinah / Nakhal	Human	Original	Nasopharyngeal swab		Ion Torrent	Trinity			B.1.1.27	GR	8
hCoV-19/Oman/B-3123/2020	EPI_ISL_491131	2020-04-25	Asia / Oman / South Batinah / Nakhal	Human	Original	Nasopharyngeal swab		Ion Torrent	Trinity			B.1.1.27	GR	8
hCoV-19/Oman/C-9263/2020	EPI_ISL_491133	2020-04-28	Asia / Oman / Dakhiliyah / Manah	Human	Original	Nasopharyngeal swab		Ion Torrent	Trinity			B.1.1.27	GR	8
hCoV-19/Oman/C-22988/2020	EPI_ISL_491138	2020-05-15	Asia / Oman / Dakhiliyah / Nizwa	Human	Original	Nasopharyngeal swab		Ion Torrent	Trinity			B.1.1.27	GR	8
hCoV-19/Oman/6990/2020	EPI_ISL_491154	2020-03-29	Asia / Oman / Dakhiliyah / Nizwa	Human	Original	Nasopharyngeal swab		Ion Torrent	Trinity			B.1	G	8
hCoV-19/Oman/B-3125/2020	EPI_ISL_491166	2020-04-26	Asia / Oman / South Batinah / Nakhal	Human	Original	Nasopharyngeal swab		Ion Torrent	Trinity			B.1.1.27	GR	8
hCoV-19/Oman/20099/2020	EPI_ISL_491167	2020-04-15	Asia / Oman / South Batinah / Al Awabi	Human	Original	Nasopharyngeal swab		Ion Torrent	Trinity			B.1.1.27	GR	8
hCoV-19/Oman/B-6050/2020	EPI_ISL_491169	2020-05-03	Asia / Oman / South Batinah / Barka	Human	Original	Nasopharyngeal swab		Ion Torrent	Trinity			B.1.1	GR	8
hCoV-19/Oman/C-11911/2020	EPI_ISL_491170	2020-05-01	Asia / Oman / South Batinah / Barka	Human	Original	Nasopharyngeal swab		Ion Torrent	Trinity			B.1.1	GR	8
hCoV-19/Lebanon/LB-LR10/2020	EPI_ISL_498554	2020-03-20	Asia / Lebanon / Beirut	Human	Original	Nasopharyngeal swab		Illumina Miseq	CLC Genomics Workbench 20			B.1	GH	8
hCoV-19/Singapore/666/2020	EPI_ISL_498564	2020-07-03	Asia / Singapore	Human	Original			Illumina MiSeq				B.6	O	8
hCoV-19/Singapore/668/2020	EPI_ISL_498566	2020-05-15	Asia / Singapore	Human	Original			Illumina MiSeq				B.6	O	8
hCoV-19/Singapore/673/2020	EPI_ISL_498571	2020-07-02	Asia / Singapore	Human	Original			Illumina MiSeq				B.6	O	8
hCoV-19/Singapore/674/2020	EPI_ISL_498572	2020-06-20	Asia / Singapore	Human	Original			Illumina MiSeq		Stretches of NNNs (2.09% of overall sequence).	warn	B.6	O	8
hCoV-19/Singapore/679/2020	EPI_ISL_498577	2020-07-02	Asia / Singapore	Human	Original			Illumina MiSeq		Stretches of NNNs (1.99% of overall sequence).	warn	B.6	O	8
hCoV-19/Singapore/684/2020	EPI_ISL_498582	2020-07-09	Asia / Singapore	Human	Original			Illumina MiSeq				B.6	O	8
hCoV-19/Singapore/687/2020	EPI_ISL_498585	2020-07-09	Asia / Singapore	Human	Original			Illumina MiSeq				B.6	O	8
hCoV-19/Singapore/691/2020	EPI_ISL_498589	2020-07-11	Asia / Singapore	Human	Original			Illumina MiSeq				B.6	O	8
hCoV-19/Singapore/693/2020	EPI_ISL_498591	2020-07-08	Asia / Singapore	Human	Original			Illumina MiSeq				B.1.1	GR	8
hCoV-19/Singapore/698/2020	EPI_ISL_498596	2020-07-16	Asia / Singapore	Human	Original			Illumina MiSeq		Stretches of NNNs (1.18% of overall sequence).	warn	B.6	O	8
hCoV-19/Saudi Arabia/KAIMRC02/2020	EPI_ISL_507011	2020-03-10	Asia / Saudi Arabia	Human	unknown	Nasopharyngeal swab		Illumina	SPADES v. 3.13.0			B.1.1	G	8
hCoV-19/Saudi Arabia/KAIMRC08/2020	EPI_ISL_507014	2020-03-13	Asia / Saudi Arabia	Human	unknown	Nasopharyngeal swab		Illumina	SPADES v. 3.13.0			B.1.1	GR	8
hCoV-19/Saudi Arabia/KAIMRC67/2020	EPI_ISL_507029	2020-04-04	Asia / Saudi Arabia	Human	unknown	Nasopharyngeal swab		Illumina	SPADES v. 3.13.0			B.1.1	GR	8
hCoV-19/Saudi Arabia/KAIMRC70/2020	EPI_ISL_507031	2020-04-06	Asia / Saudi Arabia	Human	unknown	Nasopharyngeal swab		Illumina	SPADES v. 3.13.0			B.1.36	GH	8
hCoV-19/Saudi Arabia/KFSHRC43/2020	EPI_ISL_507036	2020-03-27	Asia / Saudi Arabia	Human	unknown	Nasopharyngeal swab		Illumina	SPADES v. 3.13.0			B.1.36	GH	8
hCoV-19/Anhui/SZ005/2020	EPI_ISL_413485	2020-01-24	Asia / China / Anhui / Suzhou	Human	Vero P1					Gap of 1 nucleotide(s) found at refpos 11083 (FRAMESHIFT). Gap of 1 nucleotides when compared to the reference sequence.	warn	A	O	8
hCoV-19/Taiwan/TSGH-04/2020	EPI_ISL_426632	2020-03-17	Asia / Taiwan / New Taipei City	Human	Original							B.1	GH	8
hCoV-19/Taiwan/TSGH-19/2020	EPI_ISL_436104	2020-03-26	Asia / Taiwan / New Taipei City	Human	Original			Illumina NovaSeq 6000				B.1.1	GR	8
hCoV-19/Taiwan/TSGH-21/2020	EPI_ISL_436106	2020-03-30	Asia / Taiwan / New Taipei City	Human	Original			Illumina NovaSeq 6000				B.1	G	8
hCoV-19/India/KA-nimh-4376/2020	EPI_ISL_436140	2020-04-24	Asia / India / Karnataka	Human	Original			Oxford nanopore technology MinIon	Minimap2 ver 2.17 ( in Geneious PrimeÃ‚Â® 2020.0.3)	Stretches of NNNs (1.70% of overall sequence).	warn	B.1.80	G	8
hCoV-19/India/KA-nimh-4378/2020	EPI_ISL_436141	2020-04-24	Asia / India / Karnataka	Human	Original			Oxford nanopore technology MinIon	Minimap2 ver 2.17 ( in Geneious PrimeÃ‚Â® 2020.0.3)	Stretches of NNNs (1.74% of overall sequence).	warn	B.1.80	G	8
hCoV-19/India/KA-nimh-1596/2020	EPI_ISL_436156	2020-04-17	Asia / India / Karnataka	Human	Original			Oxford nanopore technology MinION	Minimap2 ver 2.17 ( in Geneious PrimeÃ‚Â® 2020.0.3)	Stretches of NNNs (1.75% of overall sequence).	warn	B.6	O	8
hCoV-19/Taiwan/TSGH-25/2020	EPI_ISL_437336	2020-03-22	Asia / Taiwan / New Taipei City	Human	Original			Illumina NovaSeq 6000		[W] Gap of 1 nucleotide(s) found at refpos 11943 (FRAMESHIFT). Gap of 1 nucleotide(s) found at refpos 21635 (FRAMESHIFT). Gap of 2 nucleotides when compared to the reference sequence. NSP7 is missing. %UniqueMutations 0.07%.	warn	B	O	8
hCoV-19/India/GJ-GBRC14/2020	EPI_ISL_437442	2020-04-27	Asia / India / Gujarat / Surat	Human	Original	Oro-pharyngeal swab		Ion Torrent	CLC Genomics Workbench 12			B.6	O	8
hCoV-19/India/GJ-GBRC16/2020	EPI_ISL_437444	2020-04-26	Asia / India / Gujarat / Surat	Human	Original	Oro-pharyngeal swab		Ion Torrent	CLC Genomics Workbench 12			B.6	O	8
hCoV-19/India/GJ-GBRC20/2020	EPI_ISL_437449	2020-04-26	Asia / India / Gujarat / Ahmedabad	Human	Original	Oro-pharyngeal swab		Ion Torrent	CLC Genomics Workbench 12			B.1.36	GH	8
hCoV-19/India/GJ-GBRC22/2020	EPI_ISL_437451	2020-04-26	Asia / India / Gujarat / Ahmedabad	Human	Original	Oro-pharyngeal swab		Ion Torrent	CLC Genomics Workbench 12			B.1	G	8
hCoV-19/Saudi Arabia/KAUST-Makkah10/2020	EPI_ISL_437464	2020-03-23	Asia / Saudi Arabia / Makkah	Human	Original			Illumina Novaseq	Megahit			B.1.36	GH	8
hCoV-19/Saudi Arabia/KAUST-Madinah44/2020	EPI_ISL_437473	2020-03-29	Asia / Saudi Arabia / Madinah	Human	Original			Illumina Novaseq	Megahit			B.1.36	GH	8
hCoV-19/Saudi Arabia/KAUST-Madinah45/2020	EPI_ISL_437474	2020-03-29	Asia / Saudi Arabia / Madinah	Human	Original			Illumina Novaseq	Megahit			B.1.36	GH	8
hCoV-19/Saudi Arabia/KAUST-Makkah155/2020	EPI_ISL_437476	2020-04-06	Asia / Saudi Arabia / Makkah	Human	Original			Illumina Novaseq	Megahit	Insertion of 210 nucleotides when compared to the reference sequence.	warn	B.1.36	G	8
hCoV-19/Saudi Arabia/KAUST-Makkah168/2020	EPI_ISL_437479	2020-04-06	Asia / Saudi Arabia / Makkah	Human	Original			Illumina Novaseq	Megahit			B.1.36	GH	8
hCoV-19/Saudi Arabia/KAUST-Madinah23/2020	EPI_ISL_437482	2020-03-20	Asia / Saudi Arabia / Madinah	Human	Original			Illumina Miseq	Amplicon gatk bcftools consensus			B.1.36	GH	8
hCoV-19/Saudi Arabia/KAUST-Madinah31/2020	EPI_ISL_437486	2020-03-26	Asia / Saudi Arabia / Madinah	Human	Original			Illumina Miseq	Amplicon gatk bcftools consensus			B.1.36	GH	8
hCoV-19/Saudi Arabia/KAUST-Madinah49/2020	EPI_ISL_437489	2020-03-26	Asia / Saudi Arabia / Madinah	Human	Original			Illumina Miseq	Amplicon gatk bcftools consensus			B.1.36	GH	8
hCoV-19/Saudi Arabia/KAUST-Madinah50/2020	EPI_ISL_437490	2020-03-26	Asia / Saudi Arabia / Madinah	Human	Original			Illumina Miseq	Amplicon gatk bcftools consensus			B.1.36	GH	8
hCoV-19/Singapore/98/2020	EPI_ISL_443190	2020-04-09	Asia / Singapore	Human	Original			Illumina MiSeq	unknown			B.6	O	8
hCoV-19/India/GJ-GBRC26/2020	EPI_ISL_444457	2020-04-26	Asia / India / Gujarat / Ahmedabad	Human	Original	Oro-pharyngeal swab		Ion Torrent	CLC Genomics Workbench 12			B.1.36	GH	8
hCoV-19/India/GJ-GBRC27/2020	EPI_ISL_444458	2020-04-26	Asia / India / Gujarat / Ahmedabad	Human	Original	Oro-pharyngeal swab		Ion Torrent	CLC Genomics Workbench 12			B.1	G	8
hCoV-19/India/GJ-GBRC39/2020	EPI_ISL_444470	2020-04-29	Asia / India / Gujarat / Ahmedabad	Human	Original	Oro-pharyngeal swab		Ion Torrent	CLC Genomics Workbench 12			B.1.36	GH	8
hCoV-19/India/GJ-GBRC51/2020	EPI_ISL_444482	2020-05-02	Asia / India / Gujarat / Prantij	Human	Original	Oro-pharyngeal swab		Ion Torrent	CLC Genomics Workbench 12			B.1.36	GH	8
hCoV-19/Israel/2113603/2020	EPI_ISL_447341	2020-04-15	Asia / Israel / Jerusalem District	Human	Original	Naso-pharyngeal swab		Illumina MiSeq	AccuNGS pipeline (BLAST based)			B.1	GH	8
hCoV-19/Israel/2113601/2020	EPI_ISL_447342	2020-04-15	Asia / Israel / Jerusalem District	Human	Original	Naso-pharyngeal swab		Illumina MiSeq	AccuNGS pipeline (BLAST based)			B.1	GH	8
hCoV-19/Israel/2113255/2020	EPI_ISL_447344	2020-04-14	Asia / Israel / Jerusalem District	Human	Original	Naso-pharyngeal swab		Illumina MiSeq	AccuNGS pipeline (BLAST based)			B.1	GH	8
hCoV-19/Israel/2113178/2020	EPI_ISL_447345	2020-04-15	Asia / Israel / Jerusalem District	Human	Original	Naso-pharyngeal swab		Illumina MiSeq	AccuNGS pipeline (BLAST based)			B.1	GH	8
hCoV-19/Israel/2113174/2020	EPI_ISL_447346	2020-04-15	Asia / Israel / Tel Aviv District	Human	Original	Naso-pharyngeal swab		Illumina MiSeq	AccuNGS pipeline (BLAST based)			B.1.1	GR	8
hCoV-19/Israel/2099416/2020	EPI_ISL_447354	2020-04-02	Asia / Israel / Jerusalem District	Human	Original	Naso-pharyngeal swab		Illumina MiSeq	AccuNGS pipeline (BLAST based)	Stretches of NNNs (1.35% of overall sequence).	warn	B.1.115	GH	8
hCoV-19/Israel/2089839/2020	EPI_ISL_447363	2020-04-01	Asia / Israel / Jerusalem District	Human	Original	Naso-pharyngeal swab		Illumina MiSeq	AccuNGS pipeline (BLAST based)	Gap of 18 nucleotides when compared to the reference sequence. %UniqueMutations 0.06%.	warn	B.1	GH	8
hCoV-19/Israel/2047567/2020	EPI_ISL_447390	2020-03-29	Asia / Israel / North District	Human	Original	Naso-pharyngeal swab		Illumina MiSeq	AccuNGS pipeline (BLAST based)	Stretches of NNNs (1.82% of overall sequence).	warn	B.1	GH	8
hCoV-19/Israel/2047364/2020	EPI_ISL_447393	2020-03-28	Asia / Israel / North District	Human	Original	Naso-pharyngeal swab		Illumina MiSeq	AccuNGS pipeline (BLAST based)			B.1	GH	8
hCoV-19/Kazakhstan/18243/2020	EPI_ISL_454500	2020-04-16	Asia / Kazakhstan / Nur-Sultan	Human	Original			Illumina Miseq	CLC Genomics Workbench 12			A.2	S	8
hCoV-19/Kazakhstan/26827/2020	EPI_ISL_454516	2020-04-26	Asia / Kazakhstan / Nur-Sultan	Human	Original	Oro-pharyngeal swab		Illumina Miseq	CLC Genomics Workbench 12			A.2	S	8
hCoV-19/Kazakhstan/26828/2020	EPI_ISL_454517	2020-04-26	Asia / Kazakhstan / Nur-Sultan	Human	Original	Oro-pharyngeal swab		Illumina Miseq	CLC Genomics Workbench 12			A.2	S	8
hCoV-19/India/MH-NIV-1804/2020	EPI_ISL_454526	2020-03-13	Asia / India / Maharashtra	Human	Original			Ion Torrent, Gene Studio				B.4	O	8
hCoV-19/Kazakhstan/7263/2020	EPI_ISL_454571	2020-03-25	Asia / Kazakhstan / Nur-Sultan	Human	Original			Illumina Miseq				A.2	S	8
hCoV-19/Malaysia/IIUM316/2020	EPI_ISL_455312	2020-04-09	Asia / Malaysia / Pahang	Human	Original	Combined nasopharyngeal and oropharyngeal swab	Healthcare worker	Nanopore MinION	Geneious Prime 2020.1, Medeka (ARTIC pipeline)			B.6	O	8
hCoV-19/Timor-Leste/TL26/2020	EPI_ISL_456596	2020-01-01	Asia / Timor-Leste	Human	Original			Illumina NextSeq 550	ARTIC v3, minimap2 v2.17, ivar v1.2, samtools v1.10			B.2.6	V	8
hCoV-19/Oman/205032386/2020	EPI_ISL_457984	2020-04-28	Asia / Oman / Muscat	Human	Original	Oro-pharyngeal swab		Ion Torrent	AssemblyTrinity			B.1	G	8
hCoV-19/India/TG-CCMB-L299/2020	EPI_ISL_458062	2020-04-20	Asia / India / Telangana / Suryapet	Human	Original	Naso-pharyngeal swab/Oro-pharyngeal swab		Illumina NovaSeq 6000	Reference based			B.6	O	8
hCoV-19/India/TG-CCMB-L301/2020	EPI_ISL_458063	2020-04-20	Asia / India / Telangana / Suryapet	Human	Original	Naso-pharyngeal swab/Oro-pharyngeal swab		Illumina NovaSeq 6000	Reference based			B.6	O	8
hCoV-19/India/TG-CCMB-L988/2020	EPI_ISL_458064	2020-05-11	Asia / India / Telangana / Hyderabad	Human	Original	Naso-pharyngeal swab/Oro-pharyngeal swab		Illumina NovaSeq 6000	Reference based			B.1	G	8
hCoV-19/India/TG-CCMB-L989/2020	EPI_ISL_458065	2020-05-11	Asia / India / Telangana / Hyderabad	Human	Original	Naso-pharyngeal swab/Oro-pharyngeal swab		Illumina NovaSeq 6000	Reference based			B.1	G	8
hCoV-19/India/TG-CCMB-K272/2020	EPI_ISL_458070	2020-04-12	Asia / India / Telangana / Nizamabad	Human	Original	Naso-pharyngeal swab/Oro-pharyngeal swab		Illumina NovaSeq 6000	Reference based			B.6	O	8
hCoV-19/India/TG-CCMB-J812-P1/2020	EPI_ISL_458072	2020-04-08	Asia / India / Telangana / Rangareddy	Human	Vero P1	Nasopharyngeal swab/Oropharyngeal swab		Illumina NovaSeq 6000	Reference based			B.6	O	8
hCoV-19/India/TG-CCMB-L301-P1/2020	EPI_ISL_458074	2020-04-20	Asia / India / Telangana / Suryapet	Human	Vero P1	Nasopharyngeal swab/Oropharyngeal swab		Illumina NovaSeq 6000	Reference based			B.6	O	8
hCoV-19/India/GJ-GBRC134/2020	EPI_ISL_458089	2020-05-24	Asia / India / Gujarat / Ahmedabad	Human	Original			Ion Torrent	CLC Genomics Workbench 12			B.1.36	GH	8
hCoV-19/India/GJ-GBRC136b/2020	EPI_ISL_458093	2020-05-24	Asia / India / Gujarat / Ahmedabad	Human	Original			Ion Torrent	CLC Genomics Workbench 12			B.1.113	G	8
hCoV-19/Singapore/296/2020	EPI_ISL_462414	2020-04-09	Asia / Singapore	Human	Original			Illumina MiSeq				B.1.104	G	8
hCoV-19/Singapore/300/2020	EPI_ISL_462418	2020-04-01	Asia / Singapore	Human	Original			Illumina MiSeq				B.6	O	8
hCoV-19/Singapore/301/2020	EPI_ISL_462419	2020-04-06	Asia / Singapore	Human	Original			Illumina MiSeq				B.6	O	8
hCoV-19/Singapore/305/2020	EPI_ISL_462423	2020-04-14	Asia / Singapore	Human	Original			Illumina MiSeq				B.6	O	8
hCoV-19/Singapore/307/2020	EPI_ISL_462425	2020-04-14	Asia / Singapore	Human	Original			Illumina MiSeq				B.6	O	8
hCoV-19/Singapore/311/2020	EPI_ISL_462429	2020-03-17	Asia / Singapore	Human	Original			Illumina MiSeq				B.1.1.7	GR	8
hCoV-19/Japan/TKY10459/2020	EPI_ISL_462442	2020-04-01	Asia / Japan	Human	unknown			unknown				B.1.1	GR	8
hCoV-19/Japan/TKY10466-2/2020	EPI_ISL_462444	2020-04-01	Asia / Japan	Human	unknown			unknown				B.1.1	GR	8
hCoV-19/Japan/TKY10468/2020	EPI_ISL_462445	2020-04-01	Asia / Japan	Human	unknown			unknown				B.1.1	GR	8
hCoV-19/Japan/TKY3583/2020	EPI_ISL_462446	2020-03-01	Asia / Japan / Tokyo	Human	unknown			unknown				B.1.5	G	8
hCoV-19/Israel/CVL-n-6140/2020	EPI_ISL_474981	2020-03-15	Asia / Israel / Raanana	Human	Original	Oro-pharyngeal swab		Illumina NextSeq	BWA			B.1	GH	8
hCoV-19/Bangladesh/BCSIR-NILMRC-108/2020	EPI_ISL_475756	2020-06-07	Asia / Bangladesh / Rangpur	Human	Original	Nasopharyngeal Swab		MiniSeq	DRAGEN RNA Pathogen Detection (3.5.13)	[I] Gap of 3 nucleotides when compared to the reference sequence.	info	B.1.1.25	GR	8
hCoV-19/Bangladesh/BCSIR-NILMRC-021/2020	EPI_ISL_475760	2020-05-24	Asia / Bangladesh / Dhaka	Human	Original	Nasopharyngeal Swab		MiniSeq	DRAGEN RNA Pathogen Detection (3.5.13)	[I] Gap of 3 nucleotides when compared to the reference sequence.	info	B.1.1.25	GR	8
hCoV-19/India/KA-InStem-NCBS-0006/2020	EPI_ISL_477209	2020-06-01	Asia / India / Karnataka	Human	Original			Illumina Hiseq	MEGAHIT v1.2.9 / ABACAS.1.3.1	Stretches of NNNs (1.00% of overall sequence). Insertion of 113 nucleotide(s) found at refpos 3119 (FRAMESHIFT). Gap of 10 nucleotide(s) found at refpos 23770 (FRAMESHIFT). Insertion of 381 nucleotides when compared to the reference sequence. Gap of 10 nucleotides when compared to the reference sequence.	alert	B.1.1	GR	8
hCoV-19/India/KA-InStem-NCBS-0047/2020	EPI_ISL_477247	2020-01-01	Asia / India / Karnataka	Human	Original			Illumina Hiseq	MEGAHIT v1.2.9 / ABACAS.1.3.1	%UniqueMutations 0.09%.	warn	B.6	O	8
hCoV-19/Japan/PG-0121/2020	EPI_ISL_479853	2020-03-11	Asia / Japan / Kanto	Human	Original	Pharyngeal swab		Illumina iSeq	SKESA v. 2.3.0			B.1.36	GH	8
hCoV-19/Japan/PG-0174/2020	EPI_ISL_479883	2020-03-18	Asia / Japan / Hokkaido	Human	Original	Pharyngeal swab		Illumina iSeq	SKESA v. 2.3.0			B.1	GH	8
hCoV-19/Japan/PG-0175/2020	EPI_ISL_479884	2020-03-18	Asia / Japan / Hokkaido	Human	Original	Pharyngeal swab		Illumina iSeq	SKESA v. 2.3.0			B.1	GH	8
hCoV-19/Japan/PG-0176/2020	EPI_ISL_479885	2020-03-19	Asia / Japan / Hokkaido	Human	Original	Pharyngeal swab		Illumina iSeq	SKESA v. 2.3.0			B.1	GH	8
hCoV-19/Japan/PG-0191/2020	EPI_ISL_479896	2020-03-13	Asia / Japan / Kanto	Human	Original	Pharyngeal swab		Illumina NextSeq500	SKESA v. 2.3.0			B.1.36	GH	8
hCoV-19/Japan/PG-0192/2020	EPI_ISL_479897	2020-03-13	Asia / Japan / Kanto	Human	Original	Pharyngeal swab		Illumina NextSeq500	A5-miseq v. 20140604			B.1.36	GH	8
hCoV-19/Japan/PG-0436/2020	EPI_ISL_480102	2020-04-06	Asia / Japan / Kansai	Human	Original	Pharyngeal swab		Illumina NextSeq500	SKESA v. 2.3.0			B.1.1	GR	8
hCoV-19/Japan/PG-0488/2020	EPI_ISL_480147	2020-04-06	Asia / Japan / HokurikuShinsyu	Human	Original	Pharyngeal swab		Illumina NextSeq500	SKESA v. 2.3.0			B.1.1	GR	8
hCoV-19/Japan/PG-0500/2020	EPI_ISL_480159	2020-04-03	Asia / Japan / HokurikuShinsyu	Human	Original	Pharyngeal swab		Illumina NextSeq500	SKESA v. 2.3.0			B.1.1	GR	8
hCoV-19/Japan/PG-0507/2020	EPI_ISL_480166	2020-04-07	Asia / Japan / HokurikuShinsyu	Human	Original	Pharyngeal swab		Illumina NextSeq500	A5-miseq v. 20140604			B.1.1	GR	8
hCoV-19/Japan/PG-0511/2020	EPI_ISL_480169	2020-04-02	Asia / Japan / Kanto	Human	Original	Pharyngeal swab		Illumina NextSeq500	A5-miseq v. 20140604			B.1.1	GR	8
hCoV-19/Japan/PG-0545/2020	EPI_ISL_480201	2020-03-31	Asia / Japan / HokurikuShinsyu	Human	Original	Pharyngeal swab		Illumina NextSeq500	A5-miseq v. 20140604			B.1.1	GR	8
hCoV-19/Japan/PG-0550/2020	EPI_ISL_480204	2020-04-11	Asia / Japan / Tohoku	Human	Original	Pharyngeal swab		Illumina NextSeq500	SKESA v. 2.3.0			B.1.1	GR	8
hCoV-19/Japan/PG-0552/2020	EPI_ISL_480205	2020-04-07	Asia / Japan / Kansai	Human	Original	Pharyngeal swab		Illumina NextSeq500	SKESA v. 2.3.0			B.1.1	GR	8
hCoV-19/Japan/PG-0557/2020	EPI_ISL_480208	2020-04-07	Asia / Japan / Kansai	Human	Original	Pharyngeal swab		Illumina NextSeq500	SKESA v. 2.3.0			B.1.1	GR	8
hCoV-19/Japan/PG-0561/2020	EPI_ISL_480211	2020-04-08	Asia / Japan / Kansai	Human	Original	Pharyngeal swab		Illumina NextSeq500	SKESA v. 2.3.0			B.1.1	GR	8
hCoV-19/Japan/PG-0564/2020	EPI_ISL_480213	2020-04-08	Asia / Japan / Kansai	Human	Original	Pharyngeal swab		Illumina NextSeq500	SKESA v. 2.3.0			B.1.1	GR	8
hCoV-19/Japan/PG-0576/2020	EPI_ISL_480217	2020-04-06	Asia / Japan / Kansai	Human	Original	Pharyngeal swab		Illumina NextSeq500	SKESA v. 2.3.0			B.1.1	GR	8
hCoV-19/Japan/PG-0589/2020	EPI_ISL_480221	2020-04-01	Asia / Japan / Kanto	Human	Original	Pharyngeal swab		Illumina NextSeq500	SKESA v. 2.3.0	[I] Gap of 3 nucleotides when compared to the reference sequence.	info	B	L	8
hCoV-19/Japan/PG-0293/2020	EPI_ISL_480225	2020-03-26	Asia / Japan / HokurikuShinsyu	Human	Original	Pharyngeal swab		Illumina NextSeq500	A5-miseq v. 20140604	Insertion of 1 nucleotide(s) found at refpos 11183 (FRAMESHIFT). Insertion of 1 nucleotides when compared to the reference sequence. NSP6 is missing. NSP6 is missing.	warn	B.1.1	GR	8
hCoV-19/India/KA-nimh-11070/2020	EPI_ISL_486401	2020-05-04	Asia / India / Karnataka	Human	Original			Oxford Nanopore Technology MinION	Minimap2 (plugin Geneious PrimeÃ‚Â® 2020.0.3)	Stretches of NNNs (1.15% of overall sequence).	warn	B	O	8
hCoV-19/India/KA-nimh-11164/2020	EPI_ISL_486403	2020-05-04	Asia / India / Karnataka	Human	Original			Oxford Nanopore Technology MinION	Minimap2 (plugin Geneious PrimeÃ‚Â® 2020.0.3)	Stretches of NNNs (1.26% of overall sequence).	warn	B.6	O	8
hCoV-19/India/KA-nimh-14715/2020	EPI_ISL_486407	2020-05-10	Asia / India / Karnataka	Human	Original			Oxford Nanopore Technology MinION	Minimap2 (plugin Geneious PrimeÃ‚Â® 2020.0.3)	Long stretches of NNNs (12.85% of overall sequence).	alert	B.1	S	8
hCoV-19/Singapore/645/2020	EPI_ISL_493405	2020-04-27	Asia / Singapore	Human	Original			Illumina MiSeq		Stretches of NNNs (1.54% of overall sequence).	warn	B.6	O	8
hCoV-19/Singapore/648/2020	EPI_ISL_493408	2020-04-24	Asia / Singapore	Human	Original			Illumina MiSeq				B.6	O	8
hCoV-19/Singapore/652/2020	EPI_ISL_493412	2020-04-22	Asia / Singapore	Human	Original			Illumina MiSeq				B.6	O	8
hCoV-19/Singapore/658/2020	EPI_ISL_493418	2020-04-14	Asia / Singapore	Human	Original			Illumina MiSeq				B.6	O	8
hCoV-19/Singapore/659/2020	EPI_ISL_493419	2020-03-29	Asia / Singapore	Human	Original			Illumina MiSeq				B.2	V	8
hCoV-19/India/GJ-GBRC281/2020	EPI_ISL_495018	2020-06-18	Asia / India / Gujarat / Ahmedabad	Human	Original			Ion Torrent	CLC Genomics Workbench 12			B.1	G	8
hCoV-19/India/GJ-GBRC291/2020	EPI_ISL_495029	2020-06-15	Asia / India / Gujarat / Vadodara	Human	Original			Ion Torrent	CLC Genomics Workbench 12			B.1	G	8
hCoV-19/India/GJ-GBRC295/2020	EPI_ISL_495035	2020-06-15	Asia / India / Gujarat / Vadodara	Human	Original			Ion Torrent	CLC Genomics Workbench 12			B.1	G	8
hCoV-19/India/GJ-GBRC296a/2020	EPI_ISL_495036	2020-06-15	Asia / India / Gujarat / Vadodara	Human	Original			Ion Torrent	CLC Genomics Workbench 12			B.1	G	8
hCoV-19/India/GJ-GBRC304a/2020	EPI_ISL_495052	2020-06-15	Asia / India / Gujarat / Vadodara	Human	Original			Ion Torrent	CLC Genomics Workbench 12			B.1	G	8
hCoV-19/India/GJ-GBRC319/2020	EPI_ISL_495077	2020-06-17	Asia / India / Gujarat / Surat	Human	Original			Ion Torrent	CLC Genomics Workbench 12			A	S	8
hCoV-19/Shanghai/SH0017/2020	EPI_ISL_416328	2020-02-01	Asia / China / Shanghai	Human	Original	Sputum	unknown	Illumina Miseq	MEGAHIT v1.2.9	Stretches of NNNs (2.19% of overall sequence).	warn	A	S	8
hCoV-19/Shanghai/SH0081/2020	EPI_ISL_416383	2020-02-01	Asia / China / Shanghai	Human	Original	Sputum	unknown	Illumina Miseq	MEGAHIT v1.2.9	Stretches of NNNs (3.58% of overall sequence).	warn	B.4	O	8
hCoV-19/Shanghai/SH0085/2020	EPI_ISL_416385	2020-01-30	Asia / China / Shanghai	Human	Original	Oro-pharyngeal swab	unknown	Illumina Miseq	MEGAHIT v1.2.9	Stretches of NNNs (4.07% of overall sequence).	warn	B	L	8
hCoV-19/Taiwan/CGMH-CGU-07/2020	EPI_ISL_417520	2020-03-09	Asia / Taiwan / Taoyuan	Human	Original	Sputum		Illumina Miseq, assembled sequences	SPAdes Version 3.13.1			B.4	O	8
hCoV-19/India/JK-NCDC-02370/2020	EPI_ISL_435107	2020-03-29	Asia / India / Jammu and Kashmir / Kargil	Human	Original			Nanopore MinION	Reference based	[W] Stretches of NNNs (1.43% of overall sequence).	warn	B.4	O	8
hCoV-19/India/DL-NCDC-01457/2020	EPI_ISL_435108	2020-03-15	Asia / India / Delhi	Human	Original			Nanopore MinION	Reference based			B.2.1	V	8
hCoV-19/India/DL-NCDC-01638/2020	EPI_ISL_435109	2020-03-17	Asia / India / Delhi	Human	Original			Nanopore MinION	Reference based			B.2.1	V	8
hCoV-19/United Arab Emirates/L0879/2020	EPI_ISL_435124	2020-03-16	Asia / United Arab Emirates	Human	Original			Illumina Novaseq				B.1.1.7	GR	8
hCoV-19/United Arab Emirates/L9440/2020	EPI_ISL_435141	2020-03-12	Asia / United Arab Emirates	Human	Original			Illumina Novaseq				B.1	G	8
hCoV-19/United Arab Emirates/L9768/2020	EPI_ISL_435143	2020-03-18	Asia / United Arab Emirates	Human	Original			Illumina Novaseq		[I] Gap of 6 nucleotides when compared to the reference sequence.	info	B.1.1	GR	8
hCoV-19/Vietnam/VNHN_0764/2020	EPI_ISL_435314	2020-03-13	Asia / Vietnam / Hanoi	Human	Original	Oro-pharyngeal swab		Illumina Miseq	CLC Genomics Workbench 20.0.3			B.1	GH	8
hCoV-19/India/MH-NCDC-3965/2020	EPI_ISL_436444	2020-04-09	Asia / India / Maharashtra	Human	Original			Nanopore MinION	Reference based			B.6	O	8
hCoV-19/India/DL-NCDC-4138/2020	EPI_ISL_436448	2020-04-12	Asia / India / Delhi	Human	Original			Nanopore MinION	Reference based			B.6	O	8
hCoV-19/India/DL-NCDC-4205/2020	EPI_ISL_436451	2020-04-13	Asia / India / Delhi	Human	Original			Nanopore MinION	Reference based			B.6	O	8
hCoV-19/Saudi Arabia/KAUST-Makkah188/2020	EPI_ISL_437705	2020-04-06	Asia / Saudi Arabia / Makkah	Human	Original			Illumina Novaseq	Amplicon gatk bcftools consensus			A	S	8
hCoV-19/Saudi Arabia/KAUST-Makkah190/2020	EPI_ISL_437707	2020-04-06	Asia / Saudi Arabia / Makkah	Human	Original			Illumina Novaseq	Amplicon gatk bcftools consensus			B.1.36	GH	8
hCoV-19/Saudi Arabia/KAUST-Makkah194/2020	EPI_ISL_437709	2020-04-06	Asia / Saudi Arabia / Makkah	Human	Original			Illumina Novaseq	Amplicon gatk bcftools consensus			B.1.36	GH	8
hCoV-19/Israel/701002442/2020	EPI_ISL_447300	2020-03-24	Asia / Israel / South Coast District	Human	Original	Naso-pharyngeal swab		Illumina MiSeq	AccuNGS pipeline (BLAST based)			B.1	GH	8
hCoV-19/Israel/701002334/2020	EPI_ISL_447306	2020-03-22	Asia / Israel / South Coast District	Human	Original	Naso-pharyngeal swab		Illumina MiSeq	AccuNGS pipeline (BLAST based)			B.1	GH	8
hCoV-19/Israel/51144342/2020	EPI_ISL_447318	2020-03-30	Asia / Israel / South District	Human	Original	Naso-pharyngeal swab		Illumina MiSeq	AccuNGS pipeline (BLAST based)	Stretches of NNNs (2.08% of overall sequence).	warn	B.1.1	GR	8
hCoV-19/Israel/2089375/2020	EPI_ISL_447372	2020-04-01	Asia / Israel / Jerusalem District	Human	Original	Naso-pharyngeal swab		Illumina MiSeq	AccuNGS pipeline (BLAST based)			B.1.115	GH	8
hCoV-19/Israel/2086034/2020	EPI_ISL_447376	2020-04-01	Asia / Israel / Jerusalem District	Human	Original	Naso-pharyngeal swab		Illumina MiSeq	AccuNGS pipeline (BLAST based)	Stretches of NNNs (1.51% of overall sequence).	warn	B.1	GH	8
hCoV-19/Israel/2086022/2020	EPI_ISL_447378	2020-04-01	Asia / Israel / Jerusalem District	Human	Original	Naso-pharyngeal swab		Illumina MiSeq	AccuNGS pipeline (BLAST based)	Stretches of NNNs (1.02% of overall sequence).	warn	B.1	GH	8
hCoV-19/Israel/2086012/2020	EPI_ISL_447379	2020-04-01	Asia / Israel / Jerusalem District	Human	Original	Naso-pharyngeal swab		Illumina MiSeq	AccuNGS pipeline (BLAST based)			B.1	GH	8
hCoV-19/Israel/2020069/2020	EPI_ISL_447412	2020-03-17	Asia / Israel / Jerusalem District	Human	Original	Naso-pharyngeal swab		Illumina MiSeq	AccuNGS pipeline (BLAST based)			B.6	O	8
hCoV-19/Israel/2020051/2020	EPI_ISL_447415	2020-03-17	Asia / Israel / Tel Aviv District	Human	Original	Naso-pharyngeal swab		Illumina MiSeq	AccuNGS pipeline (BLAST based)	Stretches of NNNs (2.03% of overall sequence).	warn	B.1.9	GH	8
hCoV-19/Israel/1639996/2020	EPI_ISL_447417	2020-03-26	Asia / Israel / North District	Human	Original	Naso-pharyngeal swab		Illumina MiSeq	AccuNGS pipeline (BLAST based)			B.1	GH	8
hCoV-19/Israel/1639953/2020	EPI_ISL_447418	2020-03-26	Asia / Israel / North District	Human	Original	Naso-pharyngeal swab		Illumina MiSeq	AccuNGS pipeline (BLAST based)			B.1	GH	8
hCoV-19/Israel/13077882/2020	EPI_ISL_447419	2020-04-04	Asia / Israel / Jerusalem District	Human	Original	Naso-pharyngeal swab		Illumina MiSeq	AccuNGS pipeline (BLAST based)			B.1	GH	8
hCoV-19/Israel/13077840/2020	EPI_ISL_447423	2020-04-04	Asia / Israel / Jerusalem District	Human	Original	Naso-pharyngeal swab		Illumina MiSeq	AccuNGS pipeline (BLAST based)			B.2	V	8
hCoV-19/Israel/13077498/2020	EPI_ISL_447435	2020-04-03	Asia / Israel / South Coast District	Human	Original	Naso-pharyngeal swab		Illumina MiSeq	AccuNGS pipeline (BLAST based)			B.1	GH	8
hCoV-19/Israel/13077497/2020	EPI_ISL_447436	2020-04-02	Asia / Israel / South Coast District	Human	Original	Naso-pharyngeal swab		Illumina MiSeq	AccuNGS pipeline (BLAST based)			B.1	GH	8
hCoV-19/Israel/13075703/2020	EPI_ISL_447450	2020-03-29	Asia / Israel / Tel Aviv District	Human	Original	Naso-pharyngeal swab		Illumina MiSeq	AccuNGS pipeline (BLAST based)			B.1.1	GR	8
hCoV-19/Israel/130711417/2020	EPI_ISL_447451	2020-04-22	Asia / Israel / Tel Aviv District	Human	Original	Naso-pharyngeal swab		Illumina MiSeq	AccuNGS pipeline (BLAST based)	Stretches of NNNs (2.28% of overall sequence).	warn	B.1	GH	8
hCoV-19/Israel/130711367/2020	EPI_ISL_447452	2020-04-22	Asia / Israel / North District	Human	Original	Naso-pharyngeal swab		Illumina MiSeq	AccuNGS pipeline (BLAST based)			B.1.3	GH	8
hCoV-19/Vietnam/HCMC-35016/2020	EPI_ISL_450741	2020-03-20	Asia / Vietnam / Ho Chi Minh City	Human	Original	Nasal and throat swab		Illumina MiSeq, Sanger	Geneious Prime 2019.2.1			A.2	S	8
hCoV-19/India/GJ-GBRC101/2020	EPI_ISL_450790	2020-04-28	Asia / India / Gujarat / Rajkot	Human	Original			Ion Torrent	CLC Genomics Workbench 12			A	S	8
hCoV-19/India/GJ-GBRC102/2020	EPI_ISL_450791	2020-04-27	Asia / India / Gujarat / Rajkot	Human	Original			Ion Torrent	CLC Genomics Workbench 12			A	S	8
hCoV-19/Thailand/Bangkok_2295/2020	EPI_ISL_455624	2020-03-12	Asia / Thailand / Bangkok	Human	Vero P1	Oropharyngeal swab		Illumina MiSeq	CLC Genomics Workbench 12, Geneious 10.2.12			A.6	S	8
hCoV-19/India/WB-S19/2020	EPI_ISL_455649	2020-04-20	Asia / India / West Bengal / Kolkata	Human	Original			Illumina Hiseq 2500	Illumina BaseSpace DRAGEN RNA Pathogen Detection v3.5.13			A.9	S	8
hCoV-19/India/WB-S23/2020	EPI_ISL_455653	2020-04-21	Asia / India / West Bengal / South 24 Parganas	Human	Original			Illumina Hiseq 2500	Illumina BaseSpace DRAGEN RNA Pathogen Detection v3.5.13			B.1	G	8
hCoV-19/India/WB-S42/2020	EPI_ISL_455664	2020-05-03	Asia / India / West Bengal / Kolkata	Human	Original			Illumina Hiseq 2500	Illumina BaseSpace DRAGEN RNA Pathogen Detection v3.5.13			B.1	G	8
hCoV-19/India/WB-S44/2020	EPI_ISL_455665	2020-05-01	Asia / India / West Bengal / Kolkata	Human	Original			Illumina Hiseq 2500	Illumina BaseSpace DRAGEN RNA Pathogen Detection v3.5.13			B.1	G	8
hCoV-19/India/WB-S46/2020	EPI_ISL_455667	2020-05-03	Asia / India / West Bengal / South 24 Parganas	Human	Original			Illumina Hiseq 2500	Illumina BaseSpace DRAGEN RNA Pathogen Detection v3.5.13			B.1	G	8
hCoV-19/India/WB-S53/2020	EPI_ISL_455673	2020-05-02	Asia / India / West Bengal / South 24 Parganas	Human	Original			Illumina Hiseq 2500	Illumina BaseSpace DRAGEN RNA Pathogen Detection v3.5.13			B.1	G	8
hCoV-19/India/WB-S55/2020	EPI_ISL_455674	2020-05-03	Asia / India / West Bengal / Kolkata	Human	Original			Illumina Hiseq 2500	Illumina BaseSpace DRAGEN RNA Pathogen Detection v3.5.13			B.1	G	8
hCoV-19/India/WB-S56/2020	EPI_ISL_455675	2020-05-03	Asia / India / West Bengal / North 24 Parganas	Human	Original			Illumina Hiseq 2500	Illumina BaseSpace DRAGEN RNA Pathogen Detection v3.5.13			B.1	G	8
hCoV-19/India/WB-S58/2020	EPI_ISL_455676	2020-05-03	Asia / India / West Bengal / Kolkata	Human	Original			Illumina Hiseq 2500	Illumina BaseSpace DRAGEN RNA Pathogen Detection v3.5.13			B.1	G	8
hCoV-19/Thailand/Bangkok-CONI-0105/2020	EPI_ISL_455908	2020-03-09	Asia / Thailand / Bangkok	Human	Original			Illumina Miseq, 2 x 250bp paired end reads, ARTIC V3, Nextera Flex prep	Mapping with bwa v0.7.17, consensus calls from Ivar v1.2.2	Stretches of NNNs (2.14% of overall sequence).	warn	A.6	S	8
hCoV-19/Thailand/Bangkok-CONI-0106/2020	EPI_ISL_455909	2020-03-09	Asia / Thailand / Bangkok	Human	Original			Illumina Miseq, 2 x 250bp paired end reads, ARTIC V3, Nextera Flex prep	Mapping with bwa v0.7.17, consensus calls from Ivar v1.2.2			A.6	S	8
hCoV-19/Thailand/Bangkok-CONI-0108/2020	EPI_ISL_455911	2020-03-11	Asia / Thailand / Bangkok	Human	Original			Illumina Miseq, 2 x 250bp paired end reads, ARTIC V3, Nextera Flex prep	Mapping with bwa v0.7.17, consensus calls from Ivar v1.2.2			A.6	S	8
hCoV-19/Thailand/Bangkok-CONI-0109/2020	EPI_ISL_455912	2020-03-11	Asia / Thailand / Bangkok	Human	Original			Illumina Miseq, 2 x 250bp paired end reads, ARTIC V3, Nextera Flex prep	Mapping with bwa v0.7.17, consensus calls from Ivar v1.2.2			A.6	S	8
hCoV-19/Thailand/Bangkok-CONI-0111/2020	EPI_ISL_455914	2020-03-11	Asia / Thailand / Bangkok	Human	Original			Illumina Miseq, 2 x 250bp paired end reads, ARTIC V3, Nextera Flex prep	Mapping with bwa v0.7.17, consensus calls from Ivar v1.2.2	Stretches of NNNs (1.71% of overall sequence).	warn	A.6	S	8
hCoV-19/Thailand/Bangkok-CONI-0132/2020	EPI_ISL_455926	2020-03-12	Asia / Thailand / Bangkok	Human	Original			Illumina Miseq, 2 x 250bp paired end reads, ARTIC V3, Nextera Flex prep	Mapping with bwa v0.7.17, consensus calls from Ivar v1.2.2			A.6	S	8
hCoV-19/Thailand/Bangkok-CONI-0135/2020	EPI_ISL_455929	2020-03-13	Asia / Thailand / Bangkok	Human	Original			Illumina Miseq, 2 x 250bp paired end reads, ARTIC V3, Nextera Flex prep	Mapping with bwa v0.7.17, consensus calls from Ivar v1.2.2	Stretches of NNNs (1.56% of overall sequence).	warn	A.6	S	8
hCoV-19/Thailand/Bangkok-CONI-0136/2020	EPI_ISL_455930	2020-03-13	Asia / Thailand / Bangkok	Human	Original			Illumina Miseq, 2 x 250bp paired end reads, ARTIC V3, Nextera Flex prep	Mapping with bwa v0.7.17, consensus calls from Ivar v1.2.2	Stretches of NNNs (2.47% of overall sequence).	warn	A.6	S	8
hCoV-19/Thailand/Bangkok-CONI-0140/2020	EPI_ISL_455934	2020-03-14	Asia / Thailand / Bangkok	Human	Original			Illumina Miseq, 2 x 250bp paired end reads, ARTIC V3, Nextera Flex prep	Mapping with bwa v0.7.17, consensus calls from Ivar v1.2.2			B.1.1	GR	8
hCoV-19/Thailand/Bangkok-CONI-0152/2020	EPI_ISL_455945	2020-03-16	Asia / Thailand / Bangkok	Human	Original			Illumina Miseq, 2 x 250bp paired end reads, ARTIC V3, Nextera Flex prep	Mapping with bwa v0.7.17, consensus calls from Ivar v1.2.2	Stretches of NNNs (1.04% of overall sequence).	warn	A.6	S	8
hCoV-19/Thailand/Bangkok-CONI-0154/2020	EPI_ISL_455947	2020-03-16	Asia / Thailand / Bangkok	Human	Original			Illumina Miseq, 2 x 250bp paired end reads, ARTIC V3, Nextera Flex prep	Mapping with bwa v0.7.17, consensus calls from Ivar v1.2.2			A.6	S	8
hCoV-19/Thailand/Bangkok-CONI-0155/2020	EPI_ISL_455948	2020-03-16	Asia / Thailand / Bangkok	Human	Original			Illumina Miseq, 2 x 250bp paired end reads, ARTIC V3, Nextera Flex prep	Mapping with bwa v0.7.17, consensus calls from Ivar v1.2.2	Stretches of NNNs (1.59% of overall sequence).	warn	A.6	S	8
hCoV-19/Thailand/Bangkok-CONI-0099/2020	EPI_ISL_458028	2020-04-04	Asia / Thailand / Bangkok	Human	Original			Illumina Miseq, 2 x 250bp paired end reads, ARTIC V3, Nextera Flex prep	Mapping with bwa v0.7.17, consensus calls from Ivar v1.2.2	Stretches of NNNs (4.55% of overall sequence).	warn	B.1.1	O	8
hCoV-19/India/TN-CCMB-C7/2020	EPI_ISL_458037	2020-04-29	Asia / India / Tamil Nadu / Chennai	Human	Original	Naso-pharyngeal swab/Oro-pharyngeal swab		Illumina NovaSeq 6000	Reference based			B.1.1	GR	8
hCoV-19/India/TN-CCMB-C17/2020	EPI_ISL_458044	2020-05-06	Asia / India / Tamil Nadu / Chennai	Human	Original	Naso-pharyngeal swab/Oro-pharyngeal swab		Illumina NovaSeq 6000	Reference based			B.1.1	GR	8
hCoV-19/India/GJ-GBRC142/2020	EPI_ISL_458102	2020-05-24	Asia / India / Gujarat / Ahmedabad	Human	Original			Ion Torrent	CLC Genomics Workbench 12			B.1.36	GH	8
hCoV-19/Oman/205033013/2020	EPI_ISL_458116	2020-05-01	Asia / Oman / Muscat	Human	Original	Tracheal swab		Ion Torrent	AssemblyTrinity			B.1.1.27	GR	8
hCoV-19/Oman/205028472/2020	EPI_ISL_458119	2020-04-11	Asia / Oman / Muscat	Human	Original	Oro-pharyngeal swab		Ion Torrent	AssemblyTrinity			B.1.1.27	GR	8
hCoV-19/Oman/205030448/2020	EPI_ISL_458121	2020-04-20	Asia / Oman / Muscat	Human	Original	Oro-pharyngeal swab		Ion Torrent	AssemblyTrinity			B.1.1.27	GR	8
hCoV-19/Oman/205031572/2020	EPI_ISL_458126	2020-04-25	Asia / Oman / Muscat	Human	Original	Oro-pharyngeal swab		Ion Torrent	AssemblyTrinity			B.1	G	8
hCoV-19/Oman/205026721/2020	EPI_ISL_458127	2020-04-05	Asia / Oman / Muscat	Human	Original	Oro-pharyngeal swab		Ion Torrent	AssemblyTrinity	[W] Gap of 1 nucleotides when compared to the reference sequence.	warn	B.1	G	8
hCoV-19/India/GJ-GBRC151a/2020	EPI_ISL_461478	2020-05-02	Asia / India / Gujarat / Vadodara	Human	Original			Ion Torrent	CLC Genomics Workbench 12			B.1	G	8
hCoV-19/India/GJ-GBRC163a/2020	EPI_ISL_461497	2020-05-27	Asia / India / Gujarat / Ahmedabad	Human	Original			Ion Torrent	CLC Genomics Workbench 12			B.1	G	8
hCoV-19/Bangladesh/BCSIR-NILMRC-053/2020	EPI_ISL_465163	2020-05-07	Asia / Bangladesh / Dhaka / Narayanganj	Human	Original	Nasopharyngeal Swab		Illumina Nextseq 550	NextSeq (TM) Control Software v4			B.1.1.25	GR	8
hCoV-19/Bangladesh/BCSIR-NILMRC-051/2020	EPI_ISL_466626	2020-05-07	Asia / Bangladesh / Dhaka / Narayanganj	Human	Original	Nasopharyngeal Swab		Illumina Nextseq 550	NextSeq (TM) Control Software v4			B.1.1.23	GR	8
hCoV-19/Bangladesh/BCSIR-NILMRC-073/2020	EPI_ISL_466689	2020-06-01	Asia / Bangladesh / Dhaka / Dhaka / Uttara	Human	Original	Nasopharyngeal Swab		Illumina Nextseq 550	NextSeq (TM) Control Software v4			B.1.1.25	GR	8
hCoV-19/Bangladesh/BCSIR-NILMRC-074/2020	EPI_ISL_466690	2020-06-01	Asia / Bangladesh / Dhaka / Dhaka / Gulshan	Human	Original	Nasopharyngeal Swab		Illumina Nextseq 550	NextSeq (TM) Control Software v4			B.1.1.25	GR	8
hCoV-19/Bangladesh/BCSIR-NILMRC-075/2020	EPI_ISL_466691	2020-06-01	Asia / Bangladesh / Dhaka / Dhaka / Uttara	Human	Original	Nasopharyngeal Swab		Illumina Nextseq 550	NextSeq (TM) Control Software v4			B.1.1.25	GR	8
hCoV-19/Israel/CVL-n-7216/2020	EPI_ISL_474963	2020-04-11	Asia / Israel / Tel-Aviv	Human	Original	Oro-pharyngeal swab		Illumina NextSeq	BWA			B.1	GH	8
hCoV-19/Israel/CVL-n-7175/2020	EPI_ISL_474964	2020-04-11	Asia / Israel / Beni-Brak	Human	Original	Oro-pharyngeal swab		Illumina NextSeq	BWA			B.1	GH	8
hCoV-19/Israel/CVL-n-13881/2020	EPI_ISL_474968	2020-04-01	Asia / Israel / Beni-Brak	Human	Original	Oro-pharyngeal swab		Illumina NextSeq	BWA			B.1	GH	8
hCoV-19/Bangladesh/CHRF-0017/2020	EPI_ISL_477130	2020-05-30	Asia / Bangladesh	Human	Original			iSeq100		[I] Gap of 3 nucleotides when compared to the reference sequence.	info	B.1.1	GR	8
hCoV-19/Bangladesh/CHRF-0029/2020	EPI_ISL_477138	2020-06-17	Asia / Bangladesh	Human	Original			iSeq100				B.1.1	GR	8
hCoV-19/Singapore/525/2020	EPI_ISL_479603	2020-04-14	Asia / Singapore	Human	Original			Illumina MiSeq				B.6	O	8
hCoV-19/Japan/PG-0195/2020	EPI_ISL_479900	2020-03-16	Asia / Japan / Kanto	Human	Original	Pharyngeal swab		Illumina NextSeq500	SKESA v. 2.3.0			B.1.36	GH	8
hCoV-19/Japan/PG-0237/2020	EPI_ISL_479931	2020-03-11	Asia / Japan / Kanto	Human	Original	Pharyngeal swab		Illumina NextSeq500	SKESA v. 2.3.0			A	S	8
hCoV-19/Japan/PG-0258/2020	EPI_ISL_479942	2020-03-24	Asia / Japan / Kanto	Human	Original	Pharyngeal swab		Illumina NextSeq500	SKESA v. 2.3.0			B.1.1	GR	8
hCoV-19/Japan/PG-0259/2020	EPI_ISL_479943	2020-03-23	Asia / Japan / Kanto	Human	Original	Pharyngeal swab		Illumina NextSeq500	A5-miseq v. 20140604			B.1.1	GR	8
hCoV-19/Japan/PG-0265/2020	EPI_ISL_479949	2020-03-01	Asia / Japan / Kansai	Human	Original	Pharyngeal swab		Illumina NextSeq500	A5-miseq v. 20140604			A	S	8
hCoV-19/Japan/PG-0276/2020	EPI_ISL_479957	2020-03-01	Asia / Japan / Kansai	Human	Original	Pharyngeal swab		Illumina NextSeq500	SKESA v. 2.3.0			A	S	8
hCoV-19/Japan/PG-0277/2020	EPI_ISL_479958	2020-03-01	Asia / Japan / Kansai	Human	Original	Pharyngeal swab		Illumina NextSeq500	A5-miseq v. 20140604			A.4	S	8
hCoV-19/Japan/PG-0283/2020	EPI_ISL_479962	2020-03-23	Asia / Japan / Kanto	Human	Original	Pharyngeal swab		Illumina NextSeq500	SKESA v. 2.3.0			B.1.1	GR	8
hCoV-19/Japan/PG-0311/2020	EPI_ISL_479986	2020-03-28	Asia / Japan / Kansai	Human	Original	Pharyngeal swab		Illumina NextSeq500	SKESA v. 2.3.0			A	S	8
hCoV-19/Japan/PG-0312/2020	EPI_ISL_479987	2020-03-28	Asia / Japan / Kansai	Human	Original	Pharyngeal swab		Illumina NextSeq500	SKESA v. 2.3.0			B.1.1	GR	8
hCoV-19/Japan/PG-0316/2020	EPI_ISL_479991	2020-03-25	Asia / Japan / Kyusyu	Human	Original	Pharyngeal swab		Illumina iSeq	SKESA v. 2.3.0			B.1	GH	8
hCoV-19/Japan/PG-0317/2020	EPI_ISL_479992	2020-03-27	Asia / Japan / Kyusyu	Human	Original	Pharyngeal swab		Illumina iSeq	SKESA v. 2.3.0			B.1	GH	8
hCoV-19/Japan/PG-0318/2020	EPI_ISL_479993	2020-03-27	Asia / Japan / Kyusyu	Human	Original	Pharyngeal swab		Illumina iSeq	A5-miseq v. 20140604			B.1	GH	8
hCoV-19/Japan/PG-0319/2020	EPI_ISL_479994	2020-03-27	Asia / Japan / Kyusyu	Human	Original	Pharyngeal swab		Illumina iSeq	SKESA v. 2.3.0			B.1	GH	8
hCoV-19/Japan/PG-0320/2020	EPI_ISL_479995	2020-03-29	Asia / Japan / Kyusyu	Human	Original	Pharyngeal swab		Illumina iSeq	SKESA v. 2.3.0			B.1.1	GR	8
hCoV-19/Japan/TK-YE615178/2020	EPI_ISL_486902	2020-05-01	Asia / Japan / Tokyo	Human	Original			unknown		Genomic RNA, nearly complete genome		B.1.1	GR	8
hCoV-19/Japan/TK-YE614862/2020	EPI_ISL_486904	2020-05-01	Asia / Japan / Tokyo	Human	Original			unknown		Genomic RNA, nearly complete genome		B.1.1	GR	8
hCoV-19/Japan/TK-YE614903/2020	EPI_ISL_486907	2020-05-01	Asia / Japan / Tokyo	Human	Original			unknown		Genomic RNA, nearly complete genome		B.1.1	GR	8
hCoV-19/Bangladesh/BCSIR-NILMRC-246/2020	EPI_ISL_490109	2020-07-07	Asia / Bangladesh / Khulna	Human	Original	Nasopharyngeal Swab		MiniSeq	DRAGEN RNA Pathogen Detection 3.5.14			B.1.1.25	GR	8
hCoV-19/Bangladesh/BCSIR-NILMRC-248/2020	EPI_ISL_490111	2020-07-07	Asia / Bangladesh / Khulna	Human	Original	Nasopharyngeal Swab		MiniSeq	DRAGEN RNA Pathogen Detection 3.5.14			B.1.1	GR	8
hCoV-19/Bangladesh/BCSIR-NILMRC-249/2020	EPI_ISL_490113	2020-07-07	Asia / Bangladesh / Khulna	Human	Original	Nasopharyngeal Swab		MiniSeq	DRAGEN RNA Pathogen Detection 3.5.14			B.1.1.25	GR	8
hCoV-19/India/UN-A1814/2020	EPI_ISL_491477	2020-01-01	Asia / India	Human	Original			Illumina Miseq		Stretches of NNNs (1.19% of overall sequence).	warn	B.1.1	GR	8
hCoV-19/India/UN-15337/2020	EPI_ISL_491478	2020-01-01	Asia / India	Human	Original			Illumina Miseq		Stretches of NNNs (1.16% of overall sequence).	warn	B.1.1	GR	8
hCoV-19/Singapore/484/2020	EPI_ISL_492979	2020-03-21	Asia / Singapore	Human	Original			Nanopore				B.2.2	V	8
hCoV-19/India/TG-CCMB-L1885/2020	EPI_ISL_495167	2020-06-03	Asia / India / Telangana / Hyderabad	Human	Original	Naso-pharyngeal swab/Oro-pharyngeal swab		Nanopore MinION	Reference based			B.1.1	GR	8
hCoV-19/India/TG-CCMB-L1892/2020	EPI_ISL_495168	2020-06-03	Asia / India / Telangana / Hyderabad	Human	Original	Naso-pharyngeal swab/Oro-pharyngeal swab		Illumina NovaSeq 6000	Reference based			B.1.1	GR	8
hCoV-19/India/TG-CCMB-L1965/2020	EPI_ISL_495176	2020-06-04	Asia / India / Telangana / Hyderabad	Human	Original	Naso-pharyngeal swab/Oro-pharyngeal swab		Illumina NovaSeq 6000	Reference based			B.1	G	8
hCoV-19/India/TG-CCMB-L1973/2020	EPI_ISL_495178	2020-06-04	Asia / India / Telangana / Hyderabad	Human	Original	Naso-pharyngeal swab/Oro-pharyngeal swab		Illumina NovaSeq 6000	Reference based			B.6	O	8
hCoV-19/India/TG-CCMB-M106/2020	EPI_ISL_495181	2020-06-06	Asia / India / Telangana / Hyderabad	Human	Original	Naso-pharyngeal swab/Oro-pharyngeal swab		Illumina NovaSeq 6000	Reference based			B.1.1.32	GR	8
hCoV-19/India/TG-CCMB-M288/2020	EPI_ISL_495197	2020-06-08	Asia / India / Telangana / Hyderabad	Human	Original	Naso-pharyngeal swab/Oro-pharyngeal swab		Illumina NovaSeq 6000	Reference based			B.1.1	GR	8
hCoV-19/India/UN-N6/2020	EPI_ISL_497760	2020-01-01	Asia / India	Human	Original			Illumina Miseq				B.1.1	GR	8
hCoV-19/Hong Kong/HKU-200723-032/2020	EPI_ISL_497799	2020-03-17	Asia / Hong Kong	Human	Original	Nasopharyngeal Swab+Throat Swab		Nanopore MinION				B.1.1	GR	8
hCoV-19/Bangladesh/BCSIR-NILMRC-322/2020	EPI_ISL_498790	2020-05-31	Asia / Bangladesh / Mymensingh	Human	Original	Nasopharyngeal Swab		NextSeq 550	DRAGEN RNA Pathogen Detection 3.5.14	NS8_E106stop results in 13.2% truncation of the protein sequence.	info	B.1.1.25	GR	8
hCoV-19/Bangladesh/BCSIR-NILMRC-326/2020	EPI_ISL_498792	2020-06-03	Asia / Bangladesh / Mymensingh	Human	Original	Nasopharyngeal Swab		NextSeq 550	DRAGEN RNA Pathogen Detection 3.5.14			B.1.1.25	GR	8
hCoV-19/Malaysia/3097/2020	EPI_ISL_501200	2020-05-04	Asia / Malaysia / Kuala Lumpur	Human	Original	Nasopharyngeal / Throat Swab		Illumina iSeq	Geneious Prime 2020.1			B.6	O	8
hCoV-19/Malaysia/3321/2020	EPI_ISL_501203	2020-03-30	Asia / Malaysia / Kuala Lumpur	Human	Original	Nasopharyngeal / Throat Swab		Illumina iSeq	Geneious Prime 2020.1			B.6	O	8
hCoV-19/Malaysia/3479/2020	EPI_ISL_501204	2020-03-30	Asia / Malaysia / Kuala Lumpur	Human	Original	Nasopharyngeal / Throat Swab		Illumina iSeq	Geneious Prime 2020.1			B.1.1	GR	8
hCoV-19/Malaysia/3706/2020	EPI_ISL_501209	2020-03-31	Asia / Malaysia / Kuala Lumpur	Human	Original	Nasopharyngeal / Throat Swab		Illumina iSeq	Geneious Prime 2020.1			B.6	O	8
hCoV-19/Malaysia/5822/2020	EPI_ISL_501214	2020-04-06	Asia / Malaysia / Kuala Lumpur	Human	Original	Nasopharyngeal / Throat Swab		Illumina iSeq	Geneious Prime 2020.1			B.6	O	8
hCoV-19/Guangdong/GZ-S6-P0050/2020	EPI_ISL_413873	2020-02-28	Asia / China / Guangdong	Human	Original			multiplex-pcr_nanopore	ARTIC pipeline (minimap2+medaka)	Long stretches of NNNs (6.46% of overall sequence).	alert	A	S	8
hCoV-19/Philippines/RITM-03/2020	EPI_ISL_430456	2020-03-21	Asia / Philippines	Human	Original	Nasopharyngeal swab and oropharyngeal swab		Nanopore MinION	Artic-ncov2019 (minimap2)	Stretches of NNNs (4.50% of overall sequence). NSP11 without BLAST coverage.	warn	B.6	L	8
hCoV-19/Fujian/IM3520008T/2020	EPI_ISL_431779	2020-03-21	Asia / China / Fujian	Human	Vero	Oro-pharyngeal swab		Ion Torrent	CLC Genomics Workbench 11	[W] Insertion of 1 nucleotide(s) found at refpos 6700 (FRAMESHIFT). Insertion of 1 nucleotides when compared to the reference sequence.	warn	B.1.1	GR	8
hCoV-19/India/LA-NCDC-01444/2020	EPI_ISL_435102	2020-03-15	Asia / India / Ladakh	Human	Original			Nanopore MinION	Reference based			B.4	O	8
hCoV-19/India/LA-NCDC-01616/2020	EPI_ISL_435105	2020-03-17	Asia / India / Ladakh	Human	Original			Nanopore MinION	Reference based			B.4	O	8
hCoV-19/Israel/CVL-n6268/2020	EPI_ISL_435287	2020-03-01	Asia / Israel	Human	Original			Illumina MiSeq	bwa mem	Stretches of NNNs (1.90% of overall sequence).	warn	B.1	GH	8
hCoV-19/India/BR-NCDC-2519/2020	EPI_ISL_436419	2020-03-31	Asia / India / Bihar	Human	Original			Nanopore MinION	Reference based			B.6	O	8
hCoV-19/India/DL-NCDC-3162/2020	EPI_ISL_436423	2020-04-05	Asia / India / Delhi	Human	Original			Nanopore MinION	Reference based	[W] Stretches of NNNs (3.85% of overall sequence). %UniqueMutations 0.09%.	warn	B.6	O	8
hCoV-19/Saudi Arabia/KAUST-Makkah202/2020	EPI_ISL_437712	2020-04-06	Asia / Saudi Arabia / Makkah	Human	Original			Illumina Novaseq	Amplicon gatk bcftools consensus			B.1.36	GH	8
hCoV-19/Saudi Arabia/KAUST-Makkah204/2020	EPI_ISL_437714	2020-04-06	Asia / Saudi Arabia / Makkah	Human	Original			Illumina Novaseq	Amplicon gatk bcftools consensus			B.1.36	GH	8
hCoV-19/Saudi Arabia/KAUST-Madinah213/2020	EPI_ISL_437717	2020-04-06	Asia / Saudi Arabia / Madinah	Human	Original			Illumina Novaseq	Amplicon gatk bcftools consensus			B.1.36	GH	8
hCoV-19/Saudi Arabia/KAUST-Makkah225/2020	EPI_ISL_437722	2020-04-06	Asia / Saudi Arabia / Makkah	Human	Original			Illumina Novaseq	Amplicon gatk bcftools consensus			A	S	8
hCoV-19/Saudi Arabia/KAUST-Makkah230/2020	EPI_ISL_437726	2020-04-06	Asia / Saudi Arabia / Makkah	Human	Original			Illumina Novaseq	Amplicon gatk bcftools consensus			B.1.36	GH	8
hCoV-19/Saudi Arabia/KAUST-Makkah234/2020	EPI_ISL_437730	2020-04-06	Asia / Saudi Arabia / Makkah	Human	Original			Illumina Novaseq	Amplicon gatk bcftools consensus			B.1.36	GH	8
hCoV-19/Saudi Arabia/KAUST-Madinah248/2020	EPI_ISL_437734	2020-03-31	Asia / Saudi Arabia / Madinah	Human	Original			Illumina Novaseq	Amplicon gatk bcftools consensus			B.1.36	GH	8
hCoV-19/Saudi Arabia/KAUST-Madinah253/2020	EPI_ISL_437737	2020-03-28	Asia / Saudi Arabia / Madinah	Human	Original			Illumina Novaseq	Amplicon gatk bcftools consensus			B.1.36	GH	8
hCoV-19/Saudi Arabia/KAUST-Madinah257/2020	EPI_ISL_437741	2020-03-30	Asia / Saudi Arabia / Madinah	Human	Original			Illumina Novaseq	Amplicon gatk bcftools consensus			B.1.36	GH	8
hCoV-19/Saudi Arabia/KAUST-Madinah260/2020	EPI_ISL_437743	2020-03-30	Asia / Saudi Arabia / Madinah	Human	Original			Illumina Novaseq	Amplicon gatk bcftools consensus			B.1.36	GH	8
hCoV-19/Saudi Arabia/KAUST-Madinah263/2020	EPI_ISL_437746	2020-03-30	Asia / Saudi Arabia / Madinah	Human	Original			Illumina Novaseq	Amplicon gatk bcftools consensus			B.1	G	8
hCoV-19/Saudi Arabia/KAUST-Madinah265/2020	EPI_ISL_437748	2020-03-30	Asia / Saudi Arabia / Madinah	Human	Original			Illumina Novaseq	Amplicon gatk bcftools consensus			B.1.36	GH	8
hCoV-19/Saudi Arabia/KAUST-Jeddah75/2020	EPI_ISL_437759	2020-03-30	Asia / Saudi Arabia / Jeddah	Human	Original			Illumina Novaseq	Amplicon gatk bcftools consensus			A	S	8
hCoV-19/Saudi Arabia/KAUST-Jeddah76/2020	EPI_ISL_437760	2020-03-30	Asia / Saudi Arabia / Jeddah	Human	Original			Illumina Novaseq	Amplicon gatk bcftools consensus			A	S	8
hCoV-19/Saudi Arabia/KAUST-Makkah90/2020	EPI_ISL_437761	2020-03-30	Asia / Saudi Arabia / Makkah	Human	Original			Illumina Novaseq	Amplicon gatk bcftools consensus			A	S	8
hCoV-19/Saudi Arabia/KAUST-Makkah97/2020	EPI_ISL_437762	2020-03-30	Asia / Saudi Arabia / Makkah	Human	Original			Illumina Novaseq	Amplicon gatk bcftools consensus			B.1.36	GH	8
hCoV-19/Israel/990430265/2020	EPI_ISL_447258	2020-03-29	Asia / Israel / South Coast District	Human	Original	Naso-pharyngeal swab		Illumina MiSeq	AccuNGS pipeline (BLAST based)			B.1.1	GR	8
hCoV-19/Israel/990333189/2020	EPI_ISL_447261	2020-03-26	Asia / Israel / South Coast District	Human	Original	Naso-pharyngeal swab		Illumina MiSeq	AccuNGS pipeline (BLAST based)	Stretches of NNNs (4.65% of overall sequence). NSP11 without BLAST coverage.	warn	B.1	GH	8
hCoV-19/Israel/990059238/2020	EPI_ISL_447271	2020-03-25	Asia / Israel / South Coast District	Human	Original	Naso-pharyngeal swab		Illumina MiSeq	AccuNGS pipeline (BLAST based)			B.2	V	8
hCoV-19/Israel/990059230/2020	EPI_ISL_447276	2020-03-25	Asia / Israel / South Coast District	Human	Original	Naso-pharyngeal swab		Illumina MiSeq	AccuNGS pipeline (BLAST based)	Stretches of NNNs (2.42% of overall sequence).	warn	B.1.115	GH	8
hCoV-19/Israel/990059203/2020	EPI_ISL_447279	2020-03-25	Asia / Israel / South Coast District	Human	Original	Naso-pharyngeal swab		Illumina MiSeq	AccuNGS pipeline (BLAST based)			B.1	GH	8
hCoV-19/Israel/701002786/2020	EPI_ISL_447282	2020-03-29	Asia / Israel / South Coast District	Human	Original	Naso-pharyngeal swab		Illumina MiSeq	AccuNGS pipeline (BLAST based)			B.1	GH	8
hCoV-19/Israel/701002666/2020	EPI_ISL_447286	2020-03-26	Asia / Israel / South Coast District	Human	Original	Naso-pharyngeal swab		Illumina MiSeq	AccuNGS pipeline (BLAST based)			B.1	GH	8
hCoV-19/Israel/701002555/2020	EPI_ISL_447290	2020-03-26	Asia / Israel / South Coast District	Human	Original	Naso-pharyngeal swab		Illumina MiSeq	AccuNGS pipeline (BLAST based)			B.1	GH	8
hCoV-19/Bangladesh/DU-50740/2020	EPI_ISL_450839	2020-05-06	Asia / Bangladesh / Dhaka	Human	Original	Oropharyngeal swab		Ion Torrent				B.1.1.23	GR	8
hCoV-19/Beijing/DT-travelES02/2020	EPI_ISL_452344	2020-03-12	Asia / China / Beijing	Human	Original	Nasopharynx swab	Patient infected while traveling in Spain	Nanopore GridION	Artic Network			A.2	O	8
hCoV-19/Wuhan/HB-WHCM-099/2020	EPI_ISL_454986	2020-03-02	Asia / China / Hubei / Wuhan	Human	Original	Throat swabs		Nanopore MinION	ARTIC	[W] %UniqueMutations 0.12%.	warn	B	O	8
hCoV-19/Thailand/Nonthaburi_2983/2020	EPI_ISL_455594	2020-03-18	Asia / Thailand / Nonthaburi	Human	Vero P1	Oropharyngeal swab		Illumina Miseq	CLC Genomics Workbench 12, Geneious 10.2.12			B.1	GH	8
hCoV-19/Vietnam/VNHN_979/2020	EPI_ISL_455716	2020-03-17	Asia / Vietnam / Hanoi	Human	Original	Oro-pharyngeal swab		Illumina Miseq, Sanger	CLC Genomics Workbench 20.0.3	Gap of 15 nucleotides when compared to the reference sequence.	warn	B.1	GH	8
hCoV-19/Vietnam/VNHN_4958/2020	EPI_ISL_455718	2020-04-10	Asia / Vietnam / Hanoi	Human	Original	Oro-pharyngeal swab		Illumina Miseq, Sanger	CLC Genomics Workbench 20.0.3	[I] Gap of 6 nucleotides when compared to the reference sequence.	info	B.1.1	GR	8
hCoV-19/India/OR-RMRC159/2020	EPI_ISL_455760	2020-05-07	Asia / India / Odisha	Human	Original			Illumina NextSeq 550	Reference based			A.7	S	8
hCoV-19/India/OR-RMRC22/2020	EPI_ISL_455773	2020-04-04	Asia / India / Odisha	Human	Original			Illumina NextSeq 550	Reference based	Stretches of NNNs (4.99% of overall sequence). NS7b is missing.	warn	B.1	O	8
hCoV-19/India/OR-RMRC5/2020	EPI_ISL_455782	2020-04-02	Asia / India / Odisha	Human	Original			Illumina NextSeq 550	Reference based			B.1.36	GH	8
hCoV-19/India/OR-RMRC7/2020	EPI_ISL_455784	2020-04-02	Asia / India / Odisha	Human	Original			Illumina NextSeq 550	Reference based			B.1.36	GH	8
hCoV-19/India/OR-ILSCV13678/2020	EPI_ISL_463020	2020-05-09	Asia / India / Odisha	Human	Original			Illumina NextSeq 550	Reference based			B.6	O	8
hCoV-19/India/OR-ILSCV13715/2020	EPI_ISL_463022	2020-05-09	Asia / India / Odisha	Human	Original			Illumina NextSeq 550	Reference based			B.6	O	8
hCoV-19/India/OR-ILSCV13744/2020	EPI_ISL_463023	2020-05-09	Asia / India / Odisha	Human	Original			Illumina NextSeq 550	Reference based			B.6	O	8
hCoV-19/India/OR-ILSCV13907/2020	EPI_ISL_463024	2020-05-10	Asia / India / Odisha	Human	Original			Illumina NextSeq 550	Reference based			A.7	S	8
hCoV-19/India/OR-ILSCV14743/2020	EPI_ISL_463032	2020-05-10	Asia / India / Odisha	Human	Original			Illumina NextSeq 550	Reference based			B.1.79	G	8
hCoV-19/India/OR-ILSCV15907/2020	EPI_ISL_463038	2020-05-11	Asia / India / Odisha	Human	Original			Illumina NextSeq 550	Reference based			B.6	O	8
hCoV-19/India/OR-ILSCV16012/2020	EPI_ISL_463043	2020-05-11	Asia / India / Odisha	Human	Original			Illumina NextSeq 550	Reference based			A	S	8
hCoV-19/India/OR-ILSCV16495/2020	EPI_ISL_463046	2020-05-12	Asia / India / Odisha	Human	Original			Illumina NextSeq 550	Reference based	Stretches of NNNs (1.81% of overall sequence).	warn	B.6	O	8
hCoV-19/India/OR-ILSCV16512/2020	EPI_ISL_463051	2020-05-12	Asia / India / Odisha	Human	Original			Illumina NextSeq 550	Reference based			B.6	O	8
hCoV-19/India/OR-ILSCV16828/2020	EPI_ISL_463055	2020-05-11	Asia / India / Odisha	Human	Original			Illumina NextSeq 550	Reference based	Long stretches of NNNs (9.79% of overall sequence). NS7b is missing.	alert	B.1.1	GR	8
hCoV-19/India/OR-ILSCV20165/2020	EPI_ISL_463073	2020-05-05	Asia / India / Odisha	Human	Original			Illumina NextSeq 550	Reference based			A	S	8
hCoV-19/India/OR-ILSCV20166/2020	EPI_ISL_463074	2020-05-05	Asia / India / Odisha	Human	Original			Illumina NextSeq 550	Reference based			A	S	8
hCoV-19/India/OR-ILSCV20408/2020	EPI_ISL_463076	2020-05-15	Asia / India / Odisha	Human	Original			Illumina NextSeq 550	Reference based			B.1.1	GR	8
hCoV-19/India/OR-ILSCV20557/2020	EPI_ISL_463078	2020-05-15	Asia / India / Odisha	Human	Original			Illumina NextSeq 550	Reference based			B.1.1	GR	8
hCoV-19/India/OR-ILSCV23208/2020	EPI_ISL_463086	2020-05-17	Asia / India / Odisha	Human	Original			Illumina NextSeq 550	Reference based	Long stretches of NNNs (18.25% of overall sequence). NS6 is missing.	alert	B.6	O	8
hCoV-19/Israel/CVL-n-6136/2020	EPI_ISL_475003	2020-03-15	Asia / Israel / Elkana	Human	Original	Oro-pharyngeal swab		Illumina NextSeq	BWA			B.1	GH	8
hCoV-19/Israel/CVL-n-7909/2020	EPI_ISL_475006	2020-04-13	Asia / Israel / Jerusalem	Human	Original	Oro-pharyngeal swab		Illumina NextSeq	BWA			B.1	GH	8
hCoV-19/Israel/CVL-n-7451/2020	EPI_ISL_475011	2020-04-11	Asia / Israel / Jerusalem	Human	Original	Oro-pharyngeal swab		Illumina NextSeq	BWA			B.1	GH	8
hCoV-19/Israel/CVL-n-5999/2020	EPI_ISL_475014	2020-03-15	Asia / Israel	Human	Original	Oro-pharyngeal swab		Illumina NextSeq	BWA			B.1	O	8
hCoV-19/Israel/CVL-n-10253/2020	EPI_ISL_475016	2020-04-21	Asia / Israel	Human	Original	Oro-pharyngeal swab		Illumina NextSeq	BWA			B.1.1	GR	8
hCoV-19/India/GJ-GBRC210b/2020	EPI_ISL_475040	2020-06-11	Asia / India / Gujarat / Surat	Human	Original			Ion Torrent	CLC Genomics Workbench 12			B.1	G	8
hCoV-19/India/GJ-GBRC220/2020	EPI_ISL_475058	2020-06-05	Asia / India / Gujarat / Mandvi	Human	Original			Ion Torrent	CLC Genomics Workbench 12			B.1.1.32	GR	8
hCoV-19/India/MH-NIV-46303/2020	EPI_ISL_479549	2020-05-26	Asia / India / Maharashtra	Human	Original			Ion Torrent, Gene Studio		[W] %UniqueMutations 0.11%.	warn	B.1.1.32	GR	8
hCoV-19/India/MH-NIV-64478/2020	EPI_ISL_479555	2020-06-15	Asia / India / Maharashtra	Human	Original			Ion Torrent, Gene Studio				B.1.1.32	GR	8
hCoV-19/India/MH-NIV-65433/2020	EPI_ISL_479564	2020-06-16	Asia / India / Maharashtra	Human	Original			Ion Torrent, Gene Studio				B.1.1.32	GR	8
hCoV-19/India/MH-NIV-65861/2020	EPI_ISL_479569	2020-06-16	Asia / India / Maharashtra	Human	Original			Ion Torrent, Gene Studio		[W] Stretches of NNNs (1.29% of overall sequence).	warn	B.1.1	GR	8
hCoV-19/Singapore/500/2020	EPI_ISL_479578	2020-04-16	Asia / Singapore	Human	Original			Illumina MiSeq				B.6	O	8
hCoV-19/Singapore/504/2020	EPI_ISL_479582	2020-04-20	Asia / Singapore	Human	Original			Illumina MiSeq				B.6	O	8
hCoV-19/Singapore/510/2020	EPI_ISL_479588	2020-05-22	Asia / Singapore	Human	Original			Illumina MiSeq				B.6	O	8
hCoV-19/Singapore/511/2020	EPI_ISL_479589	2020-05-22	Asia / Singapore	Human	Original			Illumina MiSeq				B.6	O	8
hCoV-19/Singapore/520/2020	EPI_ISL_479598	2020-04-15	Asia / Singapore	Human	Original			Illumina MiSeq				B.6	O	8
hCoV-19/Singapore/521/2020	EPI_ISL_479599	2020-04-15	Asia / Singapore	Human	Original			Illumina MiSeq				B.6	O	8
hCoV-19/Japan/TKYE610497/2020	EPI_ISL_479678	2020-04-01	Asia / Japan	Human	unknown			unknown		genomic RNA, nearly complete genome		B.1.1	GR	8
hCoV-19/Japan/TKYE610504/2020	EPI_ISL_479679	2020-04-01	Asia / Japan	Human	unknown			unknown		genomic RNA, nearly complete genome		B.1.1	GR	8
hCoV-19/Japan/TKYE610850/2020	EPI_ISL_479682	2020-04-01	Asia / Japan	Human	unknown			unknown		genomic RNA, nearly complete genome		B.1.1	GR	8
hCoV-19/Japan/TKYE613173/2020	EPI_ISL_479685	2020-04-01	Asia / Japan	Human	unknown			unknown		genomic RNA, nearly complete genome		B.1.1	GR	8
hCoV-19/India/KA-InStem-NCBS-0066/2020	EPI_ISL_479737	2020-06-02	Asia / India / Karnataka	Human	Original			Illumina HiSeq	MEGAHIT v1.2.9 / ABACAS.1.3.1	Long stretches of NNNs (11.19% of overall sequence). Insertion of 145 nucleotide(s) found at refpos 1008 (FRAMESHIFT). Insertion of 143 nucleotide(s) found at refpos 1587 (FRAMESHIFT). Insertion of 151 nucleotide(s) found at refpos 2844 (FRAMESHIFT). Insertion of 143 nucleotide(s) found at refpos 4085 (FRAMESHIFT). Insertion of 5 nucleotide(s) found at refpos 4676 (FRAMESHIFT). Gap of 5 nucleotide(s) found at refpos 4933 (FRAMESHIFT). Insertion of 149 nucleotide(s) found at refpos 5588 (FRAMESHIFT). Insertion of 146 nucleotide(s) found at refpos 7066 (FRAMESHIFT). Insertion of 148 nucleotide(s) found at refpos 7640 (FRAMESHIFT). Insertion of 145 nucleotide(s) found at refpos 10090 (FRAMESHIFT). Insertion of 59 nucleotide(s) found at refpos 10937 (FRAMESHIFT). Gap of 59 nucleotide(s) found at refpos 10943 (FRAMESHIFT). Insertion of 127 nucleotide(s) found at refpos 13016 (FRAMESHIFT). Insertion of 127 nucleotide(s) found at refpos 13364 (FRAMESHIFT). Insertion of 151 nucleotide(s) found at refpos 15503 (FRAMESHIFT). Insertion of 149 nucleotide(s) found at refpos 15849 (FRAMESHIFT). Insertion of 152 nucleotide(s) found at refpos 16777 (FRAMESHIFT). Insertion of 154 nucleotide(s) found at refpos 17720 (FRAMESHIFT). Insertion of 149 nucleotide(s) found at refpos 21682 (FRAMESHIFT). Insertion of 149 nucleotide(s) found at refpos 22526 (FRAMESHIFT). Insertion of 151 nucleotide(s) found at refpos 23156 (FRAMESHIFT). Insertion of 152 nucleotide(s) found at refpos 24727 (FRAMESHIFT). Insertion of 152 nucleotide(s) found at refpos 25291 (FRAMESHIFT). Insertion of 145 nucleotide(s) found at refpos 25915 (FRAMESHIFT). Insertion of 146 nucleotide(s) found at refpos 28441 (FRAMESHIFT). Insertion of 151 nucleotide(s) found at refpos 28761 (FRAMESHIFT). Insertion of 4282 nucleotides when compared to the reference sequence. Gap of 95 nucleotides when compared to the reference sequence. NSP10 without BLAST coverage. E without BLAST coverage. %UniqueMutations 0.39%.	alert	B.1.80	G	8
hCoV-19/India/KA-InStem-NCBS-0068/2020	EPI_ISL_479739	2020-05-28	Asia / India / Karnataka	Human	Original			Illumina HiSeq	MEGAHIT v1.2.9 / ABACAS.1.3.1	Stretches of NNNs (1.63% of overall sequence). Insertion of 152 nucleotide(s) found at refpos 2839 (FRAMESHIFT). Insertion of 151 nucleotide(s) found at refpos 5589 (FRAMESHIFT). Insertion of 151 nucleotide(s) found at refpos 21667 (FRAMESHIFT). Insertion of 151 nucleotide(s) found at refpos 23506 (FRAMESHIFT). Insertion of 752 nucleotides when compared to the reference sequence. Gap of 164 nucleotides when compared to the reference sequence. %UniqueMutations 0.06%.	warn	B.1.80	G	8
hCoV-19/India/KA-InStem-NCBS-0086/2020	EPI_ISL_486835	2020-01-01	Asia / India / Karnataka	Human	Original			Illumina Hiseq	MEGAHIT v1.2.9 / ABACAS.1.3.1	Gap of 38 nucleotides when compared to the reference sequence.	warn	B.1.1.32	GR	8
hCoV-19/India/KA-InStem-NCBS-0088/2020	EPI_ISL_486837	2020-01-01	Asia / India / Karnataka	Human	Original			Illumina Hiseq	MEGAHIT v1.2.9 / ABACAS.1.3.1			B.1.1	GR	8
hCoV-19/Japan/TK-YV12527/2020	EPI_ISL_486892	2020-04-01	Asia / Japan / Tokyo	Human	Original			unknown		Genomic RNA, nearly complete genome		B.1.1	GR	8
hCoV-19/Japan/TK-YE615484/2020	EPI_ISL_486898	2020-05-01	Asia / Japan / Tokyo	Human	Original			unknown		Genomic RNA, nearly complete genome		B.1.1	GR	8
hCoV-19/Saudi Arabia/627/2020	EPI_ISL_490008	2020-02-23	Asia / Saudi Arabia	Human	Original	Nasopharyngeal swab		Illumina	SPADES v. 3.13.0			B.1.36	GH	8
hCoV-19/Malaysia/IMR_WC12286/2020	EPI_ISL_490016	2020-04-10	Asia / Malaysia	Human	Vero E6			Illumina NextSeq 500				B.6	O	8
hCoV-19/Singapore/601/2020	EPI_ISL_490051	2020-07-03	Asia / Singapore	Human	Original			Illumina MiSeq		Stretches of NNNs (2.28% of overall sequence).	warn	B.6	O	8
hCoV-19/Singapore/602/2020	EPI_ISL_490052	2020-05-14	Asia / Singapore	Human	Original			Illumina MiSeq				B.6	O	8
hCoV-19/Singapore/604/2020	EPI_ISL_490054	2020-06-28	Asia / Singapore	Human	Original			Illumina MiSeq				B.6	O	8
hCoV-19/Singapore/605/2020	EPI_ISL_490055	2020-07-03	Asia / Singapore	Human	Original			Illumina MiSeq		Stretches of NNNs (1.15% of overall sequence).	warn	B.6	O	8
hCoV-19/Singapore/611/2020	EPI_ISL_490061	2020-05-08	Asia / Singapore	Human	Original			Illumina MiSeq				B.6	O	8
hCoV-19/Singapore/618/2020	EPI_ISL_490068	2020-05-08	Asia / Singapore	Human	Original			Illumina MiSeq				B.6	O	8
hCoV-19/Singapore/619/2020	EPI_ISL_490069	2020-05-10	Asia / Singapore	Human	Original			Illumina MiSeq				B.6	O	8
hCoV-19/Singapore/623/2020	EPI_ISL_490073	2020-05-10	Asia / Singapore	Human	Original			Illumina MiSeq				B.6	O	8
hCoV-19/Singapore/626/2020	EPI_ISL_490076	2020-05-10	Asia / Singapore	Human	Original			Illumina MiSeq				B.6	O	8
hCoV-19/Oman/205036136/2020	EPI_ISL_491974	2020-05-15	Asia / Oman / Muscat	Human	Original	Oro-pharyngeal swab		Ion Torrent	AssemblyTrinity			B.1.1	GR	8
hCoV-19/Oman/205036149/2020	EPI_ISL_491975	2020-05-15	Asia / Oman / Muscat	Human	Original	Oro-pharyngeal swab		Ion Torrent	AssemblyTrinity	NSP2 is missing. NSP1 is missing.	warn	B.1	G	8
hCoV-19/Oman/205036457/2020	EPI_ISL_491979	2020-05-17	Asia / Oman / Muscat	Human	Original	Oropharyngeal swab		Ion Torrent	AssemblyTrinity			B.1.1.27	GR	8
hCoV-19/Oman/205037418/2020	EPI_ISL_491987	2020-05-20	Asia / Oman / Muscat	Human	Original	Oro-pharyngeal swab		Ion Torrent	AssemblyTrinity	NSP1 is missing.	warn	B.1.1	G	8
hCoV-19/Oman/205038170/2020	EPI_ISL_491994	2020-05-21	Asia / Oman / Muscat	Human	Original	Oro-pharyngeal swab		Ion Torrent	AssemblyTrinity			B.1.1.27	GR	8
hCoV-19/Oman/205038852/2020	EPI_ISL_491998	2020-05-25	Asia / Oman / Muscat	Human	Original	Oro-pharyngeal swab		Ion Torrent	AssemblyTrinity			B.1.1.27	GR	8
hCoV-19/Singapore/735/2020	EPI_ISL_500541	2020-04-16	Asia / Singapore	Human	Original			Nanopore MinION				B.6	O	8
hCoV-19/Singapore/722/2020	EPI_ISL_500543	2020-06-24	Asia / Singapore	Human	Original			Nanopore MinION				B.6	O	8
hCoV-19/Singapore/723/2020	EPI_ISL_500544	2020-06-24	Asia / Singapore	Human	Original			Nanopore MinION				B.6	O	8
hCoV-19/Singapore/725/2020	EPI_ISL_500546	2020-06-24	Asia / Singapore	Human	Original			Nanopore MinION				B.6	O	8
hCoV-19/Singapore/747/2020	EPI_ISL_500561	2020-07-01	Asia / Singapore	Human	Original			Nanopore MinION				B.6	O	8
hCoV-19/Malaysia/1713/2020	EPI_ISL_501186	2020-03-25	Asia / Malaysia / Kuala Lumpur	Human	Original	Nasopharyngeal / Throat Swab		Illumina iSeq	Geneious Prime 2020.1			B.6	O	8
hCoV-19/Malaysia/2251/2020	EPI_ISL_501192	2020-04-23	Asia / Malaysia / Kuala Lumpur	Human	Original	Nasopharyngeal / Throat Swab		Illumina iSeq	Geneious Prime 2020.1			B.6	O	8
hCoV-19/Malaysia/2363/2020	EPI_ISL_501194	2020-03-27	Asia / Malaysia / Kuala Lumpur	Human	Original	Nasopharyngeal / Throat Swab		Illumina iSeq	Geneious Prime 2020.1			B.6	O	8
hCoV-19/Malaysia/2735/2020	EPI_ISL_501195	2020-03-28	Asia / Malaysia / Kuala Lumpur	Human	Original	Nasopharyngeal / Throat Swab		Illumina iSeq	Geneious Prime 2020.1			B.6	O	8
hCoV-19/Shanghai/SH0126/2020	EPI_ISL_416407	2020-02-15	Asia / China / Shanghai	Human	Original	Sputum	unknown	Illumina Miseq	MEGAHIT v1.2.9			B.4	O	8
hCoV-19/Kuwait/KU12/2020	EPI_ISL_416458	2020-03-02	Asia / Kuwait / Hawali	Human	Original	Oro-Pharyngeal swab	Traveled from Iran Qom city	Illumina HiSeq	bwa-mem			B.4	O	8
hCoV-19/Georgia/Tb-390/2020	EPI_ISL_416477	2020-03-08	Asia / Georgia / Tbilisi	Human	Original	Oro-pharyngeal swab		Illumina Miseq	CLC Genomics Workbench 12			A.2	S	8
hCoV-19/Georgia/Tb-673/2020	EPI_ISL_416478	2020-03-14	Asia / Georgia / Tbilisi	Human	Original	Oro-pharyngeal swab		llumina Miseq	CLC Genomics Workbench 12			B.1	GH	8
hCoV-19/Malaysia/189332/2020	EPI_ISL_417917	2020-03-20	Asia / Malaysia / Kuala Lumpur	Human	Original	Nasopharyngeal/throat swab		Illumina iSeq	Geneious Prime 2020.1	Gap of 4 nucleotides when compared to the reference sequence.	info	B.6	O	8
hCoV-19/Taiwan/NTU05/2020	EPI_ISL_422408	2020-03-13	Asia / Taiwan / Taipei	Human	Vero E6	Throat swab		Sanger				B.1	GH	8
hCoV-19/Taiwan/CGMH-CGU-17/2020	EPI_ISL_424973	2020-03-17	Asia / Taiwan / Taoyuan	Human	LLC-MK2	Throat swab		Illumina Miseq, assembled sequences	SPAdes Version 3.14.0			B.1	GH	8
hCoV-19/South Korea/KCDC2003/2020	EPI_ISL_426163	2020-02-23	Asia / South Korea	Human	Caco-2 P1			Illumina Miseq				A	S	8
hCoV-19/South Korea/KCDC2003/2020	EPI_ISL_426167	2020-02-23	Asia / South Korea	Human	Caco-2 P1			Illumina Miseq				A	S	8
hCoV-19/South Korea/KCDC2012/2020	EPI_ISL_426182	2020-02-09	Asia / South Korea	Human	Original			Illumina Miseq				A	S	8
hCoV-19/South Korea/KCDC2013/2020	EPI_ISL_426183	2020-02-23	Asia / South Korea	Human	Vero E6 P1			Illumina Miseq				A	S	8
hCoV-19/India/KA-nimh-0113/2020	EPI_ISL_428479	2020-04-06	Asia / India / Karnataka	Human	Original	Nasopharyngeal swab		Oxford nanopore technology MinIon	Minimap2 ver 1.0 ( in Geneious Prime(r) 2020.0.3)	Stretches of NNNs (1.61% of overall sequence).		B.1.1	GR	8
hCoV-19/India/KA-nimh-0996/2020	EPI_ISL_428486	2020-04-14	Asia / India / Karnataka	Human	Original	Nasopharyngeal swab		Oxford nanopore technology MinIon	Minimap2 ver 1.0 ( in Geneious Prime(r) 2020.0.3)	Stretches of NNNs (1.31% of overall sequence).		B.6	L	8
hCoV-19/India/KA-nimh-1071/2020	EPI_ISL_428487	2020-04-14	Asia / India / Karnataka	Human	Original	Nasopharyngeal swab		Oxford nanopore technology MinIon	Minimap2 ver 1.0 ( in Geneious Prime(r) 2020.0.3)	Stretches of NNNs (1.79% of overall sequence).		B.6	L	8
hCoV-19/Beijing/BJ709/2020	EPI_ISL_430729	2020-02-07	Asia / China / Beijing	Human	Original	Oro-pharyngeal swab		Illumina Miseq	unknown			A	O	8
hCoV-19/India/TG-CCMB-J067/2020	EPI_ISL_447561	2020-03-31	Asia / India / Telangana / Gadwal	Human	Original	Naso-pharyngeal swab/Oro-pharyngeal swab		Illumina NovaSeq 6000	Reference based			B.6	O	8
hCoV-19/India/TG-CCMB-J207/2020	EPI_ISL_447570	2020-04-01	Asia / India / Telangana / Nizamabad	Human	Original	Naso-pharyngeal swab/Oro-pharyngeal swab		Illumina NovaSeq 6000	Reference based			B.6	O	8
hCoV-19/India/TG-CCMB-J232/2020	EPI_ISL_447576	2020-04-02	Asia / India / Telangana / Nizamabad	Human	Original	Naso-pharyngeal swab/Oro-pharyngeal swab		Illumina NovaSeq 6000	Reference based			B.6	O	8
hCoV-19/India/TG-CCMB-K496/2020	EPI_ISL_447580	2020-04-13	Asia / India / Telangana / Nizamabad	Human	Original	Naso-pharyngeal swab/Oro-pharyngeal swab		Illumina NovaSeq 6000	Reference based			B.6	O	8
hCoV-19/India/TG-CCMB-J045/2020	EPI_ISL_447847	2020-03-31	Asia / India / Telangana / Sangareddy	Human	Original	Naso-pharyngeal swab/Oro-pharyngeal swab		Illumina NovaSeq 6000	Reference based			B.6	O	8
hCoV-19/India/TG-CCMB-J165/2020	EPI_ISL_447848	2020-04-01	Asia / India / Telangana / Peddapally	Human	Original	Naso-pharyngeal swab/Oro-pharyngeal swab		Illumina NovaSeq 6000	Reference based			B.6	O	8
hCoV-19/India/TG-CCMB-J235/2020	EPI_ISL_447852	2020-04-01	Asia / India / Telangana / Nizamabad	Human	Original	Naso-pharyngeal swab/Oro-pharyngeal swab		Illumina NovaSeq 6000	Reference based			B.6	O	8
hCoV-19/India/TG-CCMB-J812/2020	EPI_ISL_447858	2020-04-06	Asia / India / Telangana / Rangareddy	Human	Original	Naso-pharyngeal swab/Oro-pharyngeal swab		Illumina NovaSeq 6000	Reference based			B.6	O	8
hCoV-19/India/TG-CCMB-K599/2020	EPI_ISL_447863	2020-04-14	Asia / India / Telangana / Nizamabad	Human	Original	Naso-pharyngeal swab/Oro-pharyngeal swab		Illumina NovaSeq 6000	Reference based			B.6	O	8
hCoV-19/Thailand/Siriraj_1/2020	EPI_ISL_447906	2020-01-01	Asia / Thailand / Bangkok	Human	unknown	Oro-pharyngeal swab		Illumina MiSeq	CLC Genomics Workbench 12, Geneious 10.2.4			B.1	G	8
hCoV-19/Thailand/Bangkok_1716/2020	EPI_ISL_447920	2020-02-25	Asia / Thailand / Bangkok	Human	Vero P2	Oro-pharyngeal swab		Illumina MiSeq	CLC Genomics Workbench 12, Geneious 10.2.4			A.6	S	8
hCoV-19/India/GJ-GBRC109/2020	EPI_ISL_451154	2020-05-03	Asia / India / Gujarat / Dahod	Human	Original			Ion Torrent	CLC Genomics Workbench 12			B.6	O	8
hCoV-19/India/GJ-GBRC110/2020	EPI_ISL_451155	2020-05-03	Asia / India / Gujarat / Vadodara	Human	Original			Ion Torrent	CLC Genomics Workbench 12			B.1	G	8
hCoV-19/India/GJ-GBRC111/2020	EPI_ISL_451156	2020-05-01	Asia / India / Gujarat / Dahod	Human	Original			Ion Torrent	CLC Genomics Workbench 12			B.6	O	8
hCoV-19/India/GJ-GBRC112/2020	EPI_ISL_451157	2020-05-02	Asia / India / Gujarat / Vadodara	Human	Original			Ion Torrent	CLC Genomics Workbench 12	Gap of 7 nucleotides when compared to the reference sequence.	info	B.1	G	8
hCoV-19/India/GJ-GBRC114/2020	EPI_ISL_451159	2020-05-03	Asia / India / Gujarat / Dahod	Human	Original			Ion Torrent	CLC Genomics Workbench 12			B.6	O	8
hCoV-19/India/GJ-GBRC116/2020	EPI_ISL_451161	2020-05-03	Asia / India / Gujarat / Dahod	Human	Original			Ion Torrent	CLC Genomics Workbench 12			B.6	O	8
hCoV-19/India/MH-NIV-10419/2020	EPI_ISL_452193	2020-04-16	Asia / India / Maharashtra	Human	Original			Ion Torrent, Gene Studio				B.1.1.32	GR	8
hCoV-19/India/MH-NIV-11683/2020	EPI_ISL_452196	2020-04-19	Asia / India / Maharashtra	Human	Original			Ion Torrent, Gene Studio				B.1	G	8
hCoV-19/India/DL-MaxCov0039-CSIR-IGIB/2020	EPI_ISL_459941	2020-05-11	Asia / India / Delhi	Human	Original	Nasal Swab, Serum, Blood,		Illumina MiSeq	Reference based			B.6	O	8
hCoV-19/India/OR-ILSCV27419/2020	EPI_ISL_463092	2020-05-21	Asia / India / Odisha	Human	Original			Illumina NextSeq 550	Reference based	Long stretches of NNNs (11.59% of overall sequence).	alert	B.6	O	8
hCoV-19/India/OR-ILSCV28955/2020	EPI_ISL_463093	2020-05-22	Asia / India / Odisha	Human	Original			Illumina NextSeq 550	Reference based	Stretches of NNNs (2.17% of overall sequence).	warn	B.1	G	8
hCoV-19/Bangladesh/BCSIR-NILMRC-087/2020	EPI_ISL_464159	2020-05-09	Asia / Bangladesh / Dhaka / Narayanganj	Human	Original	Nasopharyngeal Swab		Illumina Nextseq 550	NextSeq (TM) Control Software v4			B.1.1.23	GR	8
hCoV-19/Singapore/346/2020	EPI_ISL_469101	2020-04-08	Asia / Singapore	Human	Original			Illumina MiSeq				B.6	O	8
hCoV-19/Singapore/352/2020	EPI_ISL_469107	2020-05-28	Asia / Singapore	Human	Original			Illumina MiSeq				B.6	O	8
hCoV-19/Singapore/363/2020	EPI_ISL_469118	2020-04-08	Asia / Singapore	Human	Original			Illumina MiSeq				B.6	O	8
hCoV-19/Singapore/364/2020	EPI_ISL_469119	2020-04-20	Asia / Singapore	Human	Original			Illumina MiSeq				B.6	O	8
hCoV-19/Singapore/379/2020	EPI_ISL_469128	2020-04-17	Asia / Singapore	Human	Original			Illumina MiSeq				B.6	O	8
hCoV-19/Singapore/380/2020	EPI_ISL_469129	2020-04-05	Asia / Singapore	Human	Original			Illumina MiSeq				B.1.104	G	8
hCoV-19/Singapore/381/2020	EPI_ISL_469130	2020-04-17	Asia / Singapore	Human	Original			Illumina MiSeq				B.6	O	8
hCoV-19/Singapore/392/2020	EPI_ISL_469141	2020-04-17	Asia / Singapore	Human	Original			Illumina MiSeq				B.6	O	8
hCoV-19/Singapore/399/2020	EPI_ISL_469148	2020-04-17	Asia / Singapore	Human	Original			Illumina MiSeq				B.6	O	8
hCoV-19/Singapore/404/2020	EPI_ISL_469153	2020-04-17	Asia / Singapore	Human	Original			Illumina MiSeq				B.6	O	8
hCoV-19/Singapore/405/2020	EPI_ISL_469154	2020-04-17	Asia / Singapore	Human	Original			Illumina MiSeq				B.1.104	G	8
hCoV-19/Saudi Arabia/85715/2020	EPI_ISL_469244	2020-03-15	Asia / Saudi Arabia / Jeddah	Human	Original			unknown				B.1.36	GH	8
hCoV-19/Saudi Arabia/86267/2020	EPI_ISL_469247	2020-03-15	Asia / Saudi Arabia / Jeddah	Human	Original			unknown				B.1.1	GR	8
hCoV-19/Saudi Arabia/86650/2020	EPI_ISL_469249	2020-03-15	Asia / Saudi Arabia / Jeddah	Human	Original			unknown				B.1.36	GH	8
hCoV-19/Beijing/IVDC-01-06/2020	EPI_ISL_469254	2020-06-11	Asia / China / Beijing	Human	Original	Throat swab		Illumina NextSeq 550	CLC Genomics Workbench			B.1.1	GR	8
hCoV-19/Bangladesh/BCSIR-NILMRC-094/2020	EPI_ISL_469286	2020-05-23	Asia / Bangladesh / Rangpur	Human	Original	Nasopharyngeal Swab		MiniSeq	DRAGEN RNA Pathogen detection			B.1.1.23	GR	8
hCoV-19/Japan/Donner30/2020	EPI_ISL_469288	2020-05-01	Asia / Japan / Kanto	Human	Original	Oro-pharyngeal swab	Hospital	Illumina Miseq				B.1.1	GR	8
hCoV-19/Japan/Donner33/2020	EPI_ISL_469291	2020-05-07	Asia / Japan / Kanto	Human	Original	Oro-pharyngeal swab	Hospital	Illumina Miseq				B.1.1	GR	8
hCoV-19/Japan/Donner37/2020	EPI_ISL_469295	2020-05-14	Asia / Japan / Kanto	Human	Original	Oro-pharyngeal swab	Hospital	Illumina Miseq				B.1.1	GR	8
hCoV-19/South Korea/KCDC2047/2020	EPI_ISL_471453	2020-02-20	Asia / South Korea	Human	Original			Illumina MiSeq	unknown			A	S	8
hCoV-19/India/TN-CCMB-C20/2020	EPI_ISL_471583	2020-04-29	Asia / India / Tamil Nadu / Chennai	Human	Original	Naso-pharyngeal swab/Oro-pharyngeal swab		Illumina NovaSeq 6000	Reference based			B.1.36	GH	8
hCoV-19/India/TG-CCMB-J812-P2/2020	EPI_ISL_471585	2020-04-08	Asia / India / Telangana / Rangareddy	Human	Vero P2	Naso-pharyngeal swab/Oro-pharyngeal swab		Illumina NovaSeq 6000	Reference based			B.6	O	8
hCoV-19/India/TG-CCMB-L1460/2020	EPI_ISL_471597	2020-05-25	Asia / India / Telangana / Hyderabad	Human	Original	Naso-pharyngeal swab/Oro-pharyngeal swab		Illumina NovaSeq 6000	Reference based			B.1.36	GH	8
hCoV-19/India/TG-CCMB-L1465/2020	EPI_ISL_471598	2020-05-25	Asia / India / Telangana / Hyderabad	Human	Original	Naso-pharyngeal swab/Oro-pharyngeal swab		Illumina NovaSeq 6000	Reference based			B.1.36	GH	8
hCoV-19/Bangladesh/BCSIR-NILMRC-117/2020	EPI_ISL_475168	2020-06-07	Asia / Bangladesh / Rangpur	Human	Original	Nasopharyngeal Swab		MiniSeq	DRAGEN RNA Pathogen Detection			B.1.1.25	GR	8
hCoV-19/Bangladesh/BCSIR-NILMRC-018/2020	EPI_ISL_475169	2020-05-24	Asia / Bangladesh / Dhaka	Human	Original	Nasopharyngeal Swab		MiniSeq	DRAGEN RNA Pathogen Detection			B.1.1.25	GR	8
hCoV-19/Bangladesh/BCSIR-NILMRC-110/2020	EPI_ISL_475173	2020-06-07	Asia / Bangladesh / Rangpur	Human	Original	Nasopharyngeal Swab		MiniSeq	DRAGEN RNA Pathogen Detection			B.1.1.25	GR	8
hCoV-19/Bahrein/BAH-01/2020	EPI_ISL_483542	2020-03-11	Asia / Bahrain	Human	Original			Nanopore				B.4	O	8
hCoV-19/Bahrein/BAH-06/2020	EPI_ISL_483547	2020-03-07	Asia / Bahrain	Human	Original			Nanopore				B.4	O	8
hCoV-19/Bahrein/BAH-07/2020	EPI_ISL_483548	2020-03-14	Asia / Bahrain	Human	Original			Nanopore				B.4	O	8
hCoV-19/Bahrein/BAH-09/2020	EPI_ISL_483550	2020-03-18	Asia / Bahrain	Human	Original			Nanopore				B.1	G	8
hCoV-19/Bahrein/BAH-11/2020	EPI_ISL_483552	2020-03-30	Asia / Bahrain	Human	Original			Nanopore				B.4	O	8
hCoV-19/Bahrein/BAH-19/2020	EPI_ISL_483560	2020-04-08	Asia / Bahrain	Human	Original			Nanopore		Stretches of NNNs (4.92% of overall sequence).	warn	B	O	8
hCoV-19/Bahrein/BAH-22/2020	EPI_ISL_483563	2020-04-08	Asia / Bahrain	Human	Original			Nanopore				B.1	GH	8
hCoV-19/Singapore/563/2020	EPI_ISL_483586	2020-05-10	Asia / Singapore	Human	Original			Illumina MiSeq				B.6	O	8
hCoV-19/Singapore/565/2020	EPI_ISL_483588	2020-05-10	Asia / Singapore	Human	Original			Illumina MiSeq				B.6	O	8
hCoV-19/India/TG-CCMB-M66/2020	EPI_ISL_495221	2020-06-05	Asia / India / Telangana / Hyderabad	Human	Original	Naso-pharyngeal swab/Oro-pharyngeal swab		Illumina NovaSeq 6000	Reference based			B.1.1	GR	8
hCoV-19/India/TG-CCMB-M817/2020	EPI_ISL_495248	2020-06-12	Asia / India / Telangana / Hyderabad	Human	Original	Naso-pharyngeal swab/Oro-pharyngeal swab		Illumina NovaSeq 6000	Reference based			B.1.1.32	GR	8
hCoV-19/India/TG-CCMB-M82/2020	EPI_ISL_495250	2020-06-05	Asia / India / Telangana / Hyderabad	Human	Original	Naso-pharyngeal swab/Oro-pharyngeal swab		Illumina NovaSeq 6000	Reference based			B.1.1	GR	8
hCoV-19/India/TG-CCMB-OM11/2020	EPI_ISL_495277	2020-05-15	Asia / India / Telangana / Hyderabad	Human	Original	Naso-pharyngeal swab/Oro-pharyngeal swab		Illumina NovaSeq 6000	Reference based			B.1.1	GR	8
hCoV-19/India/TG-CCMB-OM12/2020	EPI_ISL_495278	2020-05-15	Asia / India / Telangana / Hyderabad	Human	Original	Naso-pharyngeal swab/Oro-pharyngeal swab		Illumina NovaSeq 6000	Reference based			B.1.1	GR	8
hCoV-19/India/TG-CCMB-OM13/2020	EPI_ISL_495279	2020-05-15	Asia / India / Telangana / Hyderabad	Human	Original	Naso-pharyngeal swab/Oro-pharyngeal swab		Illumina NovaSeq 6000	Reference based			B.1.1	GR	8
hCoV-19/India/TG-CCMB-OM16/2020	EPI_ISL_495282	2020-05-17	Asia / India / Telangana / Hyderabad	Human	Original	Naso-pharyngeal swab/Oro-pharyngeal swab		Illumina NovaSeq 6000	Reference based			B.1.1	GR	8
hCoV-19/India/MH-NCCS-NR2108/2020	EPI_ISL_496535	2020-05-21	Asia / India / Maharashtra	Human	Original			Illumina Miseq				B.1.1.32	GR	8
hCoV-19/India/MH-BJMC-2030/2020	EPI_ISL_496549	2020-04-21	Asia / India / Maharashtra	Human	Original			Illumina Miseq				B.1.1.32	GR	8
hCoV-19/India/MH-NCCS-NR1548/2020	EPI_ISL_496561	2020-05-17	Asia / India / Maharashtra	Human	Original			Illumina Miseq				B.1.80	G	8
hCoV-19/India/MH-NCCS-NR2107/2020	EPI_ISL_496569	2020-05-21	Asia / India / Maharashtra	Human	Original			Illumina Miseq				B.1.1	GR	8
hCoV-19/India/MH-NCCS-NR2347/2020	EPI_ISL_496580	2020-05-22	Asia / India / Maharashtra	Human	Original			Illumina Miseq				B.1.1.32	GR	8
hCoV-19/India/MH-NCCS-NR2513/2020	EPI_ISL_496582	2020-05-24	Asia / India / Maharashtra	Human	Original			Illumina Miseq				B.1.1.32	GR	8
hCoV-19/Hong Kong/HKU-200723-033/2020	EPI_ISL_497800	2020-07-11	Asia / Hong Kong	Human	Original	Saliva		Nanopore MinION				B.1.1	GR	8
hCoV-19/Hong Kong/HKU-200723-037/2020	EPI_ISL_497804	2020-03-25	Asia / Hong Kong	Human	Original	Nasopharyngeal Swab		Nanopore MinION		Stretches of NNNs (1.99% of overall sequence).	warn	B.2	V	8
hCoV-19/Hong Kong/HKU-200723-038/2020	EPI_ISL_497805	2020-03-17	Asia / Hong Kong	Human	Original	Nasopharyngeal Swab+Throat Swab		Nanopore MinION		Long stretches of NNNs (8.93% of overall sequence).	alert	B.1.1	GR	8
hCoV-19/Hong Kong/HKU-200723-044/2020	EPI_ISL_497811	2020-03-30	Asia / Hong Kong	Human	Original	Nasopharyngeal Swab+Throat Swab		Nanopore MinION				B.1.5	G	8
hCoV-19/Hong Kong/HKU-200723-048/2020	EPI_ISL_497815	2020-07-12	Asia / Hong Kong	Human	Original	Saliva		Nanopore MinION				B.1.1	GR	8
hCoV-19/Hong Kong/HKU-200723-050/2020	EPI_ISL_497817	2020-07-08	Asia / Hong Kong	Human	Original	Saliva		Nanopore MinION				B.1.1	GR	8
hCoV-19/Hong Kong/HKU-200723-052/2020	EPI_ISL_497819	2020-03-27	Asia / Hong Kong	Human	Original	Saliva		Nanopore MinION				B.1.1	GR	8
hCoV-19/Hong Kong/HKU-200723-056/2020	EPI_ISL_497823	2020-04-07	Asia / Hong Kong	Human	Original	Saliva		Nanopore MinION				B.1.1	GR	8
hCoV-19/Hong Kong/HKU-200723-064/2020	EPI_ISL_497831	2020-03-13	Asia / Hong Kong	Human	Original	Nasopharyngeal Swab+Throat Swab		Nanopore MinION				B.1.1	GR	8
hCoV-19/Hong Kong/HKU-200723-069/2020	EPI_ISL_497836	2020-07-10	Asia / Hong Kong	Human	Original	Saliva		Nanopore MinION				B.1.1	GR	8
hCoV-19/Hong Kong/HKU-200723-080/2020	EPI_ISL_497847	2020-03-22	Asia / Hong Kong	Human	Original	Nasopharyngeal Swab+Throat Swab		Nanopore MinION				B.1.1	GR	8
hCoV-19/Hong Kong/HKU-200723-098/2020	EPI_ISL_497865	2020-04-14	Asia / Hong Kong	Human	Original	Nasopharyngeal Swab+Throat Swab		Nanopore MinION				B.1.1	GR	8
hCoV-19/India/MH-NCCS-NR099/2020	EPI_ISL_497879	2020-04-28	Asia / India / Maharashtra	Human	Original			Illumina Miseq		Submitter Note: we have confirmed a gap of 1 nucleotide(s) found at refpos 28759 (FRAMESHIFT). Gap of 1 nucleotides when compared to the reference sequence.	warn	B.1.1.32	GR	8
hCoV-19/Bangladesh/BCSIR-NILMRC-264/2020	EPI_ISL_504137	2020-07-16	Asia / Bangladesh / Chittagong / Brahmanbaria	Human	Original	Nasopharyngeal Swab		NextSeq 550	DRAGEN RNA Pathogen Detection 3.5.14			B.1.1.25	GR	8
hCoV-19/Bangladesh/BCSIR-NILMRC-292/2020	EPI_ISL_504178	2020-07-17	Asia / Bangladesh / Sylhet / Moulvibazar	Human	Original	Nasopharyngeal Swab		NextSeq 550	DRAGEN RNA Pathogen Detection 3.5.14			B.1.1.23	GR	8
hCoV-19/Kuwait/KU18/2020	EPI_ISL_416543	2020-03-02	Asia / Kuwait / Dasman	Human	Original	Oro-pharyngeal swab	Quarantine Center	Illumina HiSeq	BWA-MEM			B.4	O	8
hCoV-19/Japan/P4-8/2020	EPI_ISL_419308	2020-03-19	Asia / Japan / Saitama	Human	Original	Pharyngeal swab		Illumina NextSeq500	SKESA v. 2.3.0			B.1.1	GR	8
hCoV-19/India/UN-1115/2020	EPI_ISL_421667	2020-03-10	Asia / India	Human	Original	Throat swab Nasal swab		Illumina Miniseq	CLC Genomics Workbench 11.0			B.4	O	8
hCoV-19/India/UN-1616/2020	EPI_ISL_421669	2020-03-12	Asia / India	Human	Original	Throat swab Nasal swab		Illumina Miniseq	CLC Genomics Workbench 11.0			B.4	O	8
hCoV-19/India/UN-1621/2020	EPI_ISL_421671	2020-03-12	Asia / India	Human	Original	Throat swab Nasal swab		Illumina Miniseq	CLC Genomics Workbench 11.0			B.4	O	8
hCoV-19/India/UN-1644/2020	EPI_ISL_421672	2020-03-12	Asia / India	Human	Original	Throat swab Nasal swab		Illumina Miniseq	CLC Genomics Workbench 11.0			B.4	O	8
hCoV-19/Taiwan/NTU12/2020	EPI_ISL_422414	2020-03-16	Asia / Taiwan / Taipei	Human	Vero E6	Throat swab		Sanger				B.1	G	8
hCoV-19/India/GJ-GBRC1/2020	EPI_ISL_426414	2020-04-05	Asia / India / Gujarat	Human	Original	Oro-pharyngeal swab		Illumina Miseq, Sanger				B.1	G	8
hCoV-19/Taiwan/284/2020	EPI_ISL_429884	2020-03-30	Asia / Taiwan	Human	Vero							B.6	O	8
hCoV-19/Thailand/NIH-2492/2020	EPI_ISL_430841	2020-03-17	Asia / Thailand / Bangkok	Human	Original	Oro-pharyngeal swab		Illumina Miseq	CLC Genomics Workbench 12, Geneious 10.2.4			A.6	S	8
hCoV-19/Thailand/NIH-2982/2020	EPI_ISL_430842	2020-03-18	Asia / Thailand / Nonthaburi	Human	Original	Oro-pharyngeal swab		Illumina Miseq	CLC Genomics Workbench 12, Geneious 10.2.4			B.1	GH	8
hCoV-19/Singapore/77/2020	EPI_ISL_435682	2020-04-07	Asia / Singapore	Human	Original			Illumina MiSeq	Spades v3.6.1			B.6	O	8
hCoV-19/India/GJ-GBRC25/2020	EPI_ISL_444456	2020-04-26	Asia / India / Gujarat / Ahmedabad	Human	Original	Oro-pharyngeal swab		Ion Torrent	CLC Genomics Workbench 12			B.1.36	GH	8
hCoV-19/Taiwan/NTU24/2020	EPI_ISL_447618	2020-03-25	Asia / Taiwan / Taipei	Human	Vero E6	Throat swab		Sanger				B.1	GH	8
hCoV-19/Taiwan/NTU25/2020	EPI_ISL_447619	2020-03-26	Asia / Taiwan / Taipei	Human	Vero E6	Throat swab		Sanger				B.1.5.3	G	8
hCoV-19/Taiwan/NTU26/2020	EPI_ISL_447620	2020-03-30	Asia / Taiwan / Taipei	Human	Vero E6	Throat swab		Sanger				B.1.1	GR	8
hCoV-19/Jordan/SR-0335/2020	EPI_ISL_450187	2020-04-08	Asia / Jordan / Amman	Human	Original	Nasopharyngeal swab		Illumina	iVar 1.2			B.1.36	GH	8
hCoV-19/India/NIV-6311/2020	EPI_ISL_452206	2020-03-30	Asia / India / Maharashtra	Human	Original			Ion Torrent, Gene Studio		[W] Gap of 47 nucleotides at refpos 26351 (E) - probable frameshift	warn	B.6	O	8
hCoV-19/India/MH-NIV-9157/2020	EPI_ISL_452211	2020-04-13	Asia / India / Maharashtra	Human	Original			Ion Torrent, Gene Studio				B.1.1.32	GR	8
hCoV-19/India/MH-NIV-9768/2020	EPI_ISL_452212	2020-04-15	Asia / India / Maharashtra	Human	Original			Ion Torrent, Gene Studio				B.1.1.32	GR	8
hCoV-19/India/MH-NIV-981/2020	EPI_ISL_452213	2020-03-10	Asia / India / Maharashtra	Human	Original			Ion Torrent, Gene Studio				B.4	O	8
hCoV-19/India/MP-NIHSAD-2004-18/2020	EPI_ISL_452787	2020-04-19	Asia / India / Madhya Pradesh / Burhanpur	Human	Original	Oro-pharyngeal swab		Nanopore MinION	Reference based	[W] Stretches of NNNs (2.61% of overall sequence).	warn	B.1	G	8
hCoV-19/India/MP-NIHSAD-0405-24/2020	EPI_ISL_452793	2020-05-03	Asia / India / Madhya Pradesh / Neemach	Human	Original	Oro-pharyngeal swab		Nanopore MinION	Reference based			B.6	O	8
hCoV-19/India/MP-NIHSAD-1005-52/2020	EPI_ISL_452795	2020-05-09	Asia / India / Madhya Pradesh / Neemach	Human	Original	Oro-pharyngeal swab		Nanopore MinION	Reference based			B.6	O	8
hCoV-19/India/HR-THSTI-BAL-39/2020	EPI_ISL_454858	2020-04-07	Asia / India / Haryana / Faridabad	Human	Original	Oropharyngeal swab		Nanopore MinION	miniasm			B.6	O	8
hCoV-19/India/HR-THSTI-BAL-41/2020	EPI_ISL_454859	2020-04-07	Asia / India / Haryana / Faridabad	Human	Original	Oropharyngeal swab		Nanopore MinION	miniasm	Stretches of NNNs (2.77% of overall sequence).	warn	B.6	O	8
hCoV-19/India/HR-THSTI-BAL-42/2020	EPI_ISL_454860	2020-04-07	Asia / India / Haryana / Faridabad	Human	Original	Oropharyngeal swab		Nanopore MinION	Miniasm	Stretches of NNNs (3.87% of overall sequence).	warn	B.6	O	8
hCoV-19/India/GJ-GBRC80/2020	EPI_ISL_455015	2020-04-28	Asia / India / Gujarat / Rajkot	Human	Original			Ion Torrent	CLC Genomics Workbench 12			A	S	8
hCoV-19/India/GJ-GBRC119/2020	EPI_ISL_455016	2020-04-27	Asia / India / Gujarat / Rajkot	Human	Original			Ion Torrent	CLC Genomics Workbench 12			A	S	8
hCoV-19/India/GJ-GBRC124/2020	EPI_ISL_455021	2020-05-02	Asia / India / Gujarat / Vadodara	Human	Original			Ion Torrent	CLC Genomics Workbench 12			B.1.36	GH	8
hCoV-19/India/GJ-GBRC130/2020	EPI_ISL_455027	2020-05-02	Asia / India / Gujarat / Vadodara	Human	Original			Ion Torrent	CLC Genomics Workbench 12			B.1.36	GH	8
hCoV-19/Oman/205034466/2020	EPI_ISL_457705	2020-05-08	Asia / Oman / Muscat	Human	Original	Oro-pharyngeal swab		Ion Torrent	Assembly Trinity			B.1.1.27	GR	8
hCoV-19/Oman/205024076/2020	EPI_ISL_457707	2020-03-24	Asia / Oman / Muscat	Human	Original	Oro-pharyngeal swab		Ion Torrent	Assembly Trinity			B.1	GH	8
hCoV-19/Singapore/162/2020	EPI_ISL_462280	2020-03-19	Asia / Singapore	Human	Original			Illumina MiSeq				B.4	O	8
hCoV-19/Singapore/171/2020	EPI_ISL_462289	2020-04-15	Asia / Singapore	Human	Original			Illumina MiSeq		Stretches of NNNs (1.24% of overall sequence).	warn	B.6	O	8
hCoV-19/Singapore/177/2020	EPI_ISL_462295	2020-03-21	Asia / Singapore	Human	Original			Illumina MiSeq				B.1	GH	8
hCoV-19/India/TG-NGC-CDFD-02/2020	EPI_ISL_466840	2020-05-10	Asia / India / Telangana	Human	Original	Nasopharyngeal swab		Illumina MiSeq	BWA-MEM	Stretches of NNNs (3.01% of overall sequence).	warn	B.1	G	8
hCoV-19/India/TG-NGC-CDFD-03/2020	EPI_ISL_466841	2020-05-10	Asia / India / Telangana	Human	Original	Nasopharyngeal swab		Illumina MiSeq	BWA-MEM			B.1	G	8
hCoV-19/India/GJ-GBRC187b/2020	EPI_ISL_469030	2020-06-05	Asia / India / Gujarat / Vadodara	Human	Original			Ion Torrent	CLC Genomics Workbench 12			B.1	GH	8
hCoV-19/India/GJ-GBRC191b/2020	EPI_ISL_469035	2020-06-05	Asia / India / Gujarat / Vadodara	Human	Original			Ion Torrent	CLC Genomics Workbench 12			B.1.80	G	8
hCoV-19/Singapore/328/2020	EPI_ISL_469082	2020-04-17	Asia / Singapore	Human	Original			Illumina MiSeq				B.6	O	8
hCoV-19/Singapore/337/2020	EPI_ISL_469091	2020-04-17	Asia / Singapore	Human	Original			Illumina MiSeq				B.6	O	8
hCoV-19/Singapore/339/2020	EPI_ISL_469093	2020-04-17	Asia / Singapore	Human	Original			Illumina MiSeq				B.6	O	8
hCoV-19/Singapore/341/2020	EPI_ISL_469095	2020-04-16	Asia / Singapore	Human	Original			Illumina MiSeq				B.6	O	8
hCoV-19/Bangladesh/JUST-GC40.86/2020	EPI_ISL_475573	2020-06-11	Asia / Bangladesh / Khulna / Bagerhat	Human	Original	Combined nasal and throat swab		Ion Torrent GeneStudioÃ¢â€žÂ¢ S5	SAMtools, BCFtools, and Burrows-Wheeler Aligner			B.1	O	8
hCoV-19/Singapore/477/2020	EPI_ISL_476813	2020-03-10	Asia / Singapore	Human	Original			Nanopore		Stretches of NNNs (1.17% of overall sequence).	warn	B.1	GH	8
hCoV-19/Singapore/483/2020	EPI_ISL_476817	2020-03-16	Asia / Singapore	Human	Original			Nanopore		Gap of 1 nucleotide(s) found at refpos 5108 (FRAMESHIFT). Gap of 4 nucleotides when compared to the reference sequence.	warn	B.1.22	GH	8
hCoV-19/Singapore/455nan/2020	EPI_ISL_476818	2020-03-20	Asia / Singapore	Human	Original			Nanopore				B.1	GH	8
hCoV-19/India/MP-DRDE 759/2020	EPI_ISL_476848	2020-04-11	Asia / India / Madhya Pradesh	Human	Original	Oro-pharyngeal swab		Nanopore				B.6	O	8
hCoV-19/India/MP-DRDE 2429/2020	EPI_ISL_476850	2020-05-03	Asia / India / Madhya Pradesh	Human	Original			Nanopore				B.6	O	8
hCoV-19/India/MP-DRDE 2497/2020	EPI_ISL_476852	2020-05-04	Asia / India / Madhya Pradesh	Human	Original			Nanopore				B.6	O	8
hCoV-19/India/GJ-GBRC235b/2020	EPI_ISL_476877	2020-06-12	Asia / India / Gujarat / Surat	Human	Original			Ion Torrent	CLC Genomics Workbench 12			B.1	G	8
hCoV-19/India/MP-DRDE-4195/2020	EPI_ISL_476894	2020-05-18	Asia / India / Madhya Pradesh	Human	Original			Nanopore				B.1	G	8
hCoV-19/Japan/PG-0325/2020	EPI_ISL_480000	2020-03-23	Asia / Japan / HokurikuShinsyu	Human	Original	Pharyngeal swab		Illumina iSeq	SKESA v. 2.3.0			B.1	G	8
hCoV-19/Japan/PG-0326/2020	EPI_ISL_480001	2020-03-26	Asia / Japan / HokurikuShinsyu	Human	Original	Pharyngeal swab		Illumina iSeq	A5-miseq v. 20140604			B.1.1	GR	8
hCoV-19/Japan/PG-0342/2020	EPI_ISL_480014	2020-03-30	Asia / Japan / Kanto	Human	Original	Pharyngeal swab		Illumina NextSeq500	SKESA v. 2.3.0			B.1.1	GR	8
hCoV-19/Japan/PG-0350/2020	EPI_ISL_480022	2020-03-30	Asia / Japan / Kanto	Human	Original	Pharyngeal swab		Illumina NextSeq500	SKESA v. 2.3.0			B.1.1	GR	8
hCoV-19/Japan/PG-0351/2020	EPI_ISL_480023	2020-03-27	Asia / Japan / Kanto	Human	Original	Pharyngeal swab		Illumina NextSeq500	A5-miseq v. 20140604			B.1	G	8
hCoV-19/Japan/PG-0354/2020	EPI_ISL_480026	2020-03-31	Asia / Japan / Kanto	Human	Original	Pharyngeal swab		Illumina NextSeq500	A5-miseq v. 20140604			B.1.1	GR	8
hCoV-19/Japan/PG-0365/2020	EPI_ISL_480035	2020-03-20	Asia / Japan / Kanto	Human	Original	Pharyngeal swab		Illumina NextSeq500	SKESA v. 2.3.0			B.1	G	8
hCoV-19/Japan/PG-0370/2020	EPI_ISL_480040	2020-03-25	Asia / Japan / Kanto	Human	Original	Pharyngeal swab		Illumina NextSeq500	SKESA v. 2.3.0			B.1.1	GR	8
hCoV-19/Japan/PG-0396/2020	EPI_ISL_480065	2020-03-28	Asia / Japan / Kansai	Human	Original	Pharyngeal swab		Illumina iSeq	SKESA v. 2.3.0			A	S	8
hCoV-19/Japan/PG-0398/2020	EPI_ISL_480067	2020-03-31	Asia / Japan / Kansai	Human	Original	Pharyngeal swab		Illumina iSeq	SKESA v. 2.3.0			B.1.1	GR	8
hCoV-19/Japan/PG-0399/2020	EPI_ISL_480068	2020-04-01	Asia / Japan / Kansai	Human	Original	Pharyngeal swab		Illumina iSeq	SKESA v. 2.3.0			B.1.1	GR	8
hCoV-19/Japan/PG-0400/2020	EPI_ISL_480069	2020-04-01	Asia / Japan / Kansai	Human	Original	Pharyngeal swab		Illumina iSeq	A5-miseq v. 20140604			B.1.1	GR	8
hCoV-19/Japan/PG-0404/2020	EPI_ISL_480073	2020-03-26	Asia / Japan / Kanto	Human	Original	Pharyngeal swab		Illumina iSeq	A5-miseq v. 20140604			B.1.1	GR	8
hCoV-19/Japan/PG-0408/2020	EPI_ISL_480077	2020-03-30	Asia / Japan / Kanto	Human	Original	Pharyngeal swab		Illumina iSeq	SKESA v. 2.3.0			B.1.1	GR	8
hCoV-19/Japan/PG-0409/2020	EPI_ISL_480078	2020-03-30	Asia / Japan / Kanto	Human	Original	Sputum		Illumina iSeq	SKESA v. 2.3.0			B.1.1	GR	8
hCoV-19/Japan/PG-0426/2020	EPI_ISL_480094	2020-04-04	Asia / Japan / Kansai	Human	Original	Pharyngeal swab		Illumina NextSeq500	SKESA v. 2.3.0			B.1.1	GR	8
hCoV-19/India/OR-ILSCV35574/2020	EPI_ISL_481202	2020-06-11	Asia / India / Odisha	Human	Original			Illumina NextSeq 550	Reference based			B.1.1.32	GR	8
hCoV-19/Japan/NGS-IB-2/2020	EPI_ISL_481252	2020-04-04	Asia / Japan / Nagasaki	Human	Vero			MiSeq	CLC Genomics Workbench	[W] %UniqueMutations 0.11%.	warn	B.1.1	GR	8
hCoV-19/Japan/NGS-CD-361/2020	EPI_ISL_481261	2020-04-24	Asia / Japan / Nagasaki	Human	Vero			MiSeq	CLC Genomics Workbench			B.1.1	GR	8
hCoV-19/Georgia/Tb-7856/2020	EPI_ISL_481380	2020-05-01	Asia / Georgia / Tbilisi	Human	Original			Illumina Miseq	CLC Genomics Workbench 20.0.4			B.1	GH	8
hCoV-19/Hangzhou/HZCDC7328/2020	EPI_ISL_482584	2020-03-24	Asia / China / Zhejiang / Hangzhou	Human	Original	Nasal, oropharyngeal swab	Infected in France	Nanopore MinION	artic-ncov2019 and Geneious 11.1.5			B.1	GH	8
hCoV-19/India/DL-NCDC7104-CSIR-IGIB/2020	EPI_ISL_482631	2020-05-27	Asia / India / Delhi	Human	Original			Nanopore MinION	Reference based			B.1	G	8
hCoV-19/India/DL-NCDC7554-CSIR-IGIB/2020	EPI_ISL_482641	2020-05-27	Asia / India / Delhi	Human	Original			Nanopore MinION	Reference based			B.1.113	O	8
hCoV-19/India/DL-NCDC7572-CSIR-IGIB/2020	EPI_ISL_482645	2020-05-28	Asia / India / Delhi	Human	Original			Nanopore MinION	Reference based	[W] Stretches of NNNs (3.25% of overall sequence).	warn	B.6	O	8
hCoV-19/Singapore/544/2020	EPI_ISL_482682	2020-06-02	Asia / Singapore	Human	Original			Nanopore MinION				B.6	O	8
hCoV-19/Singapore/545/2020	EPI_ISL_482692	2020-05-28	Asia / Singapore	Human	Original			Nanopore MinION				B.6	O	8
hCoV-19/India/GJ-GBRC259/2020	EPI_ISL_483850	2020-06-11	Asia / India / Gujarat / Surat	Human	Original			Ion Torrent	CLC Genomics Workbench 12			A	S	8
hCoV-19/India/GJ-GBRC277a/2020	EPI_ISL_483878	2020-06-13	Asia / India / Gujarat / Olpad	Human	Original			Ion Torrent	CLC Genomics Workbench 12			B.1	G	8
hCoV-19/Oman/205038896/2020	EPI_ISL_492000	2020-05-26	Asia / Oman / Muscat	Human	Original	Oro-pharyngeal swab		Ion Torrent	AssemblyTrinity			B.1.1.27	GR	8
hCoV-19/Oman/205038906/2020	EPI_ISL_492001	2020-05-26	Asia / Oman / Muscat	Human	Original	Oro-pharyngeal swab		Ion Torrent	AssemblyTrinity			B.1.1.27	GR	8
hCoV-19/Oman/205039569/2020	EPI_ISL_492006	2020-05-28	Asia / Oman / Muscat	Human	Original	Oro-pharyngeal swab		Ion Torrent	AssemblyTrinity			B.1.1.27	GR	8
hCoV-19/Oman/205039804/2020	EPI_ISL_492009	2020-05-30	Asia / Oman / Muscat	Human	Original	Oropharyngeal swab		Ion Torrent	AssemblyTrinity			B.1.1.27	GR	8
hCoV-19/Oman/205041335/2020	EPI_ISL_492015	2020-06-04	Asia / Oman / Muscat	Human	Original	Oro-pharyngeal swab		Ion Torrent	AssemblyTrinity	NS7a is missing. NS7b is missing. N is missing. NS8 is missing.	warn	B.1	G	8
hCoV-19/Taiwan/NCKUH-005/2020	EPI_ISL_493200	2020-03-18	Asia / Taiwan / Tainan	Human	Vero E6 P1	Nasal swab		Illumina Miseq				B.1	GH	8
hCoV-19/Taiwan/NCKUH-012/2020	EPI_ISL_493205	2020-03-28	Asia / Taiwan / Tainan	Human	Vero E6 P1	Nasal swab		Illumina Miseq				B.1.1	GR	8
hCoV-19/Taiwan/NCKUH-014/2020	EPI_ISL_493207	2020-03-30	Asia / Taiwan / Tainan	Human	Vero E6 P1	Nasal swab		Illumina Miseq				B.2	V	8
hCoV-19/Singapore/632/2020	EPI_ISL_493392	2020-04-15	Asia / Singapore	Human	Original			Illumina MiSeq				B.6	O	8
hCoV-19/Singapore/633/2020	EPI_ISL_493393	2020-04-15	Asia / Singapore	Human	Original			Illumina MiSeq		Stretches of NNNs (1.65% of overall sequence).	warn	B.6	O	8
hCoV-19/Zhejiang/SX0715/2020	EPI_ISL_497950	2020-07-15	Asia / China / Zhejiang	Human	Original			Sanger, Nanopore MinION				B.1.1	GR	8
hCoV-19/South Korea/KCDC2069/2020	EPI_ISL_497970	2020-02-21	Asia / South Korea	Human	Original			Illumina Miseq				B.2.10	V	8
hCoV-19/Bangladesh/BCSIR-NILMRC-260/2020	EPI_ISL_498254	2020-07-07	Asia / Bangladesh / Khulna / Jessore	Human	Original	Nasopharyngeal Swab		Illumina Nextseq 550	DRAGEN RNA Pathogen Detection 3.5.14			B.1.1.25	GR	8
hCoV-19/Thailand/Bangkok-CONI-0164/2020	EPI_ISL_498258	2020-03-24	Asia / Thailand / Bangkok	Human	Original			Illumina MiSeq, 2 x 250bp paired end reads, ARTIC V3, Nextera Flex prep	Mapping with bwa v0.7.17, consensus calls from Ivar v1.2.2	Stretches of NNNs (2.51% of overall sequence).	warn	A.6	S	8
hCoV-19/Thailand/Bangkok-CONI-0165/2020	EPI_ISL_498259	2020-03-24	Asia / Thailand / Bangkok	Human	Original			Illumina MiSeq, 2 x 250bp paired end reads, ARTIC V3, Nextera Flex prep	Mapping with bwa v0.7.17, consensus calls from Ivar v1.2.2	Stretches of NNNs (1.61% of overall sequence).	warn	B.1	G	8
hCoV-19/Thailand/Bangkok-CONI-0194/2020	EPI_ISL_498265	2020-03-21	Asia / Thailand / Bangkok	Human	Original			Illumina MiSeq, 2 x 250bp paired end reads, ARTIC V3, Nextera Flex prep	Mapping with bwa v0.7.17, consensus calls from Ivar v1.2.2			A.6	S	8
hCoV-19/Thailand/Bangkok-CONI-0195/2020	EPI_ISL_498266	2020-03-18	Asia / Thailand / Bangkok	Human	Original			Illumina MiSeq, 2 x 250bp paired end reads, ARTIC V3, Nextera Flex prep	Mapping with bwa v0.7.17, consensus calls from Ivar v1.2.2	Stretches of NNNs (2.55% of overall sequence).	warn	B.1.1	GR	8
hCoV-19/Hong Kong/HKU-200723-106/2020	EPI_ISL_498271	2020-05-15	Asia / Hong Kong	Human	Original	Saliva		Nanopore MinION				B.1	GH	8
hCoV-19/India/GJ-GBRC322a/2020	EPI_ISL_500949	2020-06-17	Asia / India / Gujarat / Surat	Human	Original			Ion Torrent	CLC Genomics Workbench 12			B.1	G	8
hCoV-19/Hong Kong/HKPU61-0202/2020	EPI_ISL_419229	2020-02-17	Asia / Hong Kong	Human	Original			Nanopore MinION and Illumina MiSeq				B.2	O	8
hCoV-19/Taiwan/170/2020	EPI_ISL_420084	2020-03-21	Asia / Taiwan	Human	Original							B.1	GH	8
hCoV-19/Taiwan/107/2020	EPI_ISL_420085	2020-03-20	Asia / Taiwan	Human	Original							B.1	GH	8
hCoV-19/Georgia/Tb-1523/2020	EPI_ISL_420142	2020-03-30	Asia / Georgia / Tbilisi	Human	Original	Oro-pharyngeal swab		Illumina Miseq	CLC Genomics Workbench 12			B.4	O	8
hCoV-19/Singapore/54/2020	EPI_ISL_428833	2020-04-08	Asia / Singapore	Human	Original			Illumina MiSeq	Spades v3.6.1			B.6	O	8
hCoV-19/Singapore/55/2020	EPI_ISL_428834	2020-04-08	Asia / Singapore	Human	Original			Illumina MiSeq	Spades v3.6.1			B.6	O	8
hCoV-19/Singapore/56/2020	EPI_ISL_428835	2020-04-08	Asia / Singapore	Human	Original			Illumina MiSeq	Spades v3.6.1			B.6	O	8
hCoV-19/Singapore/69/2020	EPI_ISL_428848	2020-04-15	Asia / Singapore	Human	Original			Illumina MiSeq	Spades v3.6.1			B.6	O	8
hCoV-19/Singapore/71/2020	EPI_ISL_428850	2020-04-15	Asia / Singapore	Human	Original			Illumina MiSeq	Spades v3.6.1			B.6	O	8
hCoV-19/Thailand/NIH-2492-2/2020	EPI_ISL_434704	2020-03-17	Asia / Thailand / Bangkok	Human	Original	Oro-pharyngeal swab		Illumina Miseq	CLC Genomics Workbench 12, Geneious 10.2.4			A.6	S	8
hCoV-19/Thailand/NIH-2982-2/2020	EPI_ISL_434708	2020-03-18	Asia / Thailand	Human	Original	Oro-pharyngeal swab		Illumina Miseq	CLC Genomics Workbench 12, Geneious 10.2.4			B.1	GH	8
hCoV-19/Sichuan/SC-PHCC1-033/2020	EPI_ISL_451354	2020-02-09	Asia / China / Sichuan	Human	Original	Anal swabs		Nanopore Minion	ARTIC			A	S	8
hCoV-19/Singapore/319/2020	EPI_ISL_462086	2020-03-14	Asia / Singapore	Human	Original			Nanopore MinION		Stretches of NNNs (1.71% of overall sequence).	warn	A.1	S	8
hCoV-19/India/GJ-GBRC169b/2020	EPI_ISL_467030	2020-06-05	Asia / India / Gujarat / Gandhinagar	Human	Original			Ion Torrent	CLC Genomics Workbench 12			B.1.80	G	8
hCoV-19/India/GJ-GBRC174b/2020	EPI_ISL_467038	2020-06-05	Asia / India / Gujarat / Gandhinagar	Human	Original			Ion Torrent	CLC Genomics Workbench 12			B.1.80	G	8
hCoV-19/India/GJ-GBRC177b/2020	EPI_ISL_467042	2020-06-03	Asia / India / Gujarat / Ahmedabad	Human	Original			Ion Torrent	CLC Genomics Workbench 12			B.1.80	G	8
hCoV-19/Bangladesh/CHRF-0004/2020	EPI_ISL_468072	2020-04-17	Asia / Bangladesh / Dhaka	Human	Original			Illumina iSeq100				B.1.1.23	O	8
hCoV-19/India/TG-CCMB-L1470/2020	EPI_ISL_471601	2020-05-25	Asia / India / Telangana / Hyderabad	Human	Original	Naso-pharyngeal swab/Oro-pharyngeal swab		Illumina NovaSeq 6000	Reference based			B.1.36	GH	8
hCoV-19/India/TG-CCMB-L1496/2020	EPI_ISL_471612	2020-05-25	Asia / India / Telangana / Hyderabad	Human	Original	Naso-pharyngeal swab/Oro-pharyngeal swab		Illumina NovaSeq 6000	Reference based			B.1.36	GH	8
hCoV-19/India/TG-CCMB-L1693/2020	EPI_ISL_471623	2020-05-29	Asia / India / Telangana / Hyderabad	Human	Original	Naso-pharyngeal swab/Oro-pharyngeal swab		Illumina NovaSeq 6000	Reference based			B.1	G	8
hCoV-19/India/TG-CCMB-L1721/2020	EPI_ISL_471625	2020-05-30	Asia / India / Telangana / Hyderabad	Human	Original	Naso-pharyngeal swab/Oro-pharyngeal swab		Illumina NovaSeq 6000	Reference based			B.1.1.32	GR	8
hCoV-19/India/TG-CCMB-L276-P3/2020	EPI_ISL_471641	2020-04-20	Asia / India / Telangana / Suryapet	Human	Vero P3	Naso-pharyngeal swab/Oro-pharyngeal swab		Illumina NovaSeq 6000	Reference based			B.6	O	8
hCoV-19/India/TG-CCMB-L301-P3/2020	EPI_ISL_471642	2020-04-20	Asia / India / Telangana / Suryapet	Human	Vero P3	Naso-pharyngeal swab/Oro-pharyngeal swab		Illumina NovaSeq 6000	Reference based			B.6	O	8
hCoV-19/India/OR-ILSCV25524/2020	EPI_ISL_481113	2020-05-19	Asia / India / Odisha	Human	Original			Illumina NextSeq 550	Reference based			B.1.1.32	GR	8
hCoV-19/India/OR-ILSCV27409/2020	EPI_ISL_481120	2020-05-21	Asia / India / Odisha	Human	Original			Illumina NextSeq 550	Reference based			B.1.1	GR	8
hCoV-19/India/OR-ILSCV28062/2020	EPI_ISL_481125	2020-05-21	Asia / India / Odisha	Human	Original			Illumina NextSeq 550	Reference based			A	S	8
hCoV-19/India/OR-ILSCV28594/2020	EPI_ISL_481126	2020-05-22	Asia / India / Odisha	Human	Original			Illumina NextSeq 550	Reference based			B.1.1	GR	8
hCoV-19/India/OR-ILSCV30163/2020	EPI_ISL_481141	2020-05-23	Asia / India / Odisha	Human	Original			Illumina NextSeq 550	Reference based			B.1.80	G	8
hCoV-19/India/OR-ILSCV30220/2020	EPI_ISL_481143	2020-05-23	Asia / India / Odisha	Human	Original			Illumina NextSeq 550	Reference based			B.1.80	G	8
hCoV-19/India/OR-ILSCV30221/2020	EPI_ISL_481144	2020-05-23	Asia / India / Odisha	Human	Original			Illumina NextSeq 550	Reference based			B.1.80	G	8
hCoV-19/India/OR-ILSCV30442/2020	EPI_ISL_481146	2020-05-24	Asia / India / Odisha	Human	Original			Illumina NextSeq 550	Reference based			B.1.1	GR	8
hCoV-19/India/OR-ILSCV31185/2020	EPI_ISL_481147	2020-05-24	Asia / India / Odisha	Human	Original			Illumina NextSeq 550	Reference based			B.1.1	GR	8
hCoV-19/India/OR-ILSCV32870/2020	EPI_ISL_481168	2020-06-04	Asia / India / Odisha	Human	Original			Illumina NextSeq 550	Reference based			B.1.1	GR	8
hCoV-19/India/OR-ILSCV32872/2020	EPI_ISL_481169	2020-06-04	Asia / India / Odisha	Human	Original			Illumina NextSeq 550	Reference based			B.1.1	GR	8
hCoV-19/India/OR-ILSCV32879/2020	EPI_ISL_481170	2020-06-05	Asia / India / Odisha	Human	Original			Illumina NextSeq 550	Reference based			B.1	G	8
hCoV-19/India/OR-ILSCV35141/2020	EPI_ISL_481187	2020-06-10	Asia / India / Odisha	Human	Original			Illumina NextSeq 550	Reference based			B.1.1	GR	8
hCoV-19/Singapore/579/2020	EPI_ISL_483602	2020-04-06	Asia / Singapore	Human	Original			Illumina MiSeq				B.6	O	8
hCoV-19/Singapore/581/2020	EPI_ISL_483604	2020-04-30	Asia / Singapore	Human	Original			Illumina MiSeq				B.6	O	8
hCoV-19/Singapore/582/2020	EPI_ISL_483605	2020-04-04	Asia / Singapore	Human	Original			Illumina MiSeq				B.6	O	8
hCoV-19/Singapore/584/2020	EPI_ISL_483607	2020-05-11	Asia / Singapore	Human	Original			Illumina MiSeq				B.6	O	8
hCoV-19/Singapore/588/2020	EPI_ISL_483611	2020-06-27	Asia / Singapore	Human	Original			Illumina MiSeq				B.6	O	8
hCoV-19/Singapore/590/2020	EPI_ISL_483613	2020-03-26	Asia / Singapore	Human	Original			Illumina MiSeq				B.1.1	GR	8
hCoV-19/Singapore/591/2020	EPI_ISL_483614	2020-06-26	Asia / Singapore	Human	Original			Illumina MiSeq				B.6	O	8
hCoV-19/Singapore/594/2020	EPI_ISL_483617	2020-03-27	Asia / Singapore	Human	Original			Illumina MiSeq				B.1.114	GH	8
hCoV-19/Singapore/597/2020	EPI_ISL_483620	2020-06-24	Asia / Singapore	Human	Original			Illumina MiSeq				B.6	O	8
hCoV-19/Bangladesh/BCSIR-NILMRC-188/2020	EPI_ISL_483633	2020-06-16	Asia / Bangladesh / Chittagong / Brahmanbaria	Human	Original			MiniSeq	DRAGEN RNA Pathogen Detection 3.5.14			B.1.1.25	GR	8
hCoV-19/Bahrein/BAH-24/2020	EPI_ISL_483638	2020-04-07	Asia / Bahrain	Human	Original			Nanopore		Stretches of NNNs (1.13% of overall sequence). Gap of 15 nucleotides when compared to the reference sequence. %UniqueMutations 0.06%.	warn	A	S	8
hCoV-19/Bahrein/BAH-26/2020	EPI_ISL_483640	2020-04-06	Asia / Bahrain	Human	Original			Nanopore		Stretches of NNNs (1.01% of overall sequence). Gap of 14 nucleotides when compared to the reference sequence.	warn	B.4	O	8
hCoV-19/Israel/n14270/2020	EPI_ISL_483715	2020-03-17	Asia / Israel / Kfar Saba	Human	Original	Oro-pharyngeal swab		Illumina NextSeq	BWA			B.1	GH	8
hCoV-19/Bangladesh/BCSIR-NILMRC-234/2020	EPI_ISL_487378	2020-07-06	Asia / Bangladesh / Barisal	Human	Original	Nasopharyngeal Swab		MiniSeq	DRAGEN RNA Pathogen Detection 3.5.14			B.1.1.25	GR	8
hCoV-19/Bangladesh/BCSIR-NILMRC-235/2020	EPI_ISL_487380	2020-07-06	Asia / Bangladesh / Barisal	Human	Original	Nasopharyngeal Swab		MiniSeq	DRAGEN RNA Pathogen Detection 3.5.14			B.1.1	GR	8
hCoV-19/Malaysia/IMR-WC9185/2020	EPI_ISL_489994	2020-03-30	Asia / Malaysia	Human	Vero E6			Illumina NextSeq 500				B.6	O	8
hCoV-19/Taiwan/NCKUH-003/2020	EPI_ISL_493199	2020-03-17	Asia / Taiwan / Tainan	Human	Vero E6 P1	Nasal swab		Illumina Miseq		Sequence is now positive sense	info	B.1.5	G	8
hCoV-19/South Korea/KCDC2126/2020	EPI_ISL_498027	2020-03-15	Asia / South Korea	Human	Original			Illumina Miseq				B.2.10	V	8
hCoV-19/South Korea/KCDC2136/2020	EPI_ISL_498037	2020-03-18	Asia / South Korea	Human	Original			Illumina Miseq				A.6	S	8
hCoV-19/South Korea/KCDC2143/2020	EPI_ISL_498044	2020-03-22	Asia / South Korea	Human	Original			Illumina Miseq				B.1.1	GR	8
hCoV-19/South Korea/KCDC2149/2020	EPI_ISL_498050	2020-03-22	Asia / South Korea	Human	Original			Illumina Miseq				B.1	GH	8
hCoV-19/Vietnam/HCMC-35003/2020	EPI_ISL_498182	2020-03-22	Asia / Vietnam / Ho Chi Minh City	Human	unknown	Nasal and Throat Swab		Illumina MiSeq, Sanger	Geneious Prime 2019.2.1			B.1	GH	8
hCoV-19/South Korea/KCDC2159/2020	EPI_ISL_506953	2020-02-28	Asia / South Korea	Human	Original			Illumina Miseq				B.2.10	V	8
hCoV-19/South Korea/KCDC2160/2020	EPI_ISL_506954	2020-03-07	Asia / South Korea	Human	Original			Illumina Miseq				B.2.10	V	8
hCoV-19/South Korea/KCDC2177/2020	EPI_ISL_506971	2020-03-24	Asia / South Korea	Human	Original			Illumina Miseq				B.1.1	GR	8
hCoV-19/South Korea/KCDC2182/2020	EPI_ISL_506976	2020-03-26	Asia / South Korea	Human	Original			Illumina Miseq				B.1	GH	8
hCoV-19/South Korea/KCDC2188/2020	EPI_ISL_506982	2020-03-28	Asia / South Korea	Human	Original			Illumina Miseq				B.2.1	V	8
hCoV-19/South Korea/KCDC2198/2020	EPI_ISL_506992	2020-04-04	Asia / South Korea	Human	Original			Illumina Miseq				B.1	GH	8
hCoV-19/South Korea/KCDC2199/2020	EPI_ISL_506993	2020-04-04	Asia / South Korea	Human	Original			Illumina Miseq				B.1	GH	8
hCoV-19/South Korea/KCDC2202/2020	EPI_ISL_506995	2020-04-11	Asia / South Korea	Human	Original			Illumina Miseq				B.1	GH	8
hCoV-19/Netherlands/Utrecht_1363628/2020	EPI_ISL_413589	2020-03-01	Europe / Netherlands / Utrecht	Human	Original			Nanopore				B.1	G	8
hCoV-19/Spain/VC-FISABIO-10/2020	EPI_ISL_417206	2020-03-06	Europe / Spain / Comunitat Valenciana / Valencia	Human	Original	Nasopharyngeal swab		Nanopore MinION	Artic pipeline	Long stretches of NNNs (12.91% of overall sequence). NSP11 is missing. NS7b is missing. Missing regions due to low quality.	lowco	B.1.1	S	8
hCoV-19/England/20109053406/2020	EPI_ISL_417278	2020-03-07	Europe / United Kingdom / England	Human	Original			Illumina NextSeq	PHE pipeline (BWA-SAMtools-Quasibam)	Insertion of 3 nucleotides when compared to the reference sequence.	info	B.1.1	GR	8
hCoV-19/England/20109053606/2020	EPI_ISL_417279	2020-03-07	Europe / United Kingdom / England	Human	Original			Illumina NextSeq	PHE pipeline (BWA-SAMtools-Quasibam)			B.1.1	GR	8
hCoV-19/Finland/14M12/2020	EPI_ISL_418401	2020-03-14	Europe / Finland	Human	Original	Nasopharyngeal swap		Illumina Miseq	BWA-MEM			B.1.36	GH	8
hCoV-19/Finland/14M16/2020	EPI_ISL_418404	2020-03-14	Europe / Finland	Human	Original	Nasopharyngeal swap		Illumina Miseq	BWA-MEM			B.1.36	GH	8
hCoV-19/Finland/14M20/2020	EPI_ISL_418405	2020-03-14	Europe / Finland	Human	Original	Nasopharyngeal swap		Illumina Miseq	BWA-MEM			B.2.1	V	8
hCoV-19/Finland/14M26/2020	EPI_ISL_418406	2020-03-14	Europe / Finland	Human	Original	Nasopharyngeal swap		Illumina Miseq	BWA-MEM			B.1.36	GH	8
hCoV-19/France/ARA094100/2020	EPI_ISL_418412	2020-03-15	Europe / France / ARA / Privas	Human	Original	Nasopharyngeal swab		Illumina Nextseq	bwa, samtools, custom			B.1	G	8
hCoV-19/Germany/NW-HHU-33/2020	EPI_ISL_419550	2020-03-16	Europe / Germany / North Rhine Westphalia / Duesseldorf	Human	Original	Oropharyngeal swab		Nanopore MinION	ARTIC Protocol			B.1.8	G	8
hCoV-19/Spain/PV-ISCIII-201602/2020	EPI_ISL_419709	2020-03-04	Europe / Spain / Basque Country	Human	Original	Oropharyngeal swab		Illumina Miseq	Mapping consensus			A.2	S	8
hCoV-19/Estonia/ChVir2148/2020	EPI_ISL_420540	2020-03-01	Europe / Estonia	Human	Original			Illumina NovaSeq	bowtie2			B.1	GH	8
hCoV-19/England/20139058404/2020	EPI_ISL_420725	2020-03-28	Europe / United Kingdom / England	Human	Original			Illumina NextSeq	PHE pipeline (BWA-SAMtools-Quasibam)	Stretches of NNNs (1.64% of overall sequence).	warn	B.1.1	GR	8
hCoV-19/England/20139060004/2020	EPI_ISL_420731	2020-03-28	Europe / United Kingdom / England	Human	Original			Illumina NextSeq	PHE pipeline (BWA-SAMtools-Quasibam)			B.2.1	V	8
hCoV-19/England/20139061804/2020	EPI_ISL_420737	2020-03-27	Europe / United Kingdom / England	Human	Original			Illumina NextSeq	PHE pipeline (BWA-SAMtools-Quasibam)	Long stretches of NNNs (5.57% of overall sequence).	alert	B.1.1	GR	8
hCoV-19/England/20139063704/2020	EPI_ISL_420747	2020-03-28	Europe / United Kingdom / England	Human	Original			Illumina NextSeq	PHE pipeline (BWA-SAMtools-Quasibam)			B.2.1	V	8
hCoV-19/England/20139063804/2020	EPI_ISL_420748	2020-03-28	Europe / United Kingdom / England	Human	Original			Illumina NextSeq	PHE pipeline (BWA-SAMtools-Quasibam)			B.2.1	V	8
hCoV-19/England/20140039004/2020	EPI_ISL_420752	2020-03-26	Europe / United Kingdom / England	Human	Original			Illumina NextSeq	PHE pipeline (BWA-SAMtools-Quasibam)			B.1	GH	8
hCoV-19/England/20140039104/2020	EPI_ISL_420753	2020-03-25	Europe / United Kingdom / England	Human	Original			Illumina NextSeq	PHE pipeline (BWA-SAMtools-Quasibam)			B.1	G	8
hCoV-19/England/20140039304/2020	EPI_ISL_420755	2020-03-27	Europe / United Kingdom / England	Human	Original			Illumina NextSeq	PHE pipeline (BWA-SAMtools-Quasibam)			B.1.5	G	8
hCoV-19/England/20140039404/2020	EPI_ISL_420756	2020-03-27	Europe / United Kingdom / England	Human	Original			Illumina NextSeq	PHE pipeline (BWA-SAMtools-Quasibam)			B.1.5	G	8
hCoV-19/England/20140039604/2020	EPI_ISL_420758	2020-03-27	Europe / United Kingdom / England	Human	Original			Illumina NextSeq	PHE pipeline (BWA-SAMtools-Quasibam)			B.1	G	8
hCoV-19/England/20140042004/2020	EPI_ISL_420759	2020-03-26	Europe / United Kingdom / England	Human	Original			Illumina NextSeq	PHE pipeline (BWA-SAMtools-Quasibam)	Stretches of NNNs (1.05% of overall sequence).	warn	B.1	GH	8
hCoV-19/England/20140048904/2020	EPI_ISL_420763	2020-03-25	Europe / United Kingdom / England	Human	Original			Illumina NextSeq	PHE pipeline (BWA-SAMtools-Quasibam)	Stretches of NNNs (2.69% of overall sequence).	warn	B.1.1.7	GR	8
hCoV-19/England/20142060904/2020	EPI_ISL_420768	2020-03-27	Europe / United Kingdom / England	Human	Original			Illumina NextSeq	PHE pipeline (BWA-SAMtools-Quasibam)	Stretches of NNNs (1.27% of overall sequence).	warn	B.1.1.1	GR	8
hCoV-19/England/20139010404/2020	EPI_ISL_421871	2020-03-27	Europe / United Kingdom / England	Human	Original			Illumina NextSeq	PHE pipeline (BWA-SAMtools-Quasibam)	Stretches of NNNs (2.20% of overall sequence). Insertion of 1 nucleotide(s) found at refpos 23835 (FRAMESHIFT). Gap of 17 nucleotide(s) found at refpos 27681 (FRAMESHIFT). NS7a without BLAST coverage.	warn	B.2.1	V	8
hCoV-19/England/20139011304/2020	EPI_ISL_421875	2020-03-26	Europe / United Kingdom / England	Human	Original			Illumina NextSeq	PHE pipeline (BWA-SAMtools-Quasibam)			B.2.1	V	8
hCoV-19/England/20139021304/2020	EPI_ISL_421881	2020-03-26	Europe / United Kingdom / England	Human	Original			Illumina NextSeq	PHE pipeline (BWA-SAMtools-Quasibam)	Stretches of NNNs (1.61% of overall sequence).	warn	B.1	G	8
hCoV-19/England/20134001304/2020	EPI_ISL_423048	2020-03-19	Europe / United Kingdom / England	Human	Original			Illumina NextSeq	PHE pipeline (BWA-SAMtools-Quasibam)	Stretches of NNNs (1.04% of overall sequence).	warn	B.2.1	V	8
hCoV-19/England/20134003304/2020	EPI_ISL_423058	2020-03-24	Europe / United Kingdom / England	Human	Original			Illumina NextSeq	PHE pipeline (BWA-SAMtools-Quasibam)			B.2.1	V	8
hCoV-19/England/20134007204/2020	EPI_ISL_423075	2020-03-23	Europe / United Kingdom / England	Human	Original			Illumina NextSeq	PHE pipeline (BWA-SAMtools-Quasibam)			B.2.6	V	8
hCoV-19/England/201340119/2020	EPI_ISL_423080	2020-03-23	Europe / United Kingdom / England	Human	Original			Illumina NextSeq	PHE pipeline (BWA-SAMtools-Quasibam)	Stretches of NNNs (1.94% of overall sequence).	warn	B.2.1	V	8
hCoV-19/England/20134015704/2020	EPI_ISL_423086	2020-03-24	Europe / United Kingdom / England	Human	Original			Illumina NextSeq	PHE pipeline (BWA-SAMtools-Quasibam)			B.1	GH	8
hCoV-19/England/20134016504/2020	EPI_ISL_423089	2020-03-23	Europe / United Kingdom / England	Human	Original			Illumina NextSeq	PHE pipeline (BWA-SAMtools-Quasibam)	Stretches of NNNs (1.65% of overall sequence).	warn	B.1	G	8
hCoV-19/England/20134016902/2020	EPI_ISL_423092	2020-03-24	Europe / United Kingdom / England	Human	Original			Illumina NextSeq	PHE pipeline (BWA-SAMtools-Quasibam)			B.1.1	GR	8
hCoV-19/England/20134017104/2020	EPI_ISL_423093	2020-03-23	Europe / United Kingdom / England	Human	Original			Illumina NextSeq	PHE pipeline (BWA-SAMtools-Quasibam)	Stretches of NNNs (2.15% of overall sequence).	warn	B.2.1	V	8
hCoV-19/Iceland/349/2020	EPI_ISL_424373	2020-03-01	Europe / Iceland / Reykjavik	Human	Original			Illumina Miseq	Mpileup	Stretches of NNNs (2.19% of overall sequence). NSP11 without BLAST coverage.	warn	B.1.1	GR	8
hCoV-19/Iceland/351/2020	EPI_ISL_424375	2020-03-01	Europe / Iceland / Reykjavik	Human	Original			Illumina Miseq	Mpileup	Gap of 9 nucleotides when compared to the reference sequence.	info	B.1.1	GR	8
hCoV-19/Iceland/352/2020	EPI_ISL_424376	2020-03-01	Europe / Iceland / Reykjavik	Human	Original			Illumina Miseq	Mpileup	Gap of 12 nucleotides when compared to the reference sequence.	info	B.1	G	8
hCoV-19/Iceland/364/2020	EPI_ISL_424388	2020-03-19	Europe / Iceland / Reykjavik	Human	Original			Illumina Miseq	Mpileup			B.1	GH	8
hCoV-19/Iceland/373/2020	EPI_ISL_424397	2020-03-19	Europe / Iceland / Reykjavik	Human	Original		Traveled from Finnland	Illumina Miseq	Mpileup	Stretches of NNNs (1.08% of overall sequence).	warn	B.1.1	GR	8
hCoV-19/England/NOTT-10E21A/2020	EPI_ISL_425513	2020-03-20	Europe / United Kingdom / England	Human	Original	unknown		OXFORD_NANOPORE GridION	unknown			B.1	G	8
hCoV-19/England/NOTT-10E229/2020	EPI_ISL_425514	2020-03-20	Europe / United Kingdom / England	Human	Original	unknown		OXFORD_NANOPORE GridION	unknown			B.1	G	8
hCoV-19/England/NOTT-10E238/2020	EPI_ISL_425515	2020-03-20	Europe / United Kingdom / England	Human	Original	unknown		OXFORD_NANOPORE GridION	unknown			B.1	G	8
hCoV-19/England/NOTT-10E247/2020	EPI_ISL_425516	2020-03-19	Europe / United Kingdom / England	Human	Original	unknown		OXFORD_NANOPORE GridION	unknown	Stretches of NNNs (2.11% of overall sequence).	warn	B.1	G	8
hCoV-19/England/NOTT-10E2B0/2020	EPI_ISL_425522	2020-03-20	Europe / United Kingdom / England	Human	Original	unknown		OXFORD_NANOPORE GridION	unknown			B.1	G	8
hCoV-19/England/NOTT-10E2DE/2020	EPI_ISL_425524	2020-03-20	Europe / United Kingdom / England	Human	Original	unknown		OXFORD_NANOPORE GridION	unknown	Stretches of NNNs (3.02% of overall sequence).	warn	B.1	G	8
hCoV-19/England/NOTT-10E371/2020	EPI_ISL_425533	2020-03-21	Europe / United Kingdom / England	Human	Original	unknown		OXFORD_NANOPORE GridION	unknown			B.1	G	8
hCoV-19/England/NOTT-10E3AE/2020	EPI_ISL_425536	2020-03-21	Europe / United Kingdom / England	Human	Original	unknown		OXFORD_NANOPORE GridION	unknown			B.1	G	8
hCoV-19/England/NOTT-10E3DB/2020	EPI_ISL_425539	2020-03-22	Europe / United Kingdom / England	Human	Original	unknown		OXFORD_NANOPORE GridION	unknown	Stretches of NNNs (1.86% of overall sequence).	warn	B.2.2	V	8
hCoV-19/England/NOTT-10E46F/2020	EPI_ISL_425548	2020-03-22	Europe / United Kingdom / England	Human	Original	unknown		OXFORD_NANOPORE GridION	unknown			B.1	G	8
hCoV-19/England/NOTT-10E5D5/2020	EPI_ISL_425568	2020-03-22	Europe / United Kingdom / England	Human	Original	unknown		OXFORD_NANOPORE GridION	unknown			B.1.1	GR	8
hCoV-19/England/NOTT-10E6A5/2020	EPI_ISL_425579	2020-03-23	Europe / United Kingdom / England	Human	Original	unknown		OXFORD_NANOPORE GridION	unknown			B.1	G	8
hCoV-19/England/NOTT-10E6C3/2020	EPI_ISL_425581	2020-03-24	Europe / United Kingdom / England	Human	Original	unknown		OXFORD_NANOPORE GridION	unknown			B.1	G	8
hCoV-19/England/NOTT-10E6D2/2020	EPI_ISL_425582	2020-03-24	Europe / United Kingdom / England	Human	Original	unknown		OXFORD_NANOPORE GridION	unknown			B.1	G	8
hCoV-19/England/NOTT-10E757/2020	EPI_ISL_425588	2020-03-24	Europe / United Kingdom / England	Human	Original	unknown		OXFORD_NANOPORE GridION	unknown	Long stretches of NNNs (6.51% of overall sequence).	alert	B.2.2	V	8
hCoV-19/England/NOTT-10E7FD/2020	EPI_ISL_425596	2020-03-24	Europe / United Kingdom / England	Human	Original	unknown		OXFORD_NANOPORE GridION	unknown	Stretches of NNNs (1.02% of overall sequence).	warn	B.2	V	8
hCoV-19/England/NOTT-10E854/2020	EPI_ISL_425602	2020-03-25	Europe / United Kingdom / England	Human	Original	unknown		OXFORD_NANOPORE GridION	unknown	Stretches of NNNs (1.99% of overall sequence).	warn	B.1	G	8
hCoV-19/England/NOTT-10E872/2020	EPI_ISL_425603	2020-03-22	Europe / United Kingdom / England	Human	Original	unknown		OXFORD_NANOPORE GridION	unknown			B.2.2	V	8
hCoV-19/England/NOTT-10E8AF/2020	EPI_ISL_425606	2020-03-25	Europe / United Kingdom / England	Human	Original	unknown		OXFORD_NANOPORE GridION	unknown	Stretches of NNNs (1.85% of overall sequence).	warn	B.1.11	G	8
hCoV-19/England/NOTT-10E8CD/2020	EPI_ISL_425608	2020-03-25	Europe / United Kingdom / England	Human	Original	unknown		OXFORD_NANOPORE GridION	unknown	Stretches of NNNs (1.00% of overall sequence).	warn	B.1.1	GR	8
hCoV-19/England/NOTT-10E99D/2020	EPI_ISL_425619	2020-03-29	Europe / United Kingdom / England	Human	Original	unknown		OXFORD_NANOPORE GridION	unknown	Long stretches of NNNs (5.60% of overall sequence).	alert	B.1.1	GR	8
hCoV-19/England/NOTT-10EA30/2020	EPI_ISL_425628	2020-03-30	Europe / United Kingdom / England	Human	Original	unknown		OXFORD_NANOPORE GridION	unknown			B.1.34	G	8
hCoV-19/England/NOTT-10EA5E/2020	EPI_ISL_425630	2020-03-29	Europe / United Kingdom / England	Human	Original	unknown		OXFORD_NANOPORE GridION	unknown			B.2.1	V	8
hCoV-19/England/NOTT-10EA9A/2020	EPI_ISL_425634	2020-03-29	Europe / United Kingdom / England	Human	Original	unknown		OXFORD_NANOPORE GridION	unknown	Stretches of NNNs (2.79% of overall sequence). NS8 without BLAST coverage.	warn	B.1.1.1	GR	8
hCoV-19/Scotland/CVR106/2020	EPI_ISL_425652	2020-03-13	Europe / United Kingdom / Scotland	Human	Original	unknown		ILLUMINA MiSeq	unknown			B.1.69	G	8
hCoV-19/Scotland/CVR107/2020	EPI_ISL_425653	2020-03-13	Europe / United Kingdom / Scotland	Human	Original	unknown		ILLUMINA MiSeq	unknown			B.1.69	G	8
hCoV-19/Scotland/CVR11/2020	EPI_ISL_425655	2020-03-10	Europe / United Kingdom / Scotland	Human	Original	unknown		ILLUMINA MiSeq	unknown	Stretches of NNNs (4.82% of overall sequence).	warn	B.1	G	8
hCoV-19/Scotland/CVR110/2020	EPI_ISL_425656	2020-03-14	Europe / United Kingdom / Scotland	Human	Original	unknown		ILLUMINA MiSeq	unknown			B.1.1	GR	8
hCoV-19/Scotland/CVR115/2020	EPI_ISL_425660	2020-03-13	Europe / United Kingdom / Scotland	Human	Original	unknown		ILLUMINA MiSeq	unknown			B.1.1	GR	8
hCoV-19/Scotland/CVR129/2020	EPI_ISL_425671	2020-03-13	Europe / United Kingdom / Scotland	Human	Original	unknown		ILLUMINA MiSeq	unknown			B.1.69	G	8
hCoV-19/Scotland/CVR142/2020	EPI_ISL_425686	2020-03-16	Europe / United Kingdom / Scotland	Human	Original	unknown		ILLUMINA MiSeq	unknown	Stretches of NNNs (4.29% of overall sequence).	warn	B.1.1	GR	8
hCoV-19/Scotland/CVR15/2020	EPI_ISL_425692	2020-03-12	Europe / United Kingdom / Scotland	Human	Original	unknown		ILLUMINA MiSeq	unknown			B.1	GH	8
hCoV-19/Czech Republic/IAB_20/2020	EPI_ISL_426894	2020-03-27	Europe / Czech Republic	Human	Original			Illumina MiSeq	De-novo assembly- viral-ngs: genomic analysis pipelines for viral sequencing			B.1.1	GR	8
hCoV-19/Czech Republic/IAB_22/2020	EPI_ISL_426896	2020-03-28	Europe / Czech Republic	Human	Original			Illumina MiSeq	De-novo assembly- viral-ngs: genomic analysis pipelines for viral sequencing			B.1.1	GR	8
hCoV-19/Czech Republic/IAB_23/2020	EPI_ISL_426897	2020-03-29	Europe / Czech Republic	Human	Original			Illumina MiSeq	De-novo assembly- viral-ngs: genomic analysis pipelines for viral sequencing			B.1.1	GR	8
hCoV-19/Sweden/20-08151/2020	EPI_ISL_429121	2020-03-11	Europe / Sweden / Halland	Human	Original			Ion Torrent S5 XL, Ion AmpliSeq SARS-CoV-2	Consensus extraction from NC_045512 using torrent suite variantCaller with fill from reference and majority wins			B.1	GH	8
hCoV-19/Sweden/20-08332/2020	EPI_ISL_429127	2020-03-20	Europe / Sweden / Sormland	Human	Original			Ion Torrent S5 XL, Ion AmpliSeq SARS-CoV-2	Consensus extraction from NC_045512 using torrent suite variantCaller with fill from reference and majority wins			B.1	GH	8
hCoV-19/Sweden/20-08683/2020	EPI_ISL_429130	2020-03-23	Europe / Sweden / Norrbotten	Human	Original			Ion Torrent S5 XL, Ion AmpliSeq SARS-CoV-2	Consensus extraction from NC_045512 using torrent suite variantCaller with fill from reference and majority wins			B.1.42	GH	8
hCoV-19/Sweden/20-50048/2020	EPI_ISL_429136	2020-03-04	Europe / Sweden / Varmland	Human	Original			Ion Torrent S5 XL, Ion AmpliSeq SARS-CoV-2	Consensus extraction from NC_045512 using torrent suite variantCaller with fill from reference and majority wins			B.1.32	G	8
hCoV-19/Sweden/20-50171/2020	EPI_ISL_429146	2020-03-08	Europe / Sweden / Varmland	Human	Original			Ion Torrent S5 XL, Ion AmpliSeq SARS-CoV-2	Consensus extraction from NC_045512 using torrent suite variantCaller with fill from reference and majority wins			B.1.32	G	8
hCoV-19/Switzerland/GE-HUG-5737/2020	EPI_ISL_429200	2020-03-19	Europe / Switzerland / Geneve	Human	Original			unknown				B.1.1	GR	8
hCoV-19/Switzerland/GE-HUG-2297/2020	EPI_ISL_429201	2020-03-29	Europe / Switzerland / Geneve	Human	Original			unknown				B.1.12	GH	8
hCoV-19/Switzerland/GE-HUG-7617/2020	EPI_ISL_429204	2020-04-03	Europe / Switzerland / Geneve	Human	Original			unknown				B.1	G	8
hCoV-19/Switzerland/GE-HUG-6414/2020	EPI_ISL_429217	2020-04-06	Europe / Switzerland / Geneve	Human	Original			unknown				B.1.1	GR	8
hCoV-19/Switzerland/GE-HUG-6099/2020	EPI_ISL_429221	2020-04-06	Europe / Switzerland / Geneve	Human	Original			unknown				B.1.1	GR	8
hCoV-19/Switzerland/GE-HUG-3655/2020	EPI_ISL_429222	2020-04-07	Europe / Switzerland / Geneve	Human	Original			unknown				B.1.1	GR	8
hCoV-19/Denmark/ALAB-HH01/2020	EPI_ISL_429262	2020-03-10	Europe / Denmark	Human	Original			Nanopore MinION	Artic Network			B.1	GH	8
hCoV-19/Denmark/ALAB-HH02/2020	EPI_ISL_429263	2020-03-10	Europe / Denmark	Human	Original			Nanopore MinION	Artic Network			B.1	GH	8
hCoV-19/Denmark/ALAB-HH04/2020	EPI_ISL_429265	2020-03-10	Europe / Denmark	Human	Original			Nanopore MinION	Artic Network			B.1	GH	8
hCoV-19/Denmark/ALAB-HH08/2020	EPI_ISL_429269	2020-03-10	Europe / Denmark	Human	Original			Nanopore MinION	Artic Network			B.1	GH	8
hCoV-19/Denmark/ALAB-HH19/2020	EPI_ISL_429277	2020-03-10	Europe / Denmark	Human	Original			Nanopore MinION	Artic Network			B.1	GH	8
hCoV-19/Denmark/ALAB-HH27/2020	EPI_ISL_429285	2020-03-11	Europe / Denmark	Human	Original			Nanopore MinION	Artic Network			B.1.42	GH	8
hCoV-19/Denmark/ALAB-HH31/2020	EPI_ISL_429289	2020-03-12	Europe / Denmark	Human	Original			Nanopore MinION	Artic Network			B.1.42	GH	8
hCoV-19/Denmark/ALAB-HH32/2020	EPI_ISL_429290	2020-03-11	Europe / Denmark	Human	Original			Nanopore MinION	Artic Network	Long stretches of NNNs (5.26% of overall sequence).	lowco	B.1	GH	8
hCoV-19/Russia/StPetersburg-RII5644S/2020	EPI_ISL_430097	2020-04-14	Europe / Russia / Saint Petersburg	Human	Original	Nasopharyngeal swab		Nanopore MinION	minimap2, UGENE v. 33			B.1.1	GR	8
hCoV-19/England/NOTT-10FCA2/2020	EPI_ISL_432707	2020-04-06	Europe / United Kingdom / England	Human	Original			OXFORD_NANOPORE GridION	unknown	Stretches of NNNs (1.01% of overall sequence).	warn	B.1.1.1	GR	8
hCoV-19/England/NOTT-10FCB1/2020	EPI_ISL_432708	2020-04-08	Europe / United Kingdom / England	Human	Original			OXFORD_NANOPORE GridION	unknown	Stretches of NNNs (2.02% of overall sequence).	warn	B.1	G	8
hCoV-19/England/SHEF-C0C35/2020	EPI_ISL_432716	2020-03-24	Europe / United Kingdom / England	Human	Original			OXFORD_NANOPORE GRIDION	unknown			B.1.1	GR	8
hCoV-19/England/SHEF-C0F69/2020	EPI_ISL_432719	2020-03-24	Europe / United Kingdom / England	Human	Original			OXFORD_NANOPORE GRIDION	unknown	[W] Stretches of NNNs (3.84% of overall sequence).	warn	B.1.1	GR	8
hCoV-19/England/SHEF-C0FB4/2020	EPI_ISL_432720	2020-03-30	Europe / United Kingdom / England	Human	Original			OXFORD_NANOPORE GRIDION	unknown			B.1.1	GR	8
hCoV-19/England/SHEF-C22C8/2020	EPI_ISL_432743	2020-04-03	Europe / United Kingdom / England	Human	Original			OXFORD_NANOPORE GRIDION	unknown	[W] Stretches of NNNs (3.12% of overall sequence).	warn	B.1.1	GR	8
hCoV-19/England/SHEF-C2310/2020	EPI_ISL_432744	2020-04-01	Europe / United Kingdom / England	Human	Original			OXFORD_NANOPORE GRIDION	unknown			B.1.1	GR	8
hCoV-19/England/SHEF-C233E/2020	EPI_ISL_432745	2020-04-01	Europe / United Kingdom / England	Human	Original			OXFORD_NANOPORE GRIDION	unknown	[W] Stretches of NNNs (1.20% of overall sequence).	warn	B.1.1	GR	8
hCoV-19/England/SHEF-C2DB8/2020	EPI_ISL_432755	2020-03-31	Europe / United Kingdom / England	Human	Original			OXFORD_NANOPORE GRIDION	unknown	[W] Stretches of NNNs (1.37% of overall sequence).	warn	B.1.1	GR	8
hCoV-19/England/SHEF-C3090/2020	EPI_ISL_432760	2020-03-22	Europe / United Kingdom / England	Human	Original			OXFORD_NANOPORE GRIDION	unknown	[W] Stretches of NNNs (3.84% of overall sequence).	warn	B.2.1	V	8
hCoV-19/England/SHEF-C35CE/2020	EPI_ISL_432775	2020-04-01	Europe / United Kingdom / England	Human	Original			OXFORD_NANOPORE GRIDION	unknown	[W] Stretches of NNNs (1.37% of overall sequence).	warn	B.1.75	G	8
hCoV-19/England/SHEF-C3CC9/2020	EPI_ISL_432780	2020-04-15	Europe / United Kingdom / England	Human	Original			OXFORD_NANOPORE GRIDION	unknown			B.1.1	GR	8
hCoV-19/England/SHEF-C4B8F/2020	EPI_ISL_432795	2020-03-22	Europe / United Kingdom / England	Human	Original			OXFORD_NANOPORE GRIDION	unknown	[X] Long stretches of NNNs (5.55% of overall sequence).	alert	B.1.1.1	GR	8
hCoV-19/England/SHEF-C5395/2020	EPI_ISL_432803	2020-04-02	Europe / United Kingdom / England	Human	Original			OXFORD_NANOPORE GRIDION	unknown	[W] Stretches of NNNs (2.10% of overall sequence). Gap of 9 nucleotides when compared to the reference sequence.	warn	B.1.1.5	GR	8
hCoV-19/England/SHEF-C5D6A/2020	EPI_ISL_432811	2020-03-24	Europe / United Kingdom / England	Human	Original			OXFORD_NANOPORE GRIDION	unknown	[W] Stretches of NNNs (1.21% of overall sequence).	warn	B.1.1.1	GR	8
hCoV-19/England/SHEF-C5FDD/2020	EPI_ISL_432814	2020-04-02	Europe / United Kingdom / England	Human	Original			OXFORD_NANOPORE GRIDION	unknown	[W] Stretches of NNNs (3.87% of overall sequence).	warn	B.1.1.1	GR	8
hCoV-19/England/SHEF-C6622/2020	EPI_ISL_432822	2020-04-06	Europe / United Kingdom / England	Human	Original			OXFORD_NANOPORE GRIDION	unknown	[W] Stretches of NNNs (2.10% of overall sequence).	warn	B.2.2	V	8
hCoV-19/England/SHEF-C815C/2020	EPI_ISL_432858	2020-04-03	Europe / United Kingdom / England	Human	Original			OXFORD_NANOPORE GRIDION	unknown	[W] Stretches of NNNs (2.27% of overall sequence).	warn	B.1.1	GR	8
hCoV-19/England/SHEF-C81D4/2020	EPI_ISL_432859	2020-04-01	Europe / United Kingdom / England	Human	Original			OXFORD_NANOPORE GRIDION	unknown			B.1.1	GR	8
hCoV-19/Scotland/EDB920/2020	EPI_ISL_432879	2020-04-04	Europe / United Kingdom / Scotland	Human	Original			OXFORD_NANOPORE GridION	unknown	Long stretches of NNNs (6.13% of overall sequence). NSP11 without BLAST coverage.	alert	B.1.5	G	8
hCoV-19/Scotland/EDB986/2020	EPI_ISL_432895	2020-04-06	Europe / United Kingdom / Scotland	Human	Original			OXFORD_NANOPORE GridION	unknown			B.1.1	GR	8
hCoV-19/England/CAMB-7AD37/2020	EPI_ISL_433869	2020-04-08	Europe / United Kingdom / England	Human	Original			OXFORD_NANOPORE GridION	unknown	Stretches of NNNs (1.00% of overall sequence).	warn	B.1	GH	8
hCoV-19/France/GE1583/2020	EPI_ISL_414600	2020-02-26	Europe / France / Grand-Est / Strasbourg	Human	Original	Sputum		Illumina NextSeq 500	CLC Genomics Workbench 20			A.2	S	8
hCoV-19/France/GE1583-2/2020	EPI_ISL_414623	2020-02-25	Europe / France / Grand-Est / Strasbourg	Human	Original	Sputum		Illumina NextSeq 500	CLC Genomics Workbench 20			A.2	S	8
hCoV-19/France/PL1643/2020	EPI_ISL_414625	2020-02-26	Europe / France / Pays de la Loire / Nantes	Human	Original	unknown		Illumina NextSeq 500	CLC Genomics Workbench 20			B.1	GH	8
hCoV-19/France/HF1988/2020	EPI_ISL_414635	2020-03-04	Europe / France / Hauts de France / CompiÃƒÂ¨gne	Human	Original	Oropharyngeal swab		Illumina NextSeq 500	CLC Genomics Workbench 20			B.1	GH	8
hCoV-19/Finland/FIN-313/2020	EPI_ISL_414641	2020-03-05	Europe / Finland	Human	Original	Nasopharyngeal swap		Illumina Miseq	BWA-MEM			B.1.1	GR	8
hCoV-19/Belgium/ULG-6939/2020	EPI_ISL_417020	2020-03-15	Europe / Belgium / LiÃƒÂ¨ge	Human	Original	Nasopharynx swab		Nanopore MinION	Artic network			B.1	GH	8
hCoV-19/Belgium/ULG-6942/2020	EPI_ISL_417021	2020-03-15	Europe / Belgium / LiÃƒÂ¨ge	Human	Original	Nasopharynx swab		Nanopore MinION	Artic network			B.1.1	GR	8
hCoV-19/Belgium/ULG-6948/2020	EPI_ISL_417022	2020-03-15	Europe / Belgium / LiÃƒÂ¨ge	Human	Original	Nasopharynx swab		Nanopore MinION	Artic network			B.1.1	GR	8
hCoV-19/Belgium/ULG-6950/2020	EPI_ISL_417023	2020-03-15	Europe / Belgium / LiÃƒÂ¨ge	Human	Original	Nasopharynx swab		Nanopore MinION	Artic network			B.1.1	GR	8
hCoV-19/Spain/MD-HLP-H8-37/2020	EPI_ISL_418182	2020-03-12	Europe / Spain / Madrid	Human	Original	Oropharyngeal swab		Ion Torrent S5	Geneious Prime	Gap of 35 nucleotide(s) found at refpos 29544 (FRAMESHIFT).	warn	B.1.5	G	8
hCoV-19/Spain/CT-ISCIII-201396/2020	EPI_ISL_418250	2020-01-01	Europe / Spain / Catalunya	Human	Original	Oropharyngeal swab		Illumina Miseq	Mapping consensus	(waiting for exact collection date information. Submitter already contacted - by Stephanie)		B.1.1	GR	8
hCoV-19/Italy/ABR-IZSGC-TE4836/2020	EPI_ISL_418260	2020-03-16	Europe / Italy / Abruzzo	Human	Original			Illumina Miniseq				B.1	G	8
hCoV-19/England/SHEF-BFD81/2020	EPI_ISL_418288	2020-03-18	Europe / United Kingdom / England / South Yorkshire	Human	Original	Nose swab		Nanopore		Stretches of NNNs (2.27% of overall sequence).		B.2.1	V	8
hCoV-19/Finland/13M58/2020	EPI_ISL_418392	2020-03-13	Europe / Finland	Human	Original	Nasopharyngeal swap		Illumina Miseq	BWA-MEM			B.1.36	GH	8
hCoV-19/Finland/13M60/2020	EPI_ISL_418393	2020-03-13	Europe / Finland	Human	Original	Nasopharyngeal swap		Illumina Miseq	BWA-MEM			B.1.36	GH	8
hCoV-19/Finland/13M64/2020	EPI_ISL_418394	2020-03-13	Europe / Finland	Human	Original	Nasopharyngeal swap		Illumina Miseq	BWA-MEM			B.1.36	GH	8
hCoV-19/Finland/13M65/2020	EPI_ISL_418395	2020-03-13	Europe / Finland	Human	Original	Nasopharyngeal swap		Illumina Miseq	BWA-MEM			B.1.36	GH	8
hCoV-19/Germany/NW-HHU-25/2020	EPI_ISL_419542	2020-03-15	Europe / Germany / North Rhine Westphalia / Duesseldorf	Human	Original	Oropharyngeal swab		Nanopore MinION	ARTIC Protocol			B.1	GH	8
hCoV-19/Luxembourg/LNS4134806/2020	EPI_ISL_419586	2020-03-14	Europe / Luxembourg	Human	Original			Illumina MiniSeq (Amplicon, ARTIC primer set V1)	Bowtie2, BCFtools			B.1.12	GH	8
hCoV-19/Luxembourg/LNS5228153/2020	EPI_ISL_419591	2020-03-14	Europe / Luxembourg	Human	Original			Illumina MiniSeq (Amplicon, ARTIC primer set V1)	Bowtie2, BCFtools			B.1.12	GH	8
hCoV-19/Luxembourg/LNS7537751/2020	EPI_ISL_419594	2020-03-16	Europe / Luxembourg	Human	Original			Illumina MiniSeq (Amplicon, ARTIC primer set V1)	Bowtie2, BCFtools			B.1.12	GH	8
hCoV-19/Luxembourg/LNS7928872/2020	EPI_ISL_419597	2020-03-15	Europe / Luxembourg	Human	Original			Illumina MiniSeq (Amplicon, ARTIC primer set V1)	Bowtie2, BCFtools			B.1.12	GH	8
hCoV-19/Luxembourg/LNS9086704/2020	EPI_ISL_419601	2020-03-15	Europe / Luxembourg	Human	Original			Illumina MiniSeq (Amplicon, ARTIC primer set V1)	Bowtie2, BCFtools			B.1.12	GH	8
hCoV-19/Luxembourg/LNS9324837/2020	EPI_ISL_419602	2020-03-12	Europe / Luxembourg	Human	Original			Illumina MiniSeq (Amplicon, ARTIC primer set V1)	Bowtie2, BCFtools			B.1.12	GH	8
hCoV-19/Luxembourg/LNS9982497/2020	EPI_ISL_419607	2020-03-14	Europe / Luxembourg	Human	Original			Illumina MiniSeq (Amplicon, ARTIC primer set V1)	Bowtie2, BCFtools			B.1.12	GH	8
hCoV-19/Spain/VC-FISABIO-14/2020	EPI_ISL_419678	2020-03-09	Europe / Spain / Comunitat Valenciana / Valencia	Human	Original	Nasopharyngeal swab		Nanopore MinION	Artic pipeline			A.2	S	8
hCoV-19/Spain/VC-FISABIO-15/2020	EPI_ISL_419679	2020-03-02	Europe / Spain / Comunitat Valenciana / Valencia	Human	Original	Nasopharyngeal aspirate		Nanopore MinION	Artic pipeline			A.2	S	8
hCoV-19/Spain/VC-FISABIO-19/2020	EPI_ISL_419683	2020-03-08	Europe / Spain / Comunitat Valenciana / Valencia	Human	Original	Nasopharyngeal swab		Nanopore MinION	Artic pipeline			A.2	S	8
hCoV-19/Spain/VC-FISABIO-20/2020	EPI_ISL_419684	2020-03-09	Europe / Spain / Comunitat Valenciana / Valencia	Human	Original	Nasopharyngeal swab		Nanopore MinION	Artic pipeline	Stretches of NNNs (1.85% of overall sequence).	warn	A.2	S	8
hCoV-19/Spain/VC-FISABIO-21/2020	EPI_ISL_419685	2020-03-10	Europe / Spain / Comunitat Valenciana / Valencia	Human	Original	Nasopharyngeal swab		Nanopore MinION	Artic pipeline	Stretches of NNNs (3.62% of overall sequence).	warn	A.2	S	8
hCoV-19/Belarus/ChVir2072/2020	EPI_ISL_419692	2020-03-01	Europe / Belarus	Human	Original			Illumina NovaSeq	bowtie2			B.4	O	8
hCoV-19/England/20132052902/2020	EPI_ISL_420503	2020-03-22	Europe / United Kingdom / England	Human	Original			Illumina NextSeq	PHE pipeline (BWA-SAMtools-Quasibam)	Stretches of NNNs (1.38% of overall sequence).	warn	B.1.1	GR	8
hCoV-19/England/20139019902/2020	EPI_ISL_420525	2020-03-26	Europe / United Kingdom / England	Human	Original			Illumina NextSeq	PHE pipeline (BWA-SAMtools-Quasibam)	Stretches of NNNs (2.85% of overall sequence).	warn	B.3	L	8
hCoV-19/England/20139051302/2020	EPI_ISL_420528	2020-03-27	Europe / United Kingdom / England	Human	Original			Illumina NextSeq	PHE pipeline (BWA-SAMtools-Quasibam)	Stretches of NNNs (2.03% of overall sequence).	warn	B.2.1	V	8
hCoV-19/England/20139030304/2020	EPI_ISL_420667	2020-03-26	Europe / United Kingdom / England	Human	Original			Illumina NextSeq	PHE pipeline (BWA-SAMtools-Quasibam)	Stretches of NNNs (1.06% of overall sequence).	warn	B.1.13	GH	8
hCoV-19/England/20139042804/2020	EPI_ISL_420676	2020-03-28	Europe / United Kingdom / England	Human	Original			Illumina NextSeq	PHE pipeline (BWA-SAMtools-Quasibam)	Stretches of NNNs (3.69% of overall sequence).	warn	B.2.1	V	8
hCoV-19/England/201380050/2020	EPI_ISL_421807	2020-03-25	Europe / United Kingdom / England	Human	Original			Illumina NextSeq	PHE pipeline (BWA-SAMtools-Quasibam)			B.1.1	GR	8
hCoV-19/England/201380055/2020	EPI_ISL_421810	2020-03-25	Europe / United Kingdom / England	Human	Original			Illumina NextSeq	PHE pipeline (BWA-SAMtools-Quasibam)			B.1.5.3	G	8
hCoV-19/England/20138012104/2020	EPI_ISL_421819	2020-03-26	Europe / United Kingdom / England	Human	Original			Illumina NextSeq	PHE pipeline (BWA-SAMtools-Quasibam)	Stretches of NNNs (2.07% of overall sequence).	warn	B.1.13	GH	8
hCoV-19/England/201380228/2020	EPI_ISL_421824	2020-03-25	Europe / United Kingdom / England	Human	Original			Illumina NextSeq	PHE pipeline (BWA-SAMtools-Quasibam)			B.1.1.1	GR	8
hCoV-19/England/201380229/2020	EPI_ISL_421825	2020-03-25	Europe / United Kingdom / England	Human	Original			Illumina NextSeq	PHE pipeline (BWA-SAMtools-Quasibam)			B.1.1.1	GR	8
hCoV-19/England/201380283/2020	EPI_ISL_421831	2020-03-23	Europe / United Kingdom / England	Human	Original			Illumina NextSeq	PHE pipeline (BWA-SAMtools-Quasibam)			B.1.1.1	GR	8
hCoV-19/England/20138082804/2020	EPI_ISL_421837	2020-03-27	Europe / United Kingdom / England	Human	Original			Illumina NextSeq	PHE pipeline (BWA-SAMtools-Quasibam)			B.1.1	GR	8
hCoV-19/England/20138086604/2020	EPI_ISL_421841	2020-03-23	Europe / United Kingdom / England	Human	Original			Illumina NextSeq	PHE pipeline (BWA-SAMtools-Quasibam)			B.2	V	8
hCoV-19/England/20139003404/2020	EPI_ISL_421850	2020-03-27	Europe / United Kingdom / England	Human	Original			Illumina NextSeq	PHE pipeline (BWA-SAMtools-Quasibam)			B.1.1	GR	8
hCoV-19/England/20139008204/2020	EPI_ISL_421862	2020-03-26	Europe / United Kingdom / England	Human	Original			Illumina NextSeq	PHE pipeline (BWA-SAMtools-Quasibam)			B.1.13	GH	8
hCoV-19/England/20139008304/2020	EPI_ISL_421863	2020-03-26	Europe / United Kingdom / England	Human	Original			Illumina NextSeq	PHE pipeline (BWA-SAMtools-Quasibam)			B.1.13	GH	8
hCoV-19/England/20139008404/2020	EPI_ISL_421864	2020-03-27	Europe / United Kingdom / England	Human	Original			Illumina NextSeq	PHE pipeline (BWA-SAMtools-Quasibam)			B.1.11	G	8
hCoV-19/England/20139009004/2020	EPI_ISL_421866	2020-03-27	Europe / United Kingdom / England	Human	Original			Illumina NextSeq	PHE pipeline (BWA-SAMtools-Quasibam)			B.1	G	8
hCoV-19/England/20139027604/2020	EPI_ISL_421905	2020-03-26	Europe / United Kingdom / England	Human	Original			Illumina NextSeq	PHE pipeline (BWA-SAMtools-Quasibam)			B.1.1.5	GR	8
hCoV-19/England/20139030404/2020	EPI_ISL_421912	2020-03-26	Europe / United Kingdom / England	Human	Original			Illumina NextSeq	PHE pipeline (BWA-SAMtools-Quasibam)			B.1.13	GH	8
hCoV-19/England/20139031804/2020	EPI_ISL_421916	2020-03-27	Europe / United Kingdom / England	Human	Original			Illumina NextSeq	PHE pipeline (BWA-SAMtools-Quasibam)			B.2.1	V	8
hCoV-19/England/20140007702/2020	EPI_ISL_421926	2020-03-28	Europe / United Kingdom / England	Human	Original			Illumina NextSeq	PHE pipeline (BWA-SAMtools-Quasibam)	Stretches of NNNs (1.26% of overall sequence).	warn	B.1.1.4	GR	8
hCoV-19/England/20144016604/2020	EPI_ISL_421937	2020-03-30	Europe / United Kingdom / England	Human	Original			Illumina NextSeq	PHE pipeline (BWA-SAMtools-Quasibam)			B.1	GH	8
hCoV-19/England/20144071404/2020	EPI_ISL_421959	2020-04-01	Europe / United Kingdom / England	Human	Original			Illumina NextSeq	PHE pipeline (BWA-SAMtools-Quasibam)	Stretches of NNNs (1.23% of overall sequence).	warn	B.2.1	V	8
hCoV-19/England/20146069704/2020	EPI_ISL_421997	2020-04-01	Europe / United Kingdom / England	Human	Original			Illumina NextSeq	PHE pipeline (BWA-SAMtools-Quasibam)	Stretches of NNNs (1.66% of overall sequence).	warn	B.1.1.1	GR	8
hCoV-19/England/20129018604/2020	EPI_ISL_424006	2020-03-20	Europe / United Kingdom / England	Human	Original			Illumina NextSeq	PHE pipeline (BWA-SAMtools-Quasibam)			B.2.1	V	8
hCoV-19/England/20129018904/2020	EPI_ISL_424007	2020-03-20	Europe / United Kingdom / England	Human	Original			Illumina NextSeq	PHE pipeline (BWA-SAMtools-Quasibam)			B.2.1	V	8
hCoV-19/England/20129032804/2020	EPI_ISL_424022	2020-03-20	Europe / United Kingdom / England	Human	Original			Illumina NextSeq	PHE pipeline (BWA-SAMtools-Quasibam)	Stretches of NNNs (4.02% of overall sequence).	warn	B.1.13	GH	8
hCoV-19/England/20129033504/2020	EPI_ISL_424023	2020-03-20	Europe / United Kingdom / England	Human	Original			Illumina NextSeq	PHE pipeline (BWA-SAMtools-Quasibam)	Stretches of NNNs (4.32% of overall sequence).	warn	B.1.13	GH	8
hCoV-19/England/20129037204/2020	EPI_ISL_424037	2020-03-20	Europe / United Kingdom / England	Human	Original			Illumina NextSeq	PHE pipeline (BWA-SAMtools-Quasibam)			B.2.1	V	8
hCoV-19/England/20129037304/2020	EPI_ISL_424038	2020-03-20	Europe / United Kingdom / England	Human	Original			Illumina NextSeq	PHE pipeline (BWA-SAMtools-Quasibam)			B.1.1	GR	8
hCoV-19/England/20129038304/2020	EPI_ISL_424040	2020-03-21	Europe / United Kingdom / England	Human	Original			Illumina NextSeq	PHE pipeline (BWA-SAMtools-Quasibam)	Stretches of NNNs (1.92% of overall sequence).	warn	B.1.1	GR	8
hCoV-19/England/20129059204/2020	EPI_ISL_424054	2020-03-09	Europe / United Kingdom / England	Human	Original			Illumina NextSeq	PHE pipeline (BWA-SAMtools-Quasibam)			B.1.1.1	GR	8
hCoV-19/England/20129059304/2020	EPI_ISL_424055	2020-03-09	Europe / United Kingdom / England	Human	Original			Illumina NextSeq	PHE pipeline (BWA-SAMtools-Quasibam)	Stretches of NNNs (2.20% of overall sequence).	warn	B.1.1.1	GR	8
hCoV-19/England/20129122404/2020	EPI_ISL_424099	2020-03-13	Europe / United Kingdom / England	Human	Original			Illumina NextSeq	PHE pipeline (BWA-SAMtools-Quasibam)	Stretches of NNNs (1.55% of overall sequence).	warn	B.1.1	GR	8
hCoV-19/England/CAMB-7467E/2020	EPI_ISL_425320	2020-03-28	Europe / United Kingdom / England	Human	Original	unknown		OXFORD_NANOPORE MinION	unknown	Long stretches of NNNs (5.54% of overall sequence). NSP11 without BLAST coverage.	alert	B.1.13	GH	8
hCoV-19/England/CAMB-74B9D/2020	EPI_ISL_425351	2020-03-17	Europe / United Kingdom / England	Human	Original	unknown		OXFORD_NANOPORE MinION	unknown			B.2.1	V	8
hCoV-19/England/CAMB-74BAC/2020	EPI_ISL_425352	2020-03-17	Europe / United Kingdom / England	Human	Original	unknown		OXFORD_NANOPORE MinION	unknown			B.2.1	V	8
hCoV-19/England/CAMB-74D1F/2020	EPI_ISL_425368	2020-03-16	Europe / United Kingdom / England	Human	Original	unknown		OXFORD_NANOPORE MinION	unknown	Long stretches of NNNs (8.10% of overall sequence). NSP11 without BLAST coverage.	alert	B.1.1.1	GR	8
hCoV-19/England/CAMB-74D5B/2020	EPI_ISL_425373	2020-03-19	Europe / United Kingdom / England	Human	Original	unknown		OXFORD_NANOPORE MinION	unknown			B.1.1.33	GR	8
hCoV-19/England/CAMB-754DD/2020	EPI_ISL_425397	2020-03-17	Europe / United Kingdom / England	Human	Original	unknown		OXFORD_NANOPORE MinION	unknown	Stretches of NNNs (1.73% of overall sequence).	warn	B.1	GH	8
hCoV-19/England/SHEF-CA65B/2020	EPI_ISL_432489	2020-04-04	Europe / United Kingdom / England	Human	Original			OXFORD_NANOPORE GRIDION	unknown	[W] Stretches of NNNs (2.11% of overall sequence).	warn	B.1.1.1	GR	8
hCoV-19/England/SHEF-CA6E2/2020	EPI_ISL_432491	2020-04-03	Europe / United Kingdom / England	Human	Original			OXFORD_NANOPORE GRIDION	unknown	[W] Stretches of NNNs (1.48% of overall sequence).	warn	B.1.1.1	GR	8
hCoV-19/England/SHEF-CA7EF/2020	EPI_ISL_432494	2020-04-01	Europe / United Kingdom / England	Human	Original			OXFORD_NANOPORE GRIDION	unknown	[W] Stretches of NNNs (3.04% of overall sequence).	warn	B.1.36	GH	8
hCoV-19/England/SHEF-CC905/2020	EPI_ISL_432529	2020-03-31	Europe / United Kingdom / England	Human	Original			OXFORD_NANOPORE GRIDION	unknown			B.2.1	V	8
hCoV-19/England/SHEF-CD737/2020	EPI_ISL_432548	2020-03-29	Europe / United Kingdom / England	Human	Original			OXFORD_NANOPORE GRIDION	unknown			B.1.1	GR	8
hCoV-19/England/SHEF-CDCCF/2020	EPI_ISL_432554	2020-03-30	Europe / United Kingdom / England	Human	Original			OXFORD_NANOPORE GRIDION	unknown	[W] Stretches of NNNs (2.38% of overall sequence).	warn	B.1	G	8
hCoV-19/England/SHEF-CDDF9/2020	EPI_ISL_432555	2020-04-01	Europe / United Kingdom / England	Human	Original			OXFORD_NANOPORE GRIDION	unknown	[W] Stretches of NNNs (4.52% of overall sequence).	warn	B.1.1.1	GR	8
hCoV-19/England/SHEF-CE693/2020	EPI_ISL_432568	2020-03-22	Europe / United Kingdom / England	Human	Original			OXFORD_NANOPORE GRIDION	unknown	[W] Stretches of NNNs (3.68% of overall sequence).	warn	B.1.1.1	GR	8
hCoV-19/England/SHEF-CF049/2020	EPI_ISL_432582	2020-04-06	Europe / United Kingdom / England	Human	Original			OXFORD_NANOPORE GRIDION	unknown	[X] Long stretches of NNNs (7.27% of overall sequence). Insertion of 1 nucleotide A at refpos 23826. Gap of 2 nucleotides at refpos 24276.	alert	B.1	G	8
hCoV-19/England/SHEF-CF832/2020	EPI_ISL_432591	2020-04-07	Europe / United Kingdom / England	Human	Original			OXFORD_NANOPORE GRIDION	unknown	[X] Long stretches of NNNs (6.57% of overall sequence).	alert	B.1.1	GR	8
hCoV-19/England/SHEF-CFB57/2020	EPI_ISL_432597	2020-03-21	Europe / United Kingdom / England	Human	Original			OXFORD_NANOPORE GRIDION	unknown	[W] Stretches of NNNs (4.75% of overall sequence).	warn	B.1.6	G	8
hCoV-19/England/SHEF-D0528/2020	EPI_ISL_432612	2020-03-30	Europe / United Kingdom / England	Human	Original			OXFORD_NANOPORE GRIDION	unknown	[W] Stretches of NNNs (1.20% of overall sequence).	warn	B.1.1.1	GR	8
hCoV-19/England/SHEF-D0BBD/2020	EPI_ISL_432617	2020-03-31	Europe / United Kingdom / England	Human	Original			OXFORD_NANOPORE GRIDION	unknown	[W] Stretches of NNNs (3.83% of overall sequence).	warn	B.1.1.1	GR	8
hCoV-19/England/SHEF-D19C1/2020	EPI_ISL_432636	2020-03-28	Europe / United Kingdom / England	Human	Original			OXFORD_NANOPORE GRIDION	unknown	[W] Stretches of NNNs (1.30% of overall sequence).	warn	B.1.36	GH	8
hCoV-19/England/SHEF-D1CD7/2020	EPI_ISL_432640	2020-03-18	Europe / United Kingdom / England	Human	Original			OXFORD_NANOPORE GRIDION	unknown	[W] Stretches of NNNs (2.00% of overall sequence).	warn	B.1.1.1	GR	8
hCoV-19/England/SHEF-D20CB/2020	EPI_ISL_432646	2020-04-05	Europe / United Kingdom / England	Human	Original			OXFORD_NANOPORE GRIDION	unknown	[W] Stretches of NNNs (1.89% of overall sequence).	warn	B.1.1	GR	8
hCoV-19/England/SHEF-D259F/2020	EPI_ISL_432651	2020-03-29	Europe / United Kingdom / England	Human	Original			OXFORD_NANOPORE GRIDION	unknown	[W] Stretches of NNNs (3.95% of overall sequence).	warn	B.1.1.5	GR	8
hCoV-19/England/NOTT-10F9AB/2020	EPI_ISL_432668	2020-04-05	Europe / United Kingdom / England	Human	Original			OXFORD_NANOPORE GridION	unknown	Stretches of NNNs (3.72% of overall sequence).	warn	B.1	GH	8
hCoV-19/England/NOTT-10F9E7/2020	EPI_ISL_432671	2020-04-05	Europe / United Kingdom / England	Human	Original			OXFORD_NANOPORE GridION	unknown	Stretches of NNNs (2.00% of overall sequence).	warn	B.1.1	GR	8
hCoV-19/England/NOTT-10FA02/2020	EPI_ISL_432673	2020-04-05	Europe / United Kingdom / England	Human	Original			OXFORD_NANOPORE GridION	unknown	Stretches of NNNs (2.01% of overall sequence).	warn	B.1	G	8
hCoV-19/England/NOTT-10FA20/2020	EPI_ISL_432674	2020-04-05	Europe / United Kingdom / England	Human	Original			OXFORD_NANOPORE GridION	unknown	Stretches of NNNs (1.00% of overall sequence).	warn	B.1	G	8
hCoV-19/England/NOTT-10FA5D/2020	EPI_ISL_432677	2020-04-05	Europe / United Kingdom / England	Human	Original			OXFORD_NANOPORE GridION	unknown	Stretches of NNNs (4.79% of overall sequence).	warn	B.1	G	8
hCoV-19/England/NOTT-10FAA8/2020	EPI_ISL_432681	2020-04-07	Europe / United Kingdom / England	Human	Original			OXFORD_NANOPORE GridION	unknown	Stretches of NNNs (2.52% of overall sequence). Gap of 3 nucleotides when compared to the reference sequence.	warn	B	L	8
hCoV-19/England/NOTT-10FB0F/2020	EPI_ISL_432685	2020-04-07	Europe / United Kingdom / England	Human	Original			OXFORD_NANOPORE GridION	unknown	Stretches of NNNs (1.00% of overall sequence).	warn	B.1	G	8
hCoV-19/England/NOTT-10FB3C/2020	EPI_ISL_432688	2020-04-07	Europe / United Kingdom / England	Human	Original			OXFORD_NANOPORE GridION	unknown	Stretches of NNNs (2.82% of overall sequence).	warn	B.1	G	8
hCoV-19/England/NOTT-10FB4B/2020	EPI_ISL_432689	2020-04-07	Europe / United Kingdom / England	Human	Original			OXFORD_NANOPORE GridION	unknown	Stretches of NNNs (1.00% of overall sequence).	warn	B.1	G	8
hCoV-19/England/NOTT-10FBE1/2020	EPI_ISL_432698	2020-04-07	Europe / United Kingdom / England	Human	Original			OXFORD_NANOPORE GridION	unknown	Stretches of NNNs (2.00% of overall sequence).	warn	B.2.6	V	8
hCoV-19/England/CAMB-789CC/2020	EPI_ISL_433802	2020-04-06	Europe / United Kingdom / England	Human	Original			OXFORD_NANOPORE GridION	unknown	Stretches of NNNs (3.59% of overall sequence). NSP11 without BLAST coverage.	warn	B.1.66	GH	8
hCoV-19/England/CAMB-789DB/2020	EPI_ISL_433803	2020-04-07	Europe / United Kingdom / England	Human	Original			OXFORD_NANOPORE GridION	unknown			B.1.1	GR	8
hCoV-19/England/CAMB-78A50/2020	EPI_ISL_433809	2020-04-07	Europe / United Kingdom / England	Human	Original			OXFORD_NANOPORE GridION	unknown			B.1.1	GR	8
hCoV-19/England/CAMB-79A8C/2020	EPI_ISL_433817	2020-03-26	Europe / United Kingdom / England	Human	Original			OXFORD_NANOPORE GridION	unknown			B.2	V	8
hCoV-19/England/CAMB-79B01/2020	EPI_ISL_433824	2020-03-26	Europe / United Kingdom / England	Human	Original			OXFORD_NANOPORE GridION	unknown			B.2.1	V	8
hCoV-19/England/CAMB-7AA6D/2020	EPI_ISL_433831	2020-04-10	Europe / United Kingdom / England	Human	Original			OXFORD_NANOPORE GridION	unknown	Stretches of NNNs (1.86% of overall sequence).	warn	B.1.1	GR	8
hCoV-19/England/CAMB-7AAA9/2020	EPI_ISL_433834	2020-04-07	Europe / United Kingdom / England	Human	Original			OXFORD_NANOPORE GridION	unknown			B.1.1	GR	8
hCoV-19/England/CAMB-7AB88/2020	EPI_ISL_433845	2020-04-08	Europe / United Kingdom / England	Human	Original			OXFORD_NANOPORE GridION	unknown	Stretches of NNNs (1.95% of overall sequence).	warn	B.1.1	GR	8
hCoV-19/England/CAMB-7ABA6/2020	EPI_ISL_433847	2020-04-07	Europe / United Kingdom / England	Human	Original			OXFORD_NANOPORE GridION	unknown			B.1.1	GR	8
hCoV-19/England/CAMB-7ACA3/2020	EPI_ISL_433862	2020-04-06	Europe / United Kingdom / England	Human	Original			OXFORD_NANOPORE GridION	unknown	Gap of 3 nucleotides when compared to the reference sequence.	info	B.9	L	8
hCoV-19/England/CAMB-7ADBF/2020	EPI_ISL_433876	2020-04-08	Europe / United Kingdom / England	Human	Original			OXFORD_NANOPORE GridION	unknown			B.1.1	GR	8
hCoV-19/England/CAMB-7ADFB/2020	EPI_ISL_433879	2020-04-09	Europe / United Kingdom / England	Human	Original			OXFORD_NANOPORE GridION	unknown	Long stretches of NNNs (7.31% of overall sequence).	alert	B.1.1.10	GR	8
hCoV-19/England/CAMB-7AF40/2020	EPI_ISL_433897	2020-04-10	Europe / United Kingdom / England	Human	Original			OXFORD_NANOPORE GridION	unknown			B.1.1	GR	8
hCoV-19/England/CAMB-7B02E/2020	EPI_ISL_433907	2020-04-11	Europe / United Kingdom / England	Human	Original			OXFORD_NANOPORE GridION	unknown			B.1	G	8
hCoV-19/England/CAMB-7B05B/2020	EPI_ISL_433908	2020-04-11	Europe / United Kingdom / England	Human	Original			OXFORD_NANOPORE GridION	unknown	Stretches of NNNs (4.75% of overall sequence).	warn	B.1	G	8
hCoV-19/England/CAMB-7B079/2020	EPI_ISL_433910	2020-04-11	Europe / United Kingdom / England	Human	Original			OXFORD_NANOPORE GridION	unknown			B.1.1	GR	8
hCoV-19/England/CAMB-7B0B5/2020	EPI_ISL_433914	2020-04-11	Europe / United Kingdom / England	Human	Original			OXFORD_NANOPORE GridION	unknown			B.1.66	GH	8
hCoV-19/England/CAMB-7B0F1/2020	EPI_ISL_433918	2020-04-10	Europe / United Kingdom / England	Human	Original			OXFORD_NANOPORE GridION	unknown			B.1.1	GR	8
hCoV-19/England/CAMB-7B316/2020	EPI_ISL_433941	2020-04-11	Europe / United Kingdom / England	Human	Original			OXFORD_NANOPORE GridION	unknown	Stretches of NNNs (2.00% of overall sequence).	warn	B.1.1	GR	8
hCoV-19/England/CAMB-7B3BC/2020	EPI_ISL_433949	2020-04-12	Europe / United Kingdom / England	Human	Original			OXFORD_NANOPORE GridION	unknown			B.1.1	GR	8
hCoV-19/England/CAMB-7B4D7/2020	EPI_ISL_433966	2020-04-12	Europe / United Kingdom / England	Human	Original			OXFORD_NANOPORE GridION	unknown			B.1.66	GH	8
hCoV-19/England/CAMB-7B53E/2020	EPI_ISL_433972	2020-01-01	Europe / United Kingdom / England	Human	Original			OXFORD_NANOPORE GridION	unknown			B.2.1	V	8
hCoV-19/England/CAMB-7BFD6/2020	EPI_ISL_433976	2020-04-13	Europe / United Kingdom / England	Human	Original			OXFORD_NANOPORE GridION	unknown			B.1.5.3	G	8
hCoV-19/England/CAMB-7BFE5/2020	EPI_ISL_433977	2020-04-13	Europe / United Kingdom / England	Human	Original			OXFORD_NANOPORE GridION	unknown	Stretches of NNNs (1.01% of overall sequence).	warn	B.1.1	GR	8
hCoV-19/England/CAMB-7C04B/2020	EPI_ISL_433983	2020-04-13	Europe / United Kingdom / England	Human	Original			OXFORD_NANOPORE GridION	unknown	Stretches of NNNs (1.00% of overall sequence).	warn	B.1	G	8
hCoV-19/England/CAMB-7C0A5/2020	EPI_ISL_433989	2020-04-13	Europe / United Kingdom / England	Human	Original			OXFORD_NANOPORE GridION	unknown	Stretches of NNNs (1.01% of overall sequence).	warn	B.1.66	GH	8
hCoV-19/England/CAMB-7C0D2/2020	EPI_ISL_433992	2020-04-14	Europe / United Kingdom / England	Human	Original			OXFORD_NANOPORE GridION	unknown			B.1.1	GR	8
hCoV-19/Luxembourg/LNS2013896/2020	EPI_ISL_417531	2020-03-18	Europe / Luxembourg	Human	Original			Illumina MiniSeq (Amplicon, ARTIC primer set)	Bowtie2, BCFtools			B.1.12	GH	8
hCoV-19/Luxembourg/LNS8489624/2020	EPI_ISL_417532	2020-03-18	Europe / Luxembourg	Human	Original			Illumina MiniSeq (Amplicon, ARTIC primer set)	Bowtie2, BCFtools			B.1.12	GH	8
hCoV-19/Iceland/11/2020	EPI_ISL_417539	2020-03-16	Europe / Iceland / Reykjavik	Human	Original			Illumina Miseq	Mpileup			B.1.1.1	GR	8
hCoV-19/Iceland/115/2020	EPI_ISL_417540	2020-03-17	Europe / Iceland / Reykjavik	Human	Original			Illumina Miseq	Mpileup			B.2	V	8
hCoV-19/Iceland/116/2020	EPI_ISL_417541	2020-03-17	Europe / Iceland / Reykjavik	Human	Original			Illumina Miseq	Mpileup			B.2	V	8
hCoV-19/Iceland/120/2020	EPI_ISL_417545	2020-03-17	Europe / Iceland / Reykjavik	Human	Original			Illumina Miseq	Mpileup			B.2	V	8
hCoV-19/Iceland/225/2020	EPI_ISL_417554	2020-03-16	Europe / Iceland / Reykjavik	Human	Original		Traveled from Spain	Illumina Miseq	Mpileup	Long stretches of NNNs (5.33% of overall sequence).	alert	B.2	V	8
hCoV-19/Iceland/238/2020	EPI_ISL_417566	2020-03-17	Europe / Iceland / Reykjavik	Human	Original			Illumina Miseq	Mpileup			B.1.1.17	GR	8
hCoV-19/Iceland/243/2020	EPI_ISL_417571	2020-03-17	Europe / Iceland / Reykjavik	Human	Original			Illumina Miseq	Mpileup			B.1.1	GR	8
hCoV-19/Iceland/247/2020	EPI_ISL_417575	2020-03-17	Europe / Iceland / Reykjavik	Human	Original			Illumina Miseq	Mpileup			B.1.1	GR	8
hCoV-19/Iceland/250/2020	EPI_ISL_417578	2020-03-17	Europe / Iceland / Reykjavik	Human	Original			Illumina Miseq	Mpileup	Long stretches of NNNs (12.01% of overall sequence). Gap of 2 nucleotide(s) found at refpos 7959 (FRAMESHIFT). Insertion of 1 nucleotide(s) found at refpos 13939 (FRAMESHIFT).	alert	B.1.1	G	8
hCoV-19/Iceland/251/2020	EPI_ISL_417579	2020-03-17	Europe / Iceland / Reykjavik	Human	Original			Illumina Miseq	Mpileup	Stretches of NNNs (1.10% of overall sequence). NS8 without BLAST coverage.	warn	B.1	GH	8
hCoV-19/Iceland/256/2020	EPI_ISL_417584	2020-03-17	Europe / Iceland / Reykjavik	Human	Original		Traveled from UK	Illumina Miseq	Mpileup			B.2.1	V	8
hCoV-19/Iceland/257/2020	EPI_ISL_417585	2020-03-17	Europe / Iceland / Reykjavik	Human	Original		Traveled from UK	Illumina Miseq	Mpileup			B.1.1.1	GR	8
hCoV-19/Iceland/333/2020	EPI_ISL_417662	2020-03-14	Europe / Iceland / Reykjavik	Human	Original		Traveled from Germany	Illumina Miseq	Mpileup			B.1.1	GR	8
hCoV-19/Iceland/336/2020	EPI_ISL_417665	2020-03-14	Europe / Iceland / Reykjavik	Human	Original		Traveled from USA	Illumina Miseq	Mpileup			B.1	GH	8
hCoV-19/Iceland/177/2020	EPI_ISL_417680	2020-03-15	Europe / Iceland / Reykjavik	Human	Original			Illumina Miseq	Mpileup			B.1.102	G	8
hCoV-19/Iceland/54/2020	EPI_ISL_417684	2020-03-06	Europe / Iceland / Reykjavik	Human	Original			Illumina Miseq	Mpileup			B.1.1	GR	8
hCoV-19/England/SHEF-BFF12/2020	EPI_ISL_418308	2020-03-25	Europe / United Kingdom / England / South Yorkshire	Human	Original	Nose and Throat swab		Nanopore		Stretches of NNNs (1.51% of overall sequence).		B.2.1	V	8
hCoV-19/Belgium/DWAEE-030954/2020	EPI_ISL_418983	2020-03-09	Europe / Belgium / Asse	Human	Original	Oro-pharyngeal swab		Nanopore MinION	qcat, Porechop, CLC Genomics Workbench 20, Medaka	[I] Sequence updated by the Submitter following changes to the analytics pipeline to mitigate possible sequence errors	info	B.1.1	GR	8
hCoV-19/Austria/CeMM0014/2020	EPI_ISL_419667	2020-03-13	Europe / Austria	Human	Original	Pharyngeal swab		Illumina NovaSeq	bwa			B.1	G	8
hCoV-19/France/ARA12630/2020	EPI_ISL_420613	2020-03-23	Europe / France / ARA / Macon	Human	Original	Nasopharyngeal aspirate		Illumina Nextseq	bwa, samtools, custom			B.1	GH	8
hCoV-19/France/ARA12973/2020	EPI_ISL_420619	2020-03-23	Europe / France / ARA / Lyon	Human	Original	Nasopharyngeal swab		Illumina Nextseq	bwa, samtools, custom			B.1	G	8
hCoV-19/England/20130054802/2020	EPI_ISL_420632	2020-03-19	Europe / United Kingdom / England	Human	Original			Illumina NextSeq	PHE pipeline (BWA-SAMtools-Quasibam)	Stretches of NNNs (1.53% of overall sequence).	warn	B.1.1.1	GR	8
hCoV-19/England/20130055602/2020	EPI_ISL_420634	2020-03-20	Europe / United Kingdom / England	Human	Original			Illumina NextSeq	PHE pipeline (BWA-SAMtools-Quasibam)	Stretches of NNNs (2.81% of overall sequence). Gap of 62 nucleotide(s) found at refpos 6426 (FRAMESHIFT).	warn	B.1.1.10	GR	8
hCoV-19/England/20144038204/2020	EPI_ISL_421947	2020-03-31	Europe / United Kingdom / England	Human	Original			Illumina NextSeq	PHE pipeline (BWA-SAMtools-Quasibam)			B.2.1	V	8
hCoV-19/England/20146005704/2020	EPI_ISL_421969	2020-04-01	Europe / United Kingdom / England	Human	Original			Illumina NextSeq	PHE pipeline (BWA-SAMtools-Quasibam)	Stretches of NNNs (1.95% of overall sequence).	warn	B.2	V	8
hCoV-19/England/20146009204/2020	EPI_ISL_421976	2020-04-02	Europe / United Kingdom / England	Human	Original			Illumina NextSeq	PHE pipeline (BWA-SAMtools-Quasibam)			B.2.1	V	8
hCoV-19/England/20148003904/2020	EPI_ISL_422000	2020-04-02	Europe / United Kingdom / England	Human	Original			Illumina NextSeq	PHE pipeline (BWA-SAMtools-Quasibam)			B.2.1	V	8
hCoV-19/England/20148004904/2020	EPI_ISL_422001	2020-04-03	Europe / United Kingdom / England	Human	Original			Illumina NextSeq	PHE pipeline (BWA-SAMtools-Quasibam)			B.1.1	GR	8
hCoV-19/England/20148026504/2020	EPI_ISL_422008	2020-04-02	Europe / United Kingdom / England	Human	Original			Illumina NextSeq	PHE pipeline (BWA-SAMtools-Quasibam)			B.1	GH	8
hCoV-19/England/20148039404/2020	EPI_ISL_422009	2020-04-02	Europe / United Kingdom / England	Human	Original			Illumina NextSeq	PHE pipeline (BWA-SAMtools-Quasibam)			B.2.1	V	8
hCoV-19/England/20148046704/2020	EPI_ISL_422011	2020-04-02	Europe / United Kingdom / England	Human	Original			Illumina NextSeq	PHE pipeline (BWA-SAMtools-Quasibam)			B.2.1	V	8
hCoV-19/Wales/PHWC-26B12/2020	EPI_ISL_422024	2020-03-29	Europe / United Kingdom / Wales	Human	Original	Dry swab		Illumina	Mapping consensus			B.1	GH	8
hCoV-19/Wales/PHWC-263DE/2020	EPI_ISL_422025	2020-03-27	Europe / United Kingdom / Wales	Human	Original	Dry swab		Illumina	Mapping consensus			B.1.1.2	GR	8
hCoV-19/Wales/PHWC-26D58/2020	EPI_ISL_422035	2020-03-30	Europe / United Kingdom / Wales	Human	Original	Dry swab		Illumina	Mapping consensus			B.1	GH	8
hCoV-19/Wales/PHWC-26A15/2020	EPI_ISL_422036	2020-03-29	Europe / United Kingdom / Wales	Human	Original	Dry swab		Illumina	Mapping consensus			B.1.1	GR	8
hCoV-19/Wales/PHWC-26F34/2020	EPI_ISL_422047	2020-03-30	Europe / United Kingdom / Wales	Human	Original	Dry swab		Illumina	Mapping consensus			B.1	GH	8
hCoV-19/Wales/PHWC-257B5/2020	EPI_ISL_422071	2020-03-24	Europe / United Kingdom / Wales	Human	Original	Dry swab		Illumina	Mapping consensus			B.2.6	V	8
hCoV-19/England/20138027404/2020	EPI_ISL_423317	2020-03-26	Europe / United Kingdom / England	Human	Original			Illumina NextSeq	PHE pipeline (BWA-SAMtools-Quasibam)	Stretches of NNNs (1.52% of overall sequence). Gap of 9 nucleotides when compared to the reference sequence.	warn	B.1	GH	8
hCoV-19/England/20138063104/2020	EPI_ISL_423318	2020-03-26	Europe / United Kingdom / England	Human	Original			Illumina NextSeq	PHE pipeline (BWA-SAMtools-Quasibam)	Stretches of NNNs (2.31% of overall sequence).	warn	B.2.1	V	8
hCoV-19/England/20138064204/2020	EPI_ISL_423322	2020-03-26	Europe / United Kingdom / England	Human	Original			Illumina NextSeq	PHE pipeline (BWA-SAMtools-Quasibam)	Stretches of NNNs (2.62% of overall sequence).	warn	B.1.11	G	8
hCoV-19/England/20138083904/2020	EPI_ISL_423327	2020-03-27	Europe / United Kingdom / England	Human	Original			Illumina NextSeq	PHE pipeline (BWA-SAMtools-Quasibam)	Stretches of NNNs (1.09% of overall sequence). Gap of 1 nucleotide(s) found at refpos 27411 (FRAMESHIFT).	warn	B.2.1	V	8
hCoV-19/England/20139016104/2020	EPI_ISL_423344	2020-03-27	Europe / United Kingdom / England	Human	Original			Illumina NextSeq	PHE pipeline (BWA-SAMtools-Quasibam)	Stretches of NNNs (2.20% of overall sequence). Gap of 12 nucleotides when compared to the reference sequence.	warn	B.2.1	V	8
hCoV-19/England/20139067504/2020	EPI_ISL_423356	2020-03-28	Europe / United Kingdom / England	Human	Original			Illumina NextSeq	PHE pipeline (BWA-SAMtools-Quasibam)			B.2.1	V	8
hCoV-19/England/20140000904/2020	EPI_ISL_423369	2020-03-29	Europe / United Kingdom / England	Human	Original			Illumina NextSeq	PHE pipeline (BWA-SAMtools-Quasibam)	Gap of 3 nucleotides when compared to the reference sequence.	info	B.1.1	GR	8
hCoV-19/England/20140064004/2020	EPI_ISL_423393	2020-03-30	Europe / United Kingdom / England	Human	Original			Illumina NextSeq	PHE pipeline (BWA-SAMtools-Quasibam)			B.2.4	V	8
hCoV-19/England/20144014504/2020	EPI_ISL_423509	2020-03-31	Europe / United Kingdom / England	Human	Original			Illumina NextSeq	PHE pipeline (BWA-SAMtools-Quasibam)			B.2.1	V	8
hCoV-19/England/20144016004/2020	EPI_ISL_423510	2020-03-31	Europe / United Kingdom / England	Human	Original			Illumina NextSeq	PHE pipeline (BWA-SAMtools-Quasibam)	Stretches of NNNs (1.49% of overall sequence).	warn	B.1.1	GR	8
hCoV-19/England/20144022304/2020	EPI_ISL_423518	2020-03-30	Europe / United Kingdom / England	Human	Original			Illumina NextSeq	PHE pipeline (BWA-SAMtools-Quasibam)	Stretches of NNNs (2.43% of overall sequence).	warn	B.2.6	V	8
hCoV-19/England/20144022704/2020	EPI_ISL_423521	2020-03-30	Europe / United Kingdom / England	Human	Original			Illumina NextSeq	PHE pipeline (BWA-SAMtools-Quasibam)			B.1.1	GR	8
hCoV-19/England/20129158804/2020	EPI_ISL_424119	2020-03-21	Europe / United Kingdom / England	Human	Original			Illumina NextSeq	PHE pipeline (BWA-SAMtools-Quasibam)			B.1.1.1	GR	8
hCoV-19/England/20129159604/2020	EPI_ISL_424120	2020-03-12	Europe / United Kingdom / England	Human	Original			Illumina NextSeq	PHE pipeline (BWA-SAMtools-Quasibam)			B.1.1	GR	8
hCoV-19/England/20129163604/2020	EPI_ISL_424126	2020-03-21	Europe / United Kingdom / England	Human	Original			Illumina NextSeq	PHE pipeline (BWA-SAMtools-Quasibam)			B.1.1.1	GR	8
hCoV-19/England/20129167204/2020	EPI_ISL_424129	2020-03-20	Europe / United Kingdom / England	Human	Original			Illumina NextSeq	PHE pipeline (BWA-SAMtools-Quasibam)	Stretches of NNNs (1.86% of overall sequence).	warn	B.2.1	V	8
hCoV-19/England/20129171604/2020	EPI_ISL_424140	2020-03-21	Europe / United Kingdom / England	Human	Original			Illumina NextSeq	PHE pipeline (BWA-SAMtools-Quasibam)			B.1.1	GR	8
hCoV-19/England/20129173804/2020	EPI_ISL_424146	2020-03-21	Europe / United Kingdom / England	Human	Original			Illumina NextSeq	PHE pipeline (BWA-SAMtools-Quasibam)	Stretches of NNNs (2.61% of overall sequence).	warn	B.2.1	V	8
hCoV-19/England/20129174604/2020	EPI_ISL_424150	2020-03-21	Europe / United Kingdom / England	Human	Original			Illumina NextSeq	PHE pipeline (BWA-SAMtools-Quasibam)	Stretches of NNNs (2.00% of overall sequence).	warn	B.1.13	GH	8
hCoV-19/England/20129175104/2020	EPI_ISL_424153	2020-03-21	Europe / United Kingdom / England	Human	Original			Illumina NextSeq	PHE pipeline (BWA-SAMtools-Quasibam)	Stretches of NNNs (2.27% of overall sequence).	warn	B.1.13	GH	8
hCoV-19/Iceland/600/2020	EPI_ISL_424620	2020-03-28	Europe / Iceland / Reykjavik	Human	Original			Illumina Miseq	Mpileup	Stretches of NNNs (4.33% of overall sequence). Insertion of 1 nucleotide(s) found at refpos 19254 (FRAMESHIFT). NSP11 without BLAST coverage. NSP14 without BLAST coverage.	warn	B.1.102	G	8
hCoV-19/Belgium/ULG-10068/2020	EPI_ISL_424636	2020-04-03	Europe / Belgium / LiÃƒÂ¨ge	Human	Original			Nanopore MinION	Artic network			B.1.1	GR	8
hCoV-19/Belgium/ULG-10078/2020	EPI_ISL_424637	2020-04-03	Europe / Belgium / LiÃƒÂ¨ge	Human	Original			Nanopore MinION	Artic network			B.1	GH	8
hCoV-19/Belgium/ULG-10081/2020	EPI_ISL_424640	2020-04-03	Europe / Belgium / LiÃƒÂ¨ge	Human	Original			Nanopore MinION	Artic network			B.1	G	8
hCoV-19/Belgium/ULG-10077/2020	EPI_ISL_424642	2020-04-04	Europe / Belgium / LiÃƒÂ¨ge	Human	Original			Nanopore MinION	Artic network			B.1	G	8
hCoV-19/Belgium/ULG-10092/2020	EPI_ISL_424647	2020-04-04	Europe / Belgium / LiÃƒÂ¨ge	Human	Original			Nanopore MinION	Artic network			B.1	G	8
hCoV-19/Belgium/ULG-10094/2020	EPI_ISL_424650	2020-04-04	Europe / Belgium / LiÃƒÂ¨ge	Human	Original			Nanopore MinION	Artic network			B.1	G	8
hCoV-19/Belgium/ULG-10056/2020	EPI_ISL_424655	2020-04-05	Europe / Belgium / LiÃƒÂ¨ge	Human	Original			Nanopore MinION	Artic network			B.1	G	8
hCoV-19/Belgium/ULG-10061/2020	EPI_ISL_424662	2020-04-05	Europe / Belgium / LiÃƒÂ¨ge	Human	Original			Nanopore MinION	Artic network			B.1.1	GR	8
hCoV-19/England/CAMB-76EFC/2020	EPI_ISL_425438	2020-03-31	Europe / United Kingdom / England	Human	Original	unknown		OXFORD_NANOPORE MinION	unknown	Long stretches of NNNs (7.43% of overall sequence). NSP11 without BLAST coverage.	alert	B.1	G	8
hCoV-19/England/CAMB-77031/2020	EPI_ISL_425453	2020-04-01	Europe / United Kingdom / England	Human	Original	unknown		OXFORD_NANOPORE MinION	unknown			B.1.1.7	GR	8
hCoV-19/England/NOTT-10DF50/2020	EPI_ISL_425473	2020-03-14	Europe / United Kingdom / England	Human	Original	unknown		OXFORD_NANOPORE GridION	unknown			B.2.2	V	8
hCoV-19/England/NOTT-10E0B6/2020	EPI_ISL_425494	2020-03-18	Europe / United Kingdom / England	Human	Original	unknown		OXFORD_NANOPORE GridION	unknown			B.1	G	8
hCoV-19/England/NOTT-10E0E3/2020	EPI_ISL_425497	2020-03-19	Europe / United Kingdom / England	Human	Original	unknown		OXFORD_NANOPORE GridION	unknown			B.1	G	8
hCoV-19/Scotland/EDB227/2020	EPI_ISL_425950	2020-03-26	Europe / United Kingdom / Scotland	Human	Original	unknown		OXFORD_NANOPORE GridION	unknown			B.2.1	V	8
hCoV-19/Scotland/EDB314/2020	EPI_ISL_425968	2020-03-28	Europe / United Kingdom / Scotland	Human	Original	unknown		OXFORD_NANOPORE GridION	unknown			B.2	V	8
hCoV-19/Scotland/EDB318/2020	EPI_ISL_425969	2020-03-28	Europe / United Kingdom / Scotland	Human	Original	unknown		OXFORD_NANOPORE GridION	unknown			B.1.1	GR	8
hCoV-19/Scotland/EDB363/2020	EPI_ISL_425982	2020-03-29	Europe / United Kingdom / Scotland	Human	Original	unknown		OXFORD_NANOPORE GridION	unknown			B.1.93	G	8
hCoV-19/Scotland/EDB365/2020	EPI_ISL_425983	2020-03-29	Europe / United Kingdom / Scotland	Human	Original	unknown		OXFORD_NANOPORE GridION	unknown	Stretches of NNNs (1.53% of overall sequence).	warn	B.1.1.1	GR	8
hCoV-19/Scotland/EDB378/2020	EPI_ISL_425987	2020-03-30	Europe / United Kingdom / Scotland	Human	Original	unknown		OXFORD_NANOPORE GridION	unknown			B.1.1	GR	8
hCoV-19/Scotland/EDB379/2020	EPI_ISL_425988	2020-03-30	Europe / United Kingdom / Scotland	Human	Original	unknown		OXFORD_NANOPORE GridION	unknown			B.1.5.6	G	8
hCoV-19/Scotland/EDB389/2020	EPI_ISL_425992	2020-03-30	Europe / United Kingdom / Scotland	Human	Original	unknown		OXFORD_NANOPORE GridION	unknown			B.1.40	GH	8
hCoV-19/Denmark/ALAB-SSI420/2020	EPI_ISL_429518	2020-03-11	Europe / Denmark	Human	Original			Nanopore MinION	Artic Network			B.1.1	GR	8
hCoV-19/Denmark/ALAB-SSI423/2020	EPI_ISL_429520	2020-03-11	Europe / Denmark	Human	Original			Nanopore MinION	Artic Network			B.1	GH	8
hCoV-19/Denmark/ALAB-SSI424/2020	EPI_ISL_429521	2020-03-11	Europe / Denmark	Human	Original			Nanopore MinION	Artic Network			B.1.42	GH	8
hCoV-19/Denmark/ALAB-SSI434/2020	EPI_ISL_429529	2020-03-24	Europe / Denmark	Human	Original			Nanopore MinION	Artic Network			B.1.39	GH	8
hCoV-19/Denmark/ALAB-SSI438/2020	EPI_ISL_429531	2020-03-25	Europe / Denmark	Human	Original			Nanopore MinION	Artic Network	Stretches of NNNs (1.94% of overall sequence).	warn	B.1.42	GH	8
hCoV-19/Denmark/ALAB-SSI466/2020	EPI_ISL_429546	2020-03-25	Europe / Denmark	Human	Original			Nanopore MinION	Artic Network			B.1.42	GH	8
hCoV-19/Denmark/ALAB-SSI471/2020	EPI_ISL_429551	2020-03-25	Europe / Denmark	Human	Original			Nanopore MinION	Artic Network			B.1	GH	8
hCoV-19/Denmark/ALAB-SSI477/2020	EPI_ISL_429556	2020-03-26	Europe / Denmark	Human	Original			Nanopore MinION	Artic Network			B.1.42	GH	8
hCoV-19/Denmark/ALAB-SSI479/2020	EPI_ISL_429558	2020-03-25	Europe / Denmark	Human	Original			Nanopore MinION	Artic Network			B.1	GH	8
hCoV-19/Denmark/ALAB-SSI480/2020	EPI_ISL_429559	2020-03-25	Europe / Denmark	Human	Original			Nanopore MinION	Artic Network			B.1.1	GR	8
hCoV-19/Denmark/ALAB-SSI481/2020	EPI_ISL_429560	2020-03-25	Europe / Denmark	Human	Original			Nanopore MinION	Artic Network			B.1	GH	8
hCoV-19/Denmark/ALAB-SSI491/2020	EPI_ISL_429568	2020-03-23	Europe / Denmark	Human	Original			Nanopore MinION	Artic Network	Long stretches of NNNs (11.79% of overall sequence).	lowco	B.1	G	8
hCoV-19/Denmark/ALAB-SSI501/2020	EPI_ISL_429572	2020-03-24	Europe / Denmark	Human	Original			Nanopore MinION	Artic Network			B.1.39	GH	8
hCoV-19/Denmark/ALAB-SSI502/2020	EPI_ISL_429573	2020-03-23	Europe / Denmark	Human	Original			Nanopore MinION	Artic Network			B.1	GH	8
hCoV-19/Denmark/ALAB-SSI510/2020	EPI_ISL_429578	2020-03-25	Europe / Denmark	Human	Original			Nanopore MinION	Artic Network			B.1.39	GH	8
hCoV-19/Denmark/ALAB-SSI513/2020	EPI_ISL_429581	2020-03-24	Europe / Denmark	Human	Original			Nanopore MinION	Artic Network			B.1	GH	8
hCoV-19/Denmark/ALAB-SSI523/2020	EPI_ISL_429588	2020-03-26	Europe / Denmark	Human	Original			Nanopore MinION	Artic Network			B.1	GH	8
hCoV-19/Croatia/8U-S17/2020	EPI_ISL_429663	2020-03-01	Europe / Croatia / Istria	Human	Original	Oro-pharyngeal swab		Illumina MiniSeq		Stretches of NNNs (1.67% of overall sequence).		B.1	GH	8
hCoV-19/Wales/PHWC-29F9B/2020	EPI_ISL_431965	2020-04-02	Europe / United Kingdom / Wales	Human	Original	Dry swab		Illumina	Mapping consensus	Stretches of NNNs (2.19% of overall sequence).	warn	B.1.1	GR	8
hCoV-19/Wales/PHWC-27E72/2020	EPI_ISL_431969	2020-01-01	Europe / United Kingdom / Wales	Human	Original	Dry swab		Illumina	Mapping consensus	Stretches of NNNs (2.15% of overall sequence).	warn	B.2.2	V	8
hCoV-19/Wales/PHWC-287FE/2020	EPI_ISL_431976	2020-04-01	Europe / United Kingdom / Wales	Human	Original	Dry swab		Illumina	Mapping consensus	Stretches of NNNs (2.56% of overall sequence). NSP11 without BLAST coverage.	warn	B.1.1.2	GR	8
hCoV-19/England/SHEF-D0054/2020	EPI_ISL_432608	2020-04-02	Europe / United Kingdom / England	Human	Original			OXFORD_NANOPORE GRIDION	unknown	[W] Stretches of NNNs (3.94% of overall sequence).	warn	B.1.1.1	GR	8
hCoV-19/England/SHEF-D12D5/2020	EPI_ISL_432626	2020-04-01	Europe / United Kingdom / England	Human	Original			OXFORD_NANOPORE GRIDION	unknown	[W] Stretches of NNNs (4.76% of overall sequence).	warn	B.2.2	V	8
hCoV-19/England/SHEF-D13D2/2020	EPI_ISL_432628	2020-03-30	Europe / United Kingdom / England	Human	Original			OXFORD_NANOPORE GRIDION	unknown	[W] Stretches of NNNs (1.37% of overall sequence).	warn	B.1.1	GR	8
hCoV-19/England/CAMB-7B12B/2020	EPI_ISL_433921	2020-04-11	Europe / United Kingdom / England	Human	Original			OXFORD_NANOPORE GridION	unknown	Long stretches of NNNs (5.56% of overall sequence).	alert	B.1.1	GR	8
hCoV-19/England/CAMB-7B13A/2020	EPI_ISL_433922	2020-04-11	Europe / United Kingdom / England	Human	Original			OXFORD_NANOPORE GridION	unknown			B.1	G	8
hCoV-19/England/CAMB-7B149/2020	EPI_ISL_433923	2020-04-11	Europe / United Kingdom / England	Human	Original			OXFORD_NANOPORE GridION	unknown			B.1.66	GH	8
hCoV-19/England/CAMB-7B158/2020	EPI_ISL_433924	2020-04-09	Europe / United Kingdom / England	Human	Original			OXFORD_NANOPORE GridION	unknown	Stretches of NNNs (1.00% of overall sequence).	warn	B.1.13	GH	8
hCoV-19/England/CAMB-7B1C1/2020	EPI_ISL_433929	2020-04-12	Europe / United Kingdom / England	Human	Original			OXFORD_NANOPORE GridION	unknown			B.1.1	GR	8
hCoV-19/England/CAMB-7B20A/2020	EPI_ISL_433932	2020-04-10	Europe / United Kingdom / England	Human	Original			OXFORD_NANOPORE GridION	unknown	Stretches of NNNs (2.77% of overall sequence).	warn	B.1.13	GH	8
hCoV-19/England/CAMB-7B2A0/2020	EPI_ISL_433936	2020-04-10	Europe / United Kingdom / England	Human	Original			OXFORD_NANOPORE GridION	unknown			B.1	GH	8
hCoV-19/England/CAMB-7C1A2/2020	EPI_ISL_434005	2020-04-13	Europe / United Kingdom / England	Human	Original			OXFORD_NANOPORE GridION	unknown	Stretches of NNNs (1.87% of overall sequence).	warn	B.1.1	GR	8
hCoV-19/England/CAMB-7C1B1/2020	EPI_ISL_434006	2020-04-13	Europe / United Kingdom / England	Human	Original			OXFORD_NANOPORE GridION	unknown	Stretches of NNNs (4.75% of overall sequence). NSP11 without BLAST coverage.	warn	B.2.1	V	8
hCoV-19/England/CAMB-7C1C0/2020	EPI_ISL_434007	2020-01-01	Europe / United Kingdom / England	Human	Original			OXFORD_NANOPORE GridION	unknown			B.1.1	GR	8
hCoV-19/England/CAMB-7C1FD/2020	EPI_ISL_434010	2020-04-14	Europe / United Kingdom / England	Human	Original			OXFORD_NANOPORE GridION	unknown			B.1.1	GR	8
hCoV-19/England/CAMB-7C218/2020	EPI_ISL_434012	2020-04-14	Europe / United Kingdom / England	Human	Original			OXFORD_NANOPORE GridION	unknown			B.1.1.1	GR	8
hCoV-19/England/CAMB-7C236/2020	EPI_ISL_434014	2020-04-12	Europe / United Kingdom / England	Human	Original			OXFORD_NANOPORE GridION	unknown			B.1.1	GR	8
hCoV-19/England/CAMB-7C2AF/2020	EPI_ISL_434021	2020-04-14	Europe / United Kingdom / England	Human	Original			OXFORD_NANOPORE GridION	unknown			B.1.1.7	GR	8
hCoV-19/England/CAMB-7C2BE/2020	EPI_ISL_434022	2020-04-14	Europe / United Kingdom / England	Human	Original			OXFORD_NANOPORE GridION	unknown			B.1.1	GR	8
hCoV-19/England/CAMB-7C2FA/2020	EPI_ISL_434025	2020-04-14	Europe / United Kingdom / England	Human	Original			OXFORD_NANOPORE GridION	unknown	Stretches of NNNs (1.00% of overall sequence).	warn	B.1.1	GR	8
hCoV-19/England/CAMB-7C38E/2020	EPI_ISL_434034	2020-04-14	Europe / United Kingdom / England	Human	Original			OXFORD_NANOPORE GridION	unknown			B.1.1	GR	8
hCoV-19/England/CAMB-7E119/2020	EPI_ISL_434041	2020-04-16	Europe / United Kingdom / England	Human	Original			OXFORD_NANOPORE GridION	unknown			B.1.66	GH	8
hCoV-19/England/CAMB-7E1CE/2020	EPI_ISL_434048	2020-04-17	Europe / United Kingdom / England	Human	Original			OXFORD_NANOPORE GridION	unknown	Stretches of NNNs (1.62% of overall sequence).	warn	B.1.1.7	GR	8
hCoV-19/England/CAMB-7E261/2020	EPI_ISL_434057	2020-04-15	Europe / United Kingdom / England	Human	Original			OXFORD_NANOPORE GridION	unknown	Stretches of NNNs (2.91% of overall sequence).	warn	B.1.66	GH	8
hCoV-19/England/CAMB-7E2BC/2020	EPI_ISL_434061	2020-04-17	Europe / United Kingdom / England	Human	Original			OXFORD_NANOPORE GridION	unknown	Stretches of NNNs (2.47% of overall sequence).	warn	B.1.1	GR	8
hCoV-19/Iceland/273/2020	EPI_ISL_417601	2020-03-17	Europe / Iceland / Reykjavik	Human	Original			Illumina Miseq	Mpileup			B.2	V	8
hCoV-19/Iceland/289/2020	EPI_ISL_417617	2020-03-18	Europe / Iceland / Reykjavik	Human	Original		Traveled from Austria	Illumina Miseq	Mpileup			B.1.8	G	8
hCoV-19/Iceland/300/2020	EPI_ISL_417629	2020-03-18	Europe / Iceland / Reykjavik	Human	Original			Illumina Miseq	Mpileup			B.1	GH	8
hCoV-19/Iceland/79/2020	EPI_ISL_417679	2020-03-09	Europe / Iceland / Reykjavik	Human	Original			Illumina Miseq	Mpileup			B.1.1.17	GR	8
hCoV-19/Belgium/ULG-7242/2020	EPI_ISL_418626	2020-03-16	Europe / Belgium / LiÃƒÂ¨ge	Human	Original	Nasopharynx swab		Nanopore MinION	Artic network			B.1.1	GR	8
hCoV-19/Belgium/ULG-6649/2020	EPI_ISL_418631	2020-03-14	Europe / Belgium / LiÃƒÂ¨ge	Human	Original	Nasopharynx swab		Nanopore MinION	Artic network			B.1	GH	8
hCoV-19/Belgium/ULG-8541/2020	EPI_ISL_418636	2020-03-19	Europe / Belgium / LiÃƒÂ¨ge	Human	Original	Nasopharynx swab		Nanopore MinION	Artic network			B.1	GH	8
hCoV-19/Belgium/ULG-8715/2020	EPI_ISL_418643	2020-03-19	Europe / Belgium / LiÃƒÂ¨ge	Human	Original	Nasopharynx swab		Nanopore MinION	Artic network	Stretches of NNNs (1.75% of overall sequence).	warn	B.1.12	GH	8
hCoV-19/Belgium/ULG-9572/2020	EPI_ISL_418646	2020-03-21	Europe / Belgium / LiÃƒÂ¨ge	Human	Original	Nasopharynx swab		Nanopore MinION	Artic network			B.1	GH	8
hCoV-19/Belgium/ULG-9716/2020	EPI_ISL_418657	2020-03-22	Europe / Belgium / LiÃƒÂ¨ge	Human	Original	Nasopharynx swab		Nanopore MinION	Artic network			B.1	G	8
hCoV-19/Belgium/ULG-9751/2020	EPI_ISL_418666	2020-03-22	Europe / Belgium / LiÃƒÂ¨ge	Human	Original	Nasopharynx swab		Nanopore MinION	Artic network	Stretches of NNNs (1.02% of overall sequence).	warn	B.1	GH	8
hCoV-19/England/20122087702/2020	EPI_ISL_418677	2020-03-15	Europe / United Kingdom / England	Human	Original			Illumina NextSeq	PHE pipeline (BWA-SAMtools-Quasibam)			B.2.1	V	8
hCoV-19/Germany/BY-MVP-V2011376/2020	EPI_ISL_420902	2020-03-13	Europe / Germany / Bavaria / Munich	Human	Original	Nasopharyngeal swab		Nanopore MinION/Flongle	ARTIC: Primerset 2 & bioinformatics protocol v1.0.0 (minimap2)			B.1.1	GR	8
hCoV-19/Germany/BY-MVP-V2011395/2020	EPI_ISL_420903	2020-03-14	Europe / Germany / Bavaria / Munich	Human	Original	Nasopharyngeal swab		Nanopore MinION/Flongle	ARTIC: Primerset 2 & bioinformatics protocol v1.0.0 (minimap2)			B.2.1	V	8
hCoV-19/Wales/PHWC-254FA/2020	EPI_ISL_420913	2020-03-24	Europe / United Kingdom / Wales	Human	Original	Dry swab		Illumina	Mapping consensus	Stretches of NNNs (4.04% of overall sequence). NSP11 without BLAST coverage.	warn	B.1.1.1	GR	8
hCoV-19/Wales/PHWC-23B51/2020	EPI_ISL_420914	2020-03-12	Europe / United Kingdom / Wales	Human	Original	Dry swab		Illumina	Mapping consensus	Long stretches of NNNs (12.15% of overall sequence). NSP11 without BLAST coverage. NS7b without BLAST coverage.	alert	B.1.1.1	GR	8
hCoV-19/Wales/PHWC-24F09/2020	EPI_ISL_420926	2020-03-20	Europe / United Kingdom / Wales	Human	Original	Dry swab		Illumina	Mapping consensus	Stretches of NNNs (3.83% of overall sequence). NSP11 without BLAST coverage.	warn	B.1.1.2	GR	8
hCoV-19/Wales/PHWC-24C4E/2020	EPI_ISL_420933	2020-03-21	Europe / United Kingdom / Wales	Human	Original	Dry swab		Illumina	Mapping consensus	Stretches of NNNs (3.84% of overall sequence). NSP11 without BLAST coverage.	warn	B.1	GH	8
hCoV-19/Wales/PHWC-24F90/2020	EPI_ISL_420962	2020-03-22	Europe / United Kingdom / Wales	Human	Original	Dry swab		Illumina	Mapping consensus	Stretches of NNNs (3.50% of overall sequence). NSP11 without BLAST coverage.	warn	B.1.1.1	GR	8
hCoV-19/Wales/PHWC-27003/2020	EPI_ISL_422125	2020-03-28	Europe / United Kingdom / Wales	Human	Original	Dry swab		Illumina	Mapping consensus			B.2.1	V	8
hCoV-19/Wales/PHWC-25DD1/2020	EPI_ISL_422134	2020-03-25	Europe / United Kingdom / Wales	Human	Original	Dry swab		Illumina	Mapping consensus			B.1.1	GR	8
hCoV-19/Wales/PHWC-26BC7/2020	EPI_ISL_422148	2020-03-27	Europe / United Kingdom / Wales	Human	Original	Dry swab		Illumina	Mapping consensus			B.1	G	8
hCoV-19/Wales/PHWC-26C88/2020	EPI_ISL_422156	2020-03-28	Europe / United Kingdom / Wales	Human	Original	Dry swab		Illumina	Mapping consensus			B.2.2	V	8
hCoV-19/Wales/PHWC-26C4C/2020	EPI_ISL_422173	2020-03-29	Europe / United Kingdom / Wales	Human	Original	Dry swab		Illumina	Mapping consensus			B.1.1.2	GR	8
hCoV-19/Wales/PHWC-257F1/2020	EPI_ISL_422175	2020-03-24	Europe / United Kingdom / Wales	Human	Original	Dry swab		Illumina	Mapping consensus			B.1.1.2	GR	8
hCoV-19/Wales/PHWC-262A4/2020	EPI_ISL_422179	2020-03-27	Europe / United Kingdom / Wales	Human	Original	Dry swab		Illumina	Mapping consensus			B.1.1	GR	8
hCoV-19/England/20134019502/2020	EPI_ISL_423105	2020-03-23	Europe / United Kingdom / England	Human	Original			Illumina NextSeq	PHE pipeline (BWA-SAMtools-Quasibam)			B.1.13	GH	8
hCoV-19/England/20134024504/2020	EPI_ISL_423128	2020-03-23	Europe / United Kingdom / England	Human	Original			Illumina NextSeq	PHE pipeline (BWA-SAMtools-Quasibam)			B.1.88	G	8
hCoV-19/England/20134060804/2020	EPI_ISL_423148	2020-03-24	Europe / United Kingdom / England	Human	Original			Illumina NextSeq	PHE pipeline (BWA-SAMtools-Quasibam)			B.2.1	V	8
hCoV-19/England/20134064204/2020	EPI_ISL_423151	2020-03-24	Europe / United Kingdom / England	Human	Original			Illumina NextSeq	PHE pipeline (BWA-SAMtools-Quasibam)			B.2.1	V	8
hCoV-19/England/20134068604/2020	EPI_ISL_423158	2020-03-24	Europe / United Kingdom / England	Human	Original			Illumina NextSeq	PHE pipeline (BWA-SAMtools-Quasibam)			B.2.1	V	8
hCoV-19/England/20134071804/2020	EPI_ISL_423163	2020-03-23	Europe / United Kingdom / England	Human	Original			Illumina NextSeq	PHE pipeline (BWA-SAMtools-Quasibam)			B.1	GH	8
hCoV-19/England/20134073904/2020	EPI_ISL_423168	2020-03-25	Europe / United Kingdom / England	Human	Original			Illumina NextSeq	PHE pipeline (BWA-SAMtools-Quasibam)			B.1	GH	8
hCoV-19/England/20134079504/2020	EPI_ISL_423178	2020-03-24	Europe / United Kingdom / England	Human	Original			Illumina NextSeq	PHE pipeline (BWA-SAMtools-Quasibam)			B.2.1	V	8
hCoV-19/England/201340860/2020	EPI_ISL_423192	2020-03-25	Europe / United Kingdom / England	Human	Original			Illumina NextSeq	PHE pipeline (BWA-SAMtools-Quasibam)			B.2.1	V	8
hCoV-19/England/20142012304/2020	EPI_ISL_423428	2020-03-30	Europe / United Kingdom / England	Human	Original			Illumina NextSeq	PHE pipeline (BWA-SAMtools-Quasibam)			B.1.1	GR	8
hCoV-19/England/20142021604/2020	EPI_ISL_423446	2020-03-29	Europe / United Kingdom / England	Human	Original			Illumina NextSeq	PHE pipeline (BWA-SAMtools-Quasibam)			B.1.13	GH	8
hCoV-19/England/20142078304/2020	EPI_ISL_423459	2020-03-30	Europe / United Kingdom / England	Human	Original			Illumina NextSeq	PHE pipeline (BWA-SAMtools-Quasibam)			B.1.11	G	8
hCoV-19/England/20144003604/2020	EPI_ISL_423481	2020-03-31	Europe / United Kingdom / England	Human	Original			Illumina NextSeq	PHE pipeline (BWA-SAMtools-Quasibam)			B.1.1	GR	8
hCoV-19/England/20144004704/2020	EPI_ISL_423487	2020-03-31	Europe / United Kingdom / England	Human	Original			Illumina NextSeq	PHE pipeline (BWA-SAMtools-Quasibam)			B.1	G	8
hCoV-19/England/20144006004/2020	EPI_ISL_423492	2020-03-31	Europe / United Kingdom / England	Human	Original			Illumina NextSeq	PHE pipeline (BWA-SAMtools-Quasibam)			A.2	S	8
hCoV-19/England/20144006704/2020	EPI_ISL_423495	2020-03-30	Europe / United Kingdom / England	Human	Original			Illumina NextSeq	PHE pipeline (BWA-SAMtools-Quasibam)			B.1.1.1	GR	8
hCoV-19/Iceland/385/2020	EPI_ISL_424409	2020-03-19	Europe / Iceland / Reykjavik	Human	Original		Traveled from Austria	Illumina Miseq	Mpileup			B.1	GH	8
hCoV-19/Iceland/386/2020	EPI_ISL_424410	2020-03-19	Europe / Iceland / Reykjavik	Human	Original			Illumina Miseq	Mpileup			B.1.1.17	GR	8
hCoV-19/Iceland/389/2020	EPI_ISL_424413	2020-03-19	Europe / Iceland / Reykjavik	Human	Original		Traveled from Austria	Illumina Miseq	Mpileup	Gap of 6 nucleotides when compared to the reference sequence.	info	B.1	GH	8
hCoV-19/Iceland/396/2020	EPI_ISL_424420	2020-03-19	Europe / Iceland / Reykjavik	Human	Original		Traveled from Spain	Illumina Miseq	Mpileup			B.1.1	GR	8
hCoV-19/Iceland/404/2020	EPI_ISL_424428	2020-03-19	Europe / Iceland / Reykjavik	Human	Original		Traveled from UK	Illumina Miseq	Mpileup			B.1	G	8
hCoV-19/Iceland/412/2020	EPI_ISL_424436	2020-03-19	Europe / Iceland / Reykjavik	Human	Original			Illumina Miseq	Mpileup			A.1	S	8
hCoV-19/Iceland/439/2020	EPI_ISL_424463	2020-03-20	Europe / Iceland / Reykjavik	Human	Original		Traveled from USA	Illumina Miseq	Mpileup			B.1.1.10	GR	8
hCoV-19/Iceland/441/2020	EPI_ISL_424465	2020-03-20	Europe / Iceland / Reykjavik	Human	Original		Traveled from Spain	Illumina Miseq	Mpileup			B.1	GH	8
hCoV-19/Iceland/468/2020	EPI_ISL_424491	2020-03-20	Europe / Iceland / Reykjavik	Human	Original			Illumina Miseq	Mpileup			B.1	GH	8
hCoV-19/Iceland/473/2020	EPI_ISL_424496	2020-03-20	Europe / Iceland / Reykjavik	Human	Original		Traveled from Austria	Illumina Miseq	Mpileup			B.1	GH	8
hCoV-19/Scotland/CVR29/2020	EPI_ISL_425758	2020-03-11	Europe / United Kingdom / Scotland	Human	Original	unknown		ILLUMINA MiSeq	unknown			B.1	GH	8
hCoV-19/Scotland/CVR31/2020	EPI_ISL_425760	2020-03-13	Europe / United Kingdom / Scotland	Human	Original	unknown		ILLUMINA MiSeq	unknown			B.1	GH	8
hCoV-19/Scotland/CVR32/2020	EPI_ISL_425761	2020-03-13	Europe / United Kingdom / Scotland	Human	Original	unknown		ILLUMINA MiSeq	unknown			B.1.1.1	GR	8
hCoV-19/Scotland/CVR38/2020	EPI_ISL_425767	2020-03-13	Europe / United Kingdom / Scotland	Human	Original	unknown		ILLUMINA MiSeq	unknown			B.1.1	GR	8
hCoV-19/Scotland/CVR635/2020	EPI_ISL_425794	2020-03-25	Europe / United Kingdom / Scotland	Human	Original	unknown		OXFORD_NANOPORE MinION	unknown			B.1.93	G	8
hCoV-19/Scotland/CVR66/2020	EPI_ISL_425797	2020-03-06	Europe / United Kingdom / Scotland	Human	Original	unknown		ILLUMINA MiSeq	unknown			B.1.69	G	8
hCoV-19/France/IDF3509/2020	EPI_ISL_428351	2020-03-24	Europe / France / Ile De France / Orsay	Human	Original	Oro-pharyngeal swab		Illumina NextSeq 500	CLC Genomics Suite			B.1	GH	8
hCoV-19/France/IDF2252/2020	EPI_ISL_428356	2020-03-11	Europe / France / Ile De France / Garches	Human	Original	lung biopsy		Illumina NextSeq 500	CLC Genomics Suite			B.1	GH	8
hCoV-19/France/IDF2253/2020	EPI_ISL_428357	2020-03-11	Europe / France / Ile De France / Garches	Human	Original	pulmonary swab		Illumina NextSeq 500	CLC Genomics Suite			B.1	GH	8
hCoV-19/France/IDF3745/2020	EPI_ISL_428363	2020-03-26	Europe / France / Ile De France / Orsay	Human	Original	Oro-pharyngeal swab		Illumina NextSeq 500	CLC Genomics Suite			B.1	GH	8
hCoV-19/France/N4427/2020	EPI_ISL_428367	2020-03-23	Europe / France / Normandie / Carentan	Human	Original	Oro-pharyngeal swab		Illumina NextSeq 500	CLC Genomics Suite			B.1	GH	8
hCoV-19/Denmark/ALAB-HH46/2020	EPI_ISL_429300	2020-03-13	Europe / Denmark	Human	Original			Nanopore MinION	Artic Network			B.1.39	GH	8
hCoV-19/Denmark/ALAB-HH50/2020	EPI_ISL_429302	2020-03-16	Europe / Denmark	Human	Original			Nanopore MinION	Artic Network			B.1.39	GH	8
hCoV-19/Denmark/ALAB-HH51/2020	EPI_ISL_429303	2020-03-16	Europe / Denmark	Human	Original			Nanopore MinION	Artic Network			B.1	GH	8
hCoV-19/Denmark/ALAB-HH74/2020	EPI_ISL_429315	2020-03-18	Europe / Denmark	Human	Original			Nanopore MinION	Artic Network			B.1.5	G	8
hCoV-19/Denmark/ALAB-HH87/2020	EPI_ISL_429327	2020-03-15	Europe / Denmark	Human	Original			Nanopore MinION	Artic Network			B.1.39	GH	8
hCoV-19/Denmark/ALAB-HH92/2020	EPI_ISL_429331	2020-03-15	Europe / Denmark	Human	Original			Nanopore MinION	Artic Network			B.1.42	GH	8
hCoV-19/Denmark/ALAB-HH96/2020	EPI_ISL_429332	2020-03-16	Europe / Denmark	Human	Original			Nanopore MinION	Artic Network	Stretches of NNNs (1.94% of overall sequence).	warn	B.1.39	GH	8
hCoV-19/Denmark/ALAB-SSI104/2020	EPI_ISL_429336	2020-03-03	Europe / Denmark	Human	Original			Nanopore MinION	Artic Network	Stretches of NNNs (2.07% of overall sequence).	warn	B.1.42	GH	8
hCoV-19/Denmark/ALAB-SSI119/2020	EPI_ISL_429348	2020-03-08	Europe / Denmark	Human	Original			Nanopore MinION	Artic Network			B.1	GH	8
hCoV-19/Denmark/ALAB-SSI187/2020	EPI_ISL_429391	2020-03-09	Europe / Denmark	Human	Original			Nanopore MinION	Artic Network	Long stretches of NNNs (5.06% of overall sequence).	lowco	B.1	GH	8
hCoV-19/Denmark/ALAB-SSI190/2020	EPI_ISL_429393	2020-03-09	Europe / Denmark	Human	Original			Nanopore MinION	Artic Network	Stretches of NNNs (2.07% of overall sequence).	warn	B.1	GH	8
hCoV-19/Wales/PHWC-2B175/2020	EPI_ISL_431904	2020-04-07	Europe / United Kingdom / Wales	Human	Original	Dry swab		Illumina	Mapping consensus	Stretches of NNNs (1.43% of overall sequence). Gap of 6 nucleotides when compared to the reference sequence. NSP11 without BLAST coverage.	warn	B.1.35	G	8
hCoV-19/Wales/PHWC-27DFD/2020	EPI_ISL_431906	2020-03-24	Europe / United Kingdom / Wales	Human	Original	Dry swab		Illumina	Mapping consensus	Stretches of NNNs (1.41% of overall sequence).	warn	B.1.1	GR	8
hCoV-19/Wales/PHWC-285E5/2020	EPI_ISL_431908	2020-04-01	Europe / United Kingdom / Wales	Human	Original	Dry swab		Illumina	Mapping consensus	Stretches of NNNs (1.51% of overall sequence).	warn	B.1	GH	8
hCoV-19/Wales/PHWC-29C1C/2020	EPI_ISL_431911	2020-04-05	Europe / United Kingdom / Wales	Human	Original	Dry swab		Illumina	Mapping consensus	Stretches of NNNs (1.29% of overall sequence). NSP11 without BLAST coverage.	warn	B.1.1.2	GR	8
hCoV-19/Wales/PHWC-27B11/2020	EPI_ISL_431921	2020-03-30	Europe / United Kingdom / Wales	Human	Original	Dry swab		Illumina	Mapping consensus	Stretches of NNNs (1.52% of overall sequence). NSP11 without BLAST coverage.	warn	B.2	V	8
hCoV-19/Wales/PHWC-28943/2020	EPI_ISL_431932	2020-04-02	Europe / United Kingdom / Wales	Human	Original	Dry swab		Illumina	Mapping consensus	Stretches of NNNs (1.71% of overall sequence). NSP11 without BLAST coverage.	warn	B.1.1	GR	8
hCoV-19/Wales/PHWC-29E70/2020	EPI_ISL_431934	2020-04-05	Europe / United Kingdom / Wales	Human	Original	Dry swab		Illumina	Mapping consensus	Stretches of NNNs (1.72% of overall sequence).	warn	B.1.1	GR	8
hCoV-19/Wales/PHWC-279EA/2020	EPI_ISL_431938	2020-03-01	Europe / United Kingdom / Wales	Human	Original	Dry swab		Illumina	Mapping consensus	Stretches of NNNs (1.85% of overall sequence).	warn	B.1.1	GR	8
hCoV-19/Wales/PHWC-29BA6/2020	EPI_ISL_431953	2020-04-04	Europe / United Kingdom / Wales	Human	Original	Dry swab		Illumina	Mapping consensus	Stretches of NNNs (2.09% of overall sequence). NSP11 without BLAST coverage.	warn	B.1	G	8
hCoV-19/Wales/PHWC-2AFD6/2020	EPI_ISL_431984	2020-04-07	Europe / United Kingdom / Wales	Human	Original	Dry swab		Illumina	Mapping consensus	Stretches of NNNs (2.64% of overall sequence). NSP11 without BLAST coverage.	warn	B.1.1	GR	8
hCoV-19/Wales/PHWC-2AE51/2020	EPI_ISL_431986	2020-04-07	Europe / United Kingdom / Wales	Human	Original	Dry swab		Illumina	Mapping consensus	Stretches of NNNs (2.54% of overall sequence). NSP11 without BLAST coverage.	warn	B.1.1	GR	8
hCoV-19/Wales/PHWC-27F42/2020	EPI_ISL_431987	2020-03-24	Europe / United Kingdom / Wales	Human	Original	Dry swab		Illumina	Mapping consensus	Stretches of NNNs (2.63% of overall sequence). NSP11 without BLAST coverage.	warn	B.1.1	GR	8
hCoV-19/Wales/PHWC-27C69/2020	EPI_ISL_431994	2020-04-01	Europe / United Kingdom / Wales	Human	Original	Dry swab		Illumina	Mapping consensus	Stretches of NNNs (2.83% of overall sequence).	warn	B.1.1	GR	8
hCoV-19/England/NOTT-10EBB5/2020	EPI_ISL_432902	2020-03-27	Europe / United Kingdom / England	Human	Original			OXFORD_NANOPORE GridION	unknown	Stretches of NNNs (2.86% of overall sequence).	warn	B.2.2	V	8
hCoV-19/England/NOTT-10ED0A/2020	EPI_ISL_432914	2020-03-28	Europe / United Kingdom / England	Human	Original			OXFORD_NANOPORE GridION	unknown	Stretches of NNNs (4.55% of overall sequence).	warn	B.1.1.1	GR	8
hCoV-19/England/NOTT-10ED28/2020	EPI_ISL_432916	2020-03-28	Europe / United Kingdom / England	Human	Original			OXFORD_NANOPORE GridION	unknown			B.1.1	GR	8
hCoV-19/England/NOTT-10ED73/2020	EPI_ISL_432921	2020-03-28	Europe / United Kingdom / England	Human	Original			OXFORD_NANOPORE GridION	unknown			B.1.1	GR	8
hCoV-19/England/NOTT-10ED82/2020	EPI_ISL_432922	2020-03-29	Europe / United Kingdom / England	Human	Original			OXFORD_NANOPORE GridION	unknown	Long stretches of NNNs (6.51% of overall sequence).	alert	B.1.1.1	GR	8
hCoV-19/England/NOTT-10ED91/2020	EPI_ISL_432923	2020-03-28	Europe / United Kingdom / England	Human	Original			OXFORD_NANOPORE GridION	unknown	Long stretches of NNNs (7.26% of overall sequence).	alert	B.1.1.1	GR	8
hCoV-19/England/NOTT-10EDFB/2020	EPI_ISL_432928	2020-03-28	Europe / United Kingdom / England	Human	Original			OXFORD_NANOPORE GridION	unknown	Stretches of NNNs (2.01% of overall sequence).	warn	B.1	G	8
hCoV-19/England/NOTT-10EE07/2020	EPI_ISL_432929	2020-03-29	Europe / United Kingdom / England	Human	Original			OXFORD_NANOPORE GridION	unknown	Stretches of NNNs (4.74% of overall sequence).	warn	B.1.1.1	GR	8
hCoV-19/England/NOTT-10EE70/2020	EPI_ISL_432934	2020-03-29	Europe / United Kingdom / England	Human	Original			OXFORD_NANOPORE GridION	unknown	Stretches of NNNs (2.02% of overall sequence).	warn	B.1.11	G	8
hCoV-19/England/NOTT-10EE8F/2020	EPI_ISL_432935	2020-03-28	Europe / United Kingdom / England	Human	Original			OXFORD_NANOPORE GridION	unknown			B.1.11	G	8
hCoV-19/England/NOTT-10EF04/2020	EPI_ISL_432941	2020-03-29	Europe / United Kingdom / England	Human	Original			OXFORD_NANOPORE GridION	unknown	Long stretches of NNNs (6.12% of overall sequence).	alert	B.1	G	8
hCoV-19/England/NOTT-10EFAA/2020	EPI_ISL_432950	2020-03-31	Europe / United Kingdom / England	Human	Original			OXFORD_NANOPORE GridION	unknown	Stretches of NNNs (2.85% of overall sequence).	warn	B.1.11	G	8
hCoV-19/England/NOTT-10EFC8/2020	EPI_ISL_432952	2020-03-30	Europe / United Kingdom / England	Human	Original			OXFORD_NANOPORE GridION	unknown	Stretches of NNNs (1.51% of overall sequence). Gap of 3 nucleotides when compared to the reference sequence.	warn	B	L	8
hCoV-19/England/NOTT-10F0E2/2020	EPI_ISL_432963	2020-03-31	Europe / United Kingdom / England	Human	Original			OXFORD_NANOPORE GridION	unknown			B.1	G	8
hCoV-19/England/NOTT-10F12B/2020	EPI_ISL_432967	2020-03-31	Europe / United Kingdom / England	Human	Original			OXFORD_NANOPORE GridION	unknown			B.1.1.1	GR	8
hCoV-19/England/NOTT-10F255/2020	EPI_ISL_432981	2020-04-01	Europe / United Kingdom / England	Human	Original			OXFORD_NANOPORE GridION	unknown	Stretches of NNNs (3.69% of overall sequence).	warn	B.1.1.1	GR	8
hCoV-19/England/NOTT-10F2DD/2020	EPI_ISL_432988	2020-04-01	Europe / United Kingdom / England	Human	Original			OXFORD_NANOPORE GridION	unknown			B.2.4	V	8
hCoV-19/Spain/MD-HLP-H7-36/2020	EPI_ISL_417957	2020-03-12	Europe / Spain / Madrid	Human	Original	Oropharyngeal swab		Ion Torrent S5	Geneious Prime	Gap of 35 nucleotide(s) found at refpos 29544 (FRAMESHIFT).	warn	B.1.5	G	8
hCoV-19/Spain/MD-HLP-H9-38/2020	EPI_ISL_417961	2020-03-12	Europe / Spain / Madrid	Human	Original	Oropharyngeal swab		Ion Torrent S5	Geneious Prime	Gap of 1 nucleotides when compared to the reference sequence.	info	A.2	S	8
hCoV-19/England/20124020402/2020	EPI_ISL_418701	2020-03-17	Europe / United Kingdom / England	Human	Original			Illumina NextSeq	PHE pipeline (BWA-SAMtools-Quasibam)			B.1.13	GH	8
hCoV-19/England/20124049402/2020	EPI_ISL_418723	2020-03-16	Europe / United Kingdom / England	Human	Original			Illumina NextSeq	PHE pipeline (BWA-SAMtools-Quasibam)			B.1.1.10	GR	8
hCoV-19/England/20124095202/2020	EPI_ISL_418728	2020-03-18	Europe / United Kingdom / England	Human	Original			Illumina NextSeq	PHE pipeline (BWA-SAMtools-Quasibam)	Stretches of NNNs (2.54% of overall sequence).	warn	B.1.1	GR	8
hCoV-19/England/20124095502/2020	EPI_ISL_418729	2020-03-18	Europe / United Kingdom / England	Human	Original			Illumina NextSeq	PHE pipeline (BWA-SAMtools-Quasibam)			B.1.1	GR	8
hCoV-19/England/20124100002/2020	EPI_ISL_418737	2020-03-17	Europe / United Kingdom / England	Human	Original			Illumina NextSeq	PHE pipeline (BWA-SAMtools-Quasibam)			B.2.1	V	8
hCoV-19/England/20126007102/2020	EPI_ISL_418751	2020-03-18	Europe / United Kingdom / England	Human	Original			Illumina NextSeq	PHE pipeline (BWA-SAMtools-Quasibam)			B.1	G	8
hCoV-19/England/20126012302/2020	EPI_ISL_418755	2020-03-17	Europe / United Kingdom / England	Human	Original			Illumina NextSeq	PHE pipeline (BWA-SAMtools-Quasibam)	Long stretches of NNNs (6.80% of overall sequence).	alert	B.2.1	V	8
hCoV-19/England/20126012702/2020	EPI_ISL_418756	2020-03-17	Europe / United Kingdom / England	Human	Original			Illumina NextSeq	PHE pipeline (BWA-SAMtools-Quasibam)			B.1.13	GH	8
hCoV-19/England/20126096602/2020	EPI_ISL_418770	2020-03-18	Europe / United Kingdom / England	Human	Original			Illumina NextSeq	PHE pipeline (BWA-SAMtools-Quasibam)			B.1.1.1	GR	8
hCoV-19/Belgium/ULG-10018/2020	EPI_ISL_421196	2020-03-30	Europe / Belgium / LiÃƒÂ¨ge	Human	Original			Nanopore MinION	Artic network			B.1.1	GR	8
hCoV-19/Belgium/ULG-10027/2020	EPI_ISL_421201	2020-03-31	Europe / Belgium / LiÃƒÂ¨ge	Human	Original			Nanopore MinION	Artic network			B.1.1.5	GR	8
hCoV-19/Belgium/ULG-10031/2020	EPI_ISL_421205	2020-03-31	Europe / Belgium / LiÃƒÂ¨ge	Human	Original			Nanopore MinION	Artic network			B.1	G	8
hCoV-19/Belgium/ULG-10033/2020	EPI_ISL_421207	2020-03-31	Europe / Belgium / LiÃƒÂ¨ge	Human	Original			Nanopore MinION	Artic network			B.1.6	G	8
hCoV-19/Belgium/ULG-10043/2020	EPI_ISL_421210	2020-03-31	Europe / Belgium / LiÃƒÂ¨ge	Human	Original			Nanopore MinION	Artic network			B.1.1	GR	8
hCoV-19/Belgium/ULG-10045/2020	EPI_ISL_421212	2020-03-31	Europe / Belgium / LiÃƒÂ¨ge	Human	Original			Nanopore MinION	Artic network			B.1.1	GR	8
hCoV-19/Belgium/ULG-10046/2020	EPI_ISL_421213	2020-03-31	Europe / Belgium / LiÃƒÂ¨ge	Human	Original			Nanopore MinION	Artic network			B.1.1	GR	8
hCoV-19/England/20134020504/2020	EPI_ISL_423110	2020-03-24	Europe / United Kingdom / England	Human	Original			Illumina NextSeq	PHE pipeline (BWA-SAMtools-Quasibam)			B.2.1	V	8
hCoV-19/England/201360119/2020	EPI_ISL_423214	2020-03-25	Europe / United Kingdom / England	Human	Original			Illumina NextSeq	PHE pipeline (BWA-SAMtools-Quasibam)			B.2.1	V	8
hCoV-19/England/201360127/2020	EPI_ISL_423219	2020-03-25	Europe / United Kingdom / England	Human	Original			Illumina NextSeq	PHE pipeline (BWA-SAMtools-Quasibam)			B.1.1.1	GR	8
hCoV-19/England/201360134/2020	EPI_ISL_423222	2020-03-25	Europe / United Kingdom / England	Human	Original			Illumina NextSeq	PHE pipeline (BWA-SAMtools-Quasibam)	Stretches of NNNs (1.40% of overall sequence).	warn	B.2.1	V	8
hCoV-19/England/201360178/2020	EPI_ISL_423231	2020-03-24	Europe / United Kingdom / England	Human	Original			Illumina NextSeq	PHE pipeline (BWA-SAMtools-Quasibam)			B.2.1	V	8
hCoV-19/England/20138008904/2020	EPI_ISL_423274	2020-03-20	Europe / United Kingdom / England	Human	Original			Illumina NextSeq	PHE pipeline (BWA-SAMtools-Quasibam)	Stretches of NNNs (2.32% of overall sequence).	warn	B.2.1	V	8
hCoV-19/England/20138016104/2020	EPI_ISL_423281	2020-03-25	Europe / United Kingdom / England	Human	Original			Illumina NextSeq	PHE pipeline (BWA-SAMtools-Quasibam)	Stretches of NNNs (3.92% of overall sequence).	warn	B.1.1	GR	8
hCoV-19/England/20138018204/2020	EPI_ISL_423289	2020-03-27	Europe / United Kingdom / England	Human	Original			Illumina NextSeq	PHE pipeline (BWA-SAMtools-Quasibam)	Stretches of NNNs (2.33% of overall sequence).	warn	B.2.1	V	8
hCoV-19/England/20132080004/2020	EPI_ISL_423803	2020-03-24	Europe / United Kingdom / England	Human	Original			Illumina NextSeq	PHE pipeline (BWA-SAMtools-Quasibam)			B.2	V	8
hCoV-19/England/20132080104/2020	EPI_ISL_423804	2020-03-24	Europe / United Kingdom / England	Human	Original			Illumina NextSeq	PHE pipeline (BWA-SAMtools-Quasibam)			B.2	V	8
hCoV-19/England/20132082404/2020	EPI_ISL_423816	2020-03-23	Europe / United Kingdom / England	Human	Original			Illumina NextSeq	PHE pipeline (BWA-SAMtools-Quasibam)	Stretches of NNNs (4.89% of overall sequence).	warn	B.1.1	GR	8
hCoV-19/England/20132091804/2020	EPI_ISL_423824	2020-03-22	Europe / United Kingdom / England	Human	Original			Illumina NextSeq	PHE pipeline (BWA-SAMtools-Quasibam)			B.2.1	V	8
hCoV-19/England/20132095704/2020	EPI_ISL_423828	2020-03-23	Europe / United Kingdom / England	Human	Original			Illumina NextSeq	PHE pipeline (BWA-SAMtools-Quasibam)			B.2.1	V	8
hCoV-19/England/20124094506/2020	EPI_ISL_423858	2020-03-18	Europe / United Kingdom / England	Human	Original			Illumina NextSeq	PHE pipeline (BWA-SAMtools-Quasibam)	Stretches of NNNs (2.42% of overall sequence).	warn	B.1.1	GR	8
hCoV-19/Iceland/416/2020	EPI_ISL_424440	2020-03-19	Europe / Iceland / Reykjavik	Human	Original			Illumina Miseq	Mpileup			B.1.102	G	8
hCoV-19/Iceland/430/2020	EPI_ISL_424454	2020-03-20	Europe / Iceland / Reykjavik	Human	Original			Illumina Miseq	Mpileup			B.1	GH	8
hCoV-19/Iceland/482/2020	EPI_ISL_424505	2020-03-20	Europe / Iceland / Reykjavik	Human	Original			Illumina Miseq	Mpileup			B.1.102	G	8
hCoV-19/Iceland/520/2020	EPI_ISL_424541	2020-03-01	Europe / Iceland / Reykjavik	Human	Original			Illumina Miseq	Mpileup			B.1	G	8
hCoV-19/Iceland/526/2020	EPI_ISL_424547	2020-03-01	Europe / Iceland / Reykjavik	Human	Original			Illumina Miseq	Mpileup			B.2	V	8
hCoV-19/Iceland/533/2020	EPI_ISL_424553	2020-03-27	Europe / Iceland / Reykjavik	Human	Original			Illumina Miseq	Mpileup	Long stretches of NNNs (18.15% of overall sequence). Insertion of 1 nucleotide(s) found at refpos 29051 (FRAMESHIFT). NSP11 without BLAST coverage. N without BLAST coverage.	alert	B.1	G	8
hCoV-19/Iceland/550/2020	EPI_ISL_424570	2020-03-28	Europe / Iceland / Reykjavik	Human	Original			Illumina Miseq	Mpileup			B.1.1	GR	8
hCoV-19/Iceland/562/2020	EPI_ISL_424582	2020-03-27	Europe / Iceland / Reykjavik	Human	Original			Illumina Miseq	Mpileup			B.1.102	G	8
hCoV-19/Iceland/564/2020	EPI_ISL_424584	2020-03-28	Europe / Iceland / Reykjavik	Human	Original			Illumina Miseq	Mpileup			B.1.102	G	8
hCoV-19/Iceland/571/2020	EPI_ISL_424591	2020-03-28	Europe / Iceland / Reykjavik	Human	Original			Illumina Miseq	Mpileup			B.1	GH	8
hCoV-19/Iceland/580/2020	EPI_ISL_424600	2020-03-27	Europe / Iceland / Reykjavik	Human	Original		Traveled from UK	Illumina Miseq	Mpileup	Stretches of NNNs (1.42% of overall sequence).	warn	B.1	G	8
hCoV-19/Iceland/582/2020	EPI_ISL_424602	2020-03-27	Europe / Iceland / Reykjavik	Human	Original			Illumina Miseq	Mpileup			B.1.1	GR	8
hCoV-19/Iceland/583/2020	EPI_ISL_424603	2020-03-27	Europe / Iceland / Reykjavik	Human	Original			Illumina Miseq	Mpileup			B.1.1.10	GR	8
hCoV-19/Scotland/CVR49/2020	EPI_ISL_425777	2020-03-13	Europe / United Kingdom / Scotland	Human	Original	unknown		ILLUMINA MiSeq	unknown			B.1.1	GR	8
hCoV-19/Scotland/CVR52/2020	EPI_ISL_425780	2020-03-14	Europe / United Kingdom / Scotland	Human	Original	unknown		ILLUMINA MiSeq	unknown			B.1.69	G	8
hCoV-19/Scotland/CVR53/2020	EPI_ISL_425782	2020-03-14	Europe / United Kingdom / Scotland	Human	Original	unknown		ILLUMINA MiSeq	unknown			B.1.69	G	8
hCoV-19/Scotland/CVR55/2020	EPI_ISL_425784	2020-03-13	Europe / United Kingdom / Scotland	Human	Original	unknown		ILLUMINA MiSeq	unknown			B.1.69	G	8
hCoV-19/Scotland/EDB042/2020	EPI_ISL_425847	2020-03-11	Europe / United Kingdom / Scotland	Human	Original	unknown		OXFORD_NANOPORE MinION	unknown			B.1.1	GR	8
hCoV-19/Scotland/EDB096/2020	EPI_ISL_425886	2020-03-21	Europe / United Kingdom / Scotland	Human	Original	unknown		OXFORD_NANOPORE GridION	unknown			B.1.93	G	8
hCoV-19/Scotland/EDB111/2020	EPI_ISL_425899	2020-03-22	Europe / United Kingdom / Scotland	Human	Original	unknown		OXFORD_NANOPORE GridION	unknown			B.1	G	8
hCoV-19/Scotland/EDB124/2020	EPI_ISL_425906	2020-03-18	Europe / United Kingdom / Scotland	Human	Original	unknown		OXFORD_NANOPORE GridION	unknown			B.1.40	GH	8
hCoV-19/Scotland/EDB125/2020	EPI_ISL_425907	2020-03-23	Europe / United Kingdom / Scotland	Human	Original	unknown		OXFORD_NANOPORE GridION	unknown			B.1.40	GH	8
hCoV-19/Scotland/EDB151/2020	EPI_ISL_425919	2020-03-24	Europe / United Kingdom / Scotland	Human	Original	unknown		OXFORD_NANOPORE GridION	unknown			B.1	G	8
hCoV-19/Scotland/EDB156/2020	EPI_ISL_425921	2020-03-23	Europe / United Kingdom / Scotland	Human	Original	unknown		OXFORD_NANOPORE GridION	unknown			B.1.75	G	8
hCoV-19/Scotland/EDB171/2020	EPI_ISL_425926	2020-03-24	Europe / United Kingdom / Scotland	Human	Original	unknown		OXFORD_NANOPORE GridION	unknown			B.1.1	GR	8
hCoV-19/Scotland/EDB412/2020	EPI_ISL_426003	2020-03-30	Europe / United Kingdom / Scotland	Human	Original	unknown		OXFORD_NANOPORE GridION	unknown			B.1.40	GH	8
hCoV-19/Scotland/EDB502/2020	EPI_ISL_426009	2020-03-31	Europe / United Kingdom / Scotland	Human	Original	unknown		OXFORD_NANOPORE GridION	unknown			B.1	G	8
hCoV-19/Scotland/EDB517/2020	EPI_ISL_426012	2020-04-01	Europe / United Kingdom / Scotland	Human	Original	unknown		OXFORD_NANOPORE GridION	unknown			B.1	G	8
hCoV-19/Scotland/EDB560/2020	EPI_ISL_426019	2020-04-01	Europe / United Kingdom / Scotland	Human	Original	unknown		OXFORD_NANOPORE GridION	unknown			B.1.1	GR	8
hCoV-19/Scotland/EDB563/2020	EPI_ISL_426022	2020-03-31	Europe / United Kingdom / Scotland	Human	Original	unknown		OXFORD_NANOPORE GridION	unknown			B.1.1	GR	8
hCoV-19/Russia/StPetersburg-RII4655S/2020	EPI_ISL_427322	2020-04-05	Europe / Russia / Saint Petersburg	Human	Original	Nasopharyngeal swab		Nanopore MinION	Minimap2 + Ugene v33			B.1.1	GR	8
hCoV-19/Belgium/ULG-10036/2020	EPI_ISL_427344	2020-03-30	Europe / Belgium / Liege	Human	Original			Nanopore MinION	Artic network	Stretches of NNNs (2.12% of overall sequence).	warn	B.1	GH	8
hCoV-19/Belgium/ULG-10038/2020	EPI_ISL_427346	2020-03-30	Europe / Belgium / Liege	Human	Original			Nanopore MinION	Artic network	Stretches of NNNs (3.09% of overall sequence).	warn	B.1.6	G	8
hCoV-19/Belgium/ULG-10105/2020	EPI_ISL_427356	2020-04-06	Europe / Belgium / Liege	Human	Original			Nanopore MinION	Artic network	Stretches of NNNs (1.13% of overall sequence).	warn	B.1.1	GR	8
hCoV-19/Belgium/ULG-10112/2020	EPI_ISL_427362	2020-04-06	Europe / Belgium / Liege	Human	Original			Nanopore MinION	Artic network	Stretches of NNNs (1.13% of overall sequence).	warn	B.1	G	8
hCoV-19/Spain/MD-H12-LP20-2327/2020	EPI_ISL_428677	2020-03-11	Europe / Spain / Madrid	Human	Original	Oropharyngeal swab		Ion Torrent S5	IRMA			A.2	S	8
hCoV-19/Spain/MD-H12-27/2020	EPI_ISL_428690	2020-03-21	Europe / Spain / Madrid	Human	Original	Oropharyngeal swab		Ion Torrent S5	IRMA	Insertion of 1 nucleotides when compared to the reference sequence.	info	B.1.5	G	8
hCoV-19/Spain/MD-H12-36/2020	EPI_ISL_428699	2020-03-09	Europe / Spain / Madrid	Human	Original	Oropharyngeal swab		Ion Torrent S5	IRMA			A.2	S	8
hCoV-19/Denmark/ALAB-SSI273/2020	EPI_ISL_429434	2020-03-10	Europe / Denmark	Human	Original			Nanopore MinION	Artic Network			B.1.8	G	8
hCoV-19/Denmark/ALAB-SSI301/2020	EPI_ISL_429452	2020-03-10	Europe / Denmark	Human	Original			Nanopore MinION	Artic Network			B.1	GH	8
hCoV-19/Denmark/ALAB-SSI330/2020	EPI_ISL_429457	2020-03-09	Europe / Denmark	Human	Original			Nanopore MinION	Artic Network	Long stretches of NNNs (6.52% of overall sequence).	lowco	B.1.5	G	8
hCoV-19/Denmark/ALAB-SSI337/2020	EPI_ISL_429459	2020-03-09	Europe / Denmark	Human	Original			Nanopore MinION	Artic Network	Long stretches of NNNs (12.98% of overall sequence).	lowco	B.1.1	GR	8
hCoV-19/Denmark/ALAB-SSI351/2020	EPI_ISL_429464	2020-03-23	Europe / Denmark	Human	Original			Nanopore MinION	Artic Network			B.1	GH	8
hCoV-19/Denmark/ALAB-SSI352/2020	EPI_ISL_429465	2020-03-23	Europe / Denmark	Human	Original			Nanopore MinION	Artic Network			B.1.39	GH	8
hCoV-19/Denmark/ALAB-SSI357/2020	EPI_ISL_429468	2020-03-23	Europe / Denmark	Human	Original			Nanopore MinION	Artic Network			B.1.39	GH	8
hCoV-19/Denmark/ALAB-SSI358/2020	EPI_ISL_429469	2020-03-24	Europe / Denmark	Human	Original			Nanopore MinION	Artic Network			B.1	GH	8
hCoV-19/Denmark/ALAB-SSI359/2020	EPI_ISL_429470	2020-03-23	Europe / Denmark	Human	Original			Nanopore MinION	Artic Network	Long stretches of NNNs (10.92% of overall sequence).	lowco	B.1	GH	8
hCoV-19/Denmark/ALAB-SSI374/2020	EPI_ISL_429479	2020-03-22	Europe / Denmark	Human	Original			Nanopore MinION	Artic Network			B.1.42	GH	8
hCoV-19/Denmark/ALAB-SSI375/2020	EPI_ISL_429480	2020-03-22	Europe / Denmark	Human	Original			Nanopore MinION	Artic Network			B.1	GH	8
hCoV-19/Denmark/ALAB-SSI377/2020	EPI_ISL_429482	2020-03-22	Europe / Denmark	Human	Original			Nanopore MinION	Artic Network			B.1	GH	8
hCoV-19/Denmark/ALAB-SSI394/2020	EPI_ISL_429489	2020-03-24	Europe / Denmark	Human	Original			Nanopore MinION	Artic Network			B.1.42	GH	8
hCoV-19/Denmark/ALAB-SSI399/2020	EPI_ISL_429492	2020-03-23	Europe / Denmark	Human	Original			Nanopore MinION	Artic Network			B.1.42	GH	8
hCoV-19/Denmark/ALAB-SSI400/2020	EPI_ISL_429493	2020-03-23	Europe / Denmark	Human	Original			Nanopore MinION	Artic Network			B.1.42	GH	8
hCoV-19/Denmark/ALAB-SSI401A/2020	EPI_ISL_429494	2020-03-23	Europe / Denmark	Human	Original			Nanopore MinION	Artic Network	Stretches of NNNs (2.07% of overall sequence).	warn	B.1.42	GH	8
hCoV-19/Scotland/EDB1660/2020	EPI_ISL_433109	2020-04-14	Europe / United Kingdom / Scotland	Human	Original			OXFORD_NANOPORE GridION	unknown			A.5	S	8
hCoV-19/Scotland/EDB1674/2020	EPI_ISL_433113	2020-04-15	Europe / United Kingdom / Scotland	Human	Original			OXFORD_NANOPORE GridION	unknown			B.1.93	G	8
hCoV-19/Scotland/EDB2075/2020	EPI_ISL_433175	2020-04-19	Europe / United Kingdom / Scotland	Human	Original			OXFORD_NANOPORE GridION	unknown			B.1.1.12	GR	8
hCoV-19/Scotland/EDB2077/2020	EPI_ISL_433176	2020-04-19	Europe / United Kingdom / Scotland	Human	Original			OXFORD_NANOPORE GridION	unknown			B.1.1.14	GR	8
hCoV-19/Scotland/EDB2083/2020	EPI_ISL_433182	2020-04-19	Europe / United Kingdom / Scotland	Human	Original			OXFORD_NANOPORE GridION	unknown			B.1	G	8
hCoV-19/Scotland/EDB2085/2020	EPI_ISL_433184	2020-04-19	Europe / United Kingdom / Scotland	Human	Original			OXFORD_NANOPORE GridION	unknown			B.1	G	8
hCoV-19/Scotland/EDB2086/2020	EPI_ISL_433185	2020-04-19	Europe / United Kingdom / Scotland	Human	Original			OXFORD_NANOPORE GridION	unknown			B.1.1	GR	8
hCoV-19/Scotland/EDB2092/2020	EPI_ISL_433190	2020-04-19	Europe / United Kingdom / Scotland	Human	Original			OXFORD_NANOPORE GridION	unknown			B.1.1	GR	8
hCoV-19/Scotland/EDB2093/2020	EPI_ISL_433191	2020-04-19	Europe / United Kingdom / Scotland	Human	Original			OXFORD_NANOPORE GridION	unknown	Stretches of NNNs (4.54% of overall sequence). NSP11 without BLAST coverage.	warn	B.1.1	GR	8
hCoV-19/Scotland/EDB2099/2020	EPI_ISL_433197	2020-04-18	Europe / United Kingdom / Scotland	Human	Original			OXFORD_NANOPORE GridION	unknown			B.1.1	GR	8
hCoV-19/Luxembourg/LNS5807524/2020	EPI_ISL_434502	2020-04-13	Europe / Luxembourg	Human	Original			Illumina MiniSeq (Amplicon, ARTIC primer set V1)	Bowtie2, BCFtools			B.1	G	8
hCoV-19/Luxembourg/LNS2458393/2020	EPI_ISL_434504	2020-04-14	Europe / Luxembourg	Human	Original			Illumina MiniSeq (Amplicon, ARTIC primer set V1)	Bowtie2, BCFtools			B.1	GH	8
hCoV-19/Luxembourg/LNS9273149/2020	EPI_ISL_434508	2020-04-09	Europe / Luxembourg	Human	Original			Illumina MiniSeq (Amplicon, ARTIC primer set V1)	Bowtie2, BCFtools	[W] Stretches of NNNs (3.98% of overall sequence).	warn	B.1	G	8
hCoV-19/Luxembourg/LNS9272998/2020	EPI_ISL_434512	2020-04-17	Europe / Luxembourg	Human	Original			Illumina MiniSeq (Amplicon, ARTIC primer set V1)	Bowtie2, BCFtools			B.1.1.15	GR	8
hCoV-19/Luxembourg/LNS5953507/2020	EPI_ISL_434515	2020-04-15	Europe / Luxembourg	Human	Original			Illumina MiniSeq (Amplicon, ARTIC primer set V1)	Bowtie2, BCFtools			B.1.94	G	8
hCoV-19/Netherlands/NA_11/2020	EPI_ISL_415467	2020-03-10	Europe / Netherlands	Human	Original			Nanopore				B.1.1	GR	8
hCoV-19/Netherlands/NA_26/2020	EPI_ISL_415483	2020-03-09	Europe / Netherlands	Human	Original			Nanopore				B.1.1	GR	8
hCoV-19/Netherlands/NA_8/2020	EPI_ISL_415497	2020-03-09	Europe / Netherlands	Human	Original			Nanopore				B.1.1	GR	8
hCoV-19/Belgium/DB-03023/2020	EPI_ISL_416470	2020-03-02	Europe / Belgium / Couthuin	Human	Original	Oro-pharyngeal		Nanopore MinION	CLC Genomics Workbench 20, Nanopolish	[I] Sequence updated by the Submitter following changes to the analytics pipeline to mitigate possible sequence errors	info	B.1	G	8
hCoV-19/Spain/VC-FISABIO-6/2020	EPI_ISL_416485	2020-02-27	Europe / Spain / Comunitat Valenciana / Valencia	Human	Original	Nasopharyngeal aspirate		Nanopore MinION	Artic pipeline			A.2	S	8
hCoV-19/France/HF2234/2020	EPI_ISL_416495	2020-03-10	Europe / France / Hauts de France / CompiÃƒÂ¨gne	Human	Original	Oropharyngeal swab		Illumina NextSeq 500	CLC Genomics Workbench 20			B.1	GH	8
hCoV-19/France/HF2237/2020	EPI_ISL_416496	2020-03-10	Europe / France / Hauts de France / CompiÃƒÂ¨gne	Human	Original	Oropharyngeal swab		Illumina NextSeq 500	CLC Genomics Workbench 20			B.1	GH	8
hCoV-19/France/IDF2256/2020	EPI_ISL_416498	2020-03-11	Europe / France / Ile de France / Garches	Human	Original	Oropharyngeal swab		Illumina NextSeq 500	CLC Genomics Workbench 20			B.1	GH	8
hCoV-19/France/Pollionay_1733/2020	EPI_ISL_416745	2020-03-10	Europe / France / ARA	Human	Original	Nasopharyngeal swab			BWA, samtools			B.1	G	8
hCoV-19/France/Valence_425/2020	EPI_ISL_416746	2020-03-03	Europe / France / ARA	Human	Original	Nasopharyngeal swab		NextSeq 500	BWA, samtools			B.1.1	GR	8
hCoV-19/Iceland/189/2020	EPI_ISL_417709	2020-03-16	Europe / Iceland / Reykjavik	Human	Original			Illumina Miseq	Mpileup			B.1.102	G	8
hCoV-19/Iceland/129/2020	EPI_ISL_417714	2020-03-12	Europe / Iceland / Reykjavik	Human	Original			Illumina Miseq	Mpileup			B.1.1.17	GR	8
hCoV-19/Iceland/45/2020	EPI_ISL_417715	2020-03-04	Europe / Iceland / Reykjavik	Human	Original		Traveled from Austria	Illumina Miseq	Mpileup			B.1	GH	8
hCoV-19/Iceland/161/2020	EPI_ISL_417725	2020-03-14	Europe / Iceland / Reykjavik	Human	Original			Illumina Miseq	Mpileup			B.1	GH	8
hCoV-19/Iceland/94/2020	EPI_ISL_417732	2020-03-10	Europe / Iceland / Reykjavik	Human	Original		Traveled from Switzerland	Illumina Miseq	Mpileup			B.2.2	V	8
hCoV-19/Iceland/134/2020	EPI_ISL_417735	2020-03-12	Europe / Iceland / Reykjavik	Human	Original			Illumina Miseq	Mpileup			B.1	GH	8
hCoV-19/Iceland/200/2020	EPI_ISL_417743	2020-03-16	Europe / Iceland / Reykjavik	Human	Original		Traveled from Austria	Illumina Miseq	Mpileup			B.1.8	G	8
hCoV-19/Iceland/62/2020	EPI_ISL_417757	2020-03-06	Europe / Iceland / Reykjavik	Human	Original			Illumina Miseq	Mpileup			B.1.1.17	GR	8
hCoV-19/Iceland/123/2020	EPI_ISL_417783	2020-03-11	Europe / Iceland / Reykjavik	Human	Original		Traveled from UK	Illumina Miseq	Mpileup			B.1.1.1	GR	8
hCoV-19/Iceland/126/2020	EPI_ISL_417785	2020-03-12	Europe / Iceland / Reykjavik	Human	Original			Illumina Miseq	Mpileup			B.1.1.17	GR	8
hCoV-19/Iceland/144/2020	EPI_ISL_417795	2020-03-13	Europe / Iceland / Reykjavik	Human	Original			Illumina Miseq	Mpileup			B.1.1.17	GR	8
hCoV-19/Spain/MD-H12-1804/2020	EPI_ISL_421174	2020-03-29	Europe / Spain / Madrid	Human	Original	Oropharyngeal swab		Nanopore MinION	ARTIC pipeline			B.1.5	G	8
hCoV-19/Spain/MD-H12-H12-2107/2020	EPI_ISL_421177	2020-03-27	Europe / Spain / Madrid	Human	Original	Oropharyngeal swab		Nanopore MinION	ARTIC pipeline			B.1.5	G	8
hCoV-19/Belgium/ULG-10001/2020	EPI_ISL_421182	2020-03-30	Europe / Belgium / LiÃƒÂ¨ge	Human	Original			Nanopore MinION	Artic network			B.1	GH	8
hCoV-19/Belgium/ULG-10006/2020	EPI_ISL_421185	2020-03-30	Europe / Belgium / LiÃƒÂ¨ge	Human	Original			Nanopore MinION	Artic network			B.1.1	GR	8
hCoV-19/Wales/PHWC-25EA1/2020	EPI_ISL_422202	2020-03-25	Europe / United Kingdom / Wales	Human	Original	Dry swab		Illumina	Mapping consensus			B.1.1	GR	8
hCoV-19/Wales/PHWC-268DF/2020	EPI_ISL_422209	2020-03-27	Europe / United Kingdom / Wales	Human	Original	Dry swab		Illumina	Mapping consensus			B.1.5	G	8
hCoV-19/Wales/PHWC-26110/2020	EPI_ISL_422210	2020-03-24	Europe / United Kingdom / Wales	Human	Original	Dry swab		Illumina	Mapping consensus	NSP11 without BLAST coverage.	warn	B.1.5	G	8
hCoV-19/Wales/PHWC-26B8B/2020	EPI_ISL_422213	2020-03-28	Europe / United Kingdom / Wales	Human	Original	Dry swab		Illumina	Mapping consensus	Stretches of NNNs (1.16% of overall sequence).	warn	B.1	GH	8
hCoV-19/Wales/PHWC-2565E/2020	EPI_ISL_422284	2020-03-24	Europe / United Kingdom / Wales	Human	Original	Dry swab		Illumina	Mapping consensus	Stretches of NNNs (2.21% of overall sequence). NSP11 without BLAST coverage.	warn	B.1.1	GR	8
hCoV-19/Wales/PHWC-25F53/2020	EPI_ISL_422286	2020-03-25	Europe / United Kingdom / Wales	Human	Original	Dry swab		Illumina	Mapping consensus	Stretches of NNNs (2.17% of overall sequence). NSP11 without BLAST coverage.	warn	B.1.1.2	GR	8
hCoV-19/Wales/PHWC-25EFC/2020	EPI_ISL_422287	2020-03-25	Europe / United Kingdom / Wales	Human	Original	Dry swab		Illumina	Mapping consensus	Stretches of NNNs (2.42% of overall sequence).	warn	B.1.1	GR	8
hCoV-19/Wales/PHWC-25B22/2020	EPI_ISL_422289	2020-03-25	Europe / United Kingdom / Wales	Human	Original	Dry swab		Illumina	Mapping consensus	Stretches of NNNs (2.48% of overall sequence). NSP11 without BLAST coverage.	warn	B.1.5	G	8
hCoV-19/Wales/PHWC-25BE6/2020	EPI_ISL_422304	2020-03-24	Europe / United Kingdom / Wales	Human	Original	Dry swab		Illumina	Mapping consensus	Stretches of NNNs (3.17% of overall sequence).	warn	B.1	GH	8
hCoV-19/Wales/PHWC-25E56/2020	EPI_ISL_422307	2020-03-25	Europe / United Kingdom / Wales	Human	Original	Dry swab		Illumina	Mapping consensus	Stretches of NNNs (3.53% of overall sequence). NSP11 without BLAST coverage.	warn	B.1.1.2	GR	8
hCoV-19/Wales/PHWC-26505/2020	EPI_ISL_422312	2020-03-28	Europe / United Kingdom / Wales	Human	Original	Dry swab		Illumina	Mapping consensus	Stretches of NNNs (3.68% of overall sequence). NSP11 without BLAST coverage.	warn	B.1.1	GR	8
hCoV-19/England/20139024404/2020	EPI_ISL_422436	2020-03-27	Europe / United Kingdom / England	Human	Original			Illumina NextSeq	PHE pipeline (BWA-SAMtools-Quasibam)	Stretches of NNNs (3.65% of overall sequence).	warn	B.2.1	V	8
hCoV-19/Netherlands/Friesland_10/2020	EPI_ISL_422566	2020-03-30	Europe / Netherlands / Friesland	Human	Original			Nanopore				B.1	GH	8
hCoV-19/Netherlands/Friesland_3/2020	EPI_ISL_422568	2020-03-28	Europe / Netherlands / Friesland	Human	Original			Nanopore				B.1	GH	8
hCoV-19/Netherlands/Friesland_7/2020	EPI_ISL_422572	2020-03-28	Europe / Netherlands / Friesland	Human	Original			Nanopore				B.1.1	GR	8
hCoV-19/Netherlands/NA_264/2020	EPI_ISL_422575	2020-03-30	Europe / Netherlands	Human	Original			Nanopore		Stretches of NNNs (3.72% of overall sequence).	warn	B.1	GH	8
hCoV-19/Netherlands/NA_290/2020	EPI_ISL_422599	2020-03-31	Europe / Netherlands	Human	Original			Nanopore				B.1	G	8
hCoV-19/Netherlands/NA_299/2020	EPI_ISL_422608	2020-04-01	Europe / Netherlands	Human	Original			Nanopore				B.1.1	GR	8
hCoV-19/Netherlands/NA_300/2020	EPI_ISL_422609	2020-04-01	Europe / Netherlands	Human	Original			Nanopore				B.1	GH	8
hCoV-19/Netherlands/NA_301/2020	EPI_ISL_422610	2020-04-01	Europe / Netherlands	Human	Original			Nanopore				B.1.22	GH	8
hCoV-19/Netherlands/NA_303/2020	EPI_ISL_422612	2020-04-01	Europe / Netherlands	Human	Original			Nanopore				B.1	G	8
hCoV-19/Netherlands/NA_304/2020	EPI_ISL_422613	2020-04-01	Europe / Netherlands	Human	Original			Nanopore		Stretches of NNNs (2.17% of overall sequence). Gap of 6 nucleotides when compared to the reference sequence.	warn	B.1.8	G	8
hCoV-19/Netherlands/NA_314/2020	EPI_ISL_422623	2020-04-02	Europe / Netherlands	Human	Original			Nanopore				B.1.78	G	8
hCoV-19/Netherlands/Limburg_10/2020	EPI_ISL_422646	2020-03-20	Europe / Netherlands / Limburg	Human	Original			Nanopore	unknown			B.1.8	G	8
hCoV-19/Netherlands/NA_110/2020	EPI_ISL_422658	2020-03-18	Europe / Netherlands	Human	Original			Nanopore	unknown	Stretches of NNNs (2.53% of overall sequence).	warn	B.1	GH	8
hCoV-19/Netherlands/NA_120/2020	EPI_ISL_422667	2020-03-16	Europe / Netherlands	Human	Original			Nanopore	unknown			B.2.1	V	8
hCoV-19/Netherlands/NA_126/2020	EPI_ISL_422670	2020-03-17	Europe / Netherlands	Human	Original			Nanopore	unknown			B.1.22	GH	8
hCoV-19/England/20144036904/2020	EPI_ISL_423537	2020-03-31	Europe / United Kingdom / England	Human	Original			Illumina NextSeq	PHE pipeline (BWA-SAMtools-Quasibam)	Stretches of NNNs (4.39% of overall sequence).	warn	B.1.13	GH	8
hCoV-19/England/20130035804/2020	EPI_ISL_423613	2020-03-23	Europe / United Kingdom / England	Human	Original			Illumina NextSeq	PHE pipeline (BWA-SAMtools-Quasibam)	Stretches of NNNs (2.71% of overall sequence).	warn	B.1.1	GR	8
hCoV-19/England/20130050904/2020	EPI_ISL_423623	2020-03-23	Europe / United Kingdom / England	Human	Original			Illumina NextSeq	PHE pipeline (BWA-SAMtools-Quasibam)	Stretches of NNNs (2.57% of overall sequence).	warn	B.2.2	V	8
hCoV-19/England/20130062504/2020	EPI_ISL_423643	2020-03-21	Europe / United Kingdom / England	Human	Original			Illumina NextSeq	PHE pipeline (BWA-SAMtools-Quasibam)	Stretches of NNNs (3.21% of overall sequence).	warn	B.1	GH	8
hCoV-19/England/20132031304/2020	EPI_ISL_423768	2020-03-22	Europe / United Kingdom / England	Human	Original			Illumina NextSeq	PHE pipeline (BWA-SAMtools-Quasibam)	Stretches of NNNs (4.53% of overall sequence).	warn	B.1	GH	8
hCoV-19/England/20126012604/2020	EPI_ISL_423892	2020-03-17	Europe / United Kingdom / England	Human	Original			Illumina NextSeq	PHE pipeline (BWA-SAMtools-Quasibam)	Stretches of NNNs (1.96% of overall sequence).	warn	B.1.13	GH	8
hCoV-19/England/20128018704/2020	EPI_ISL_423947	2020-03-19	Europe / United Kingdom / England	Human	Original			Illumina NextSeq	PHE pipeline (BWA-SAMtools-Quasibam)	Stretches of NNNs (1.10% of overall sequence).	warn	B.1.1	GR	8
hCoV-19/England/20128018804/2020	EPI_ISL_423948	2020-03-18	Europe / United Kingdom / England	Human	Original			Illumina NextSeq	PHE pipeline (BWA-SAMtools-Quasibam)			B.1	GH	8
hCoV-19/England/20128090404/2020	EPI_ISL_423965	2020-03-20	Europe / United Kingdom / England	Human	Original			Illumina NextSeq	PHE pipeline (BWA-SAMtools-Quasibam)			B.1.13	GH	8
hCoV-19/England/20128090604/2020	EPI_ISL_423966	2020-03-20	Europe / United Kingdom / England	Human	Original			Illumina NextSeq	PHE pipeline (BWA-SAMtools-Quasibam)	Stretches of NNNs (1.59% of overall sequence).	warn	B.1.13	GH	8
hCoV-19/England/20129000104/2020	EPI_ISL_423971	2020-03-20	Europe / United Kingdom / England	Human	Original			Illumina NextSeq	PHE pipeline (BWA-SAMtools-Quasibam)	Stretches of NNNs (2.43% of overall sequence).	warn	B.1	GH	8
hCoV-19/England/20129010902/2020	EPI_ISL_423987	2020-03-20	Europe / United Kingdom / England	Human	Original			Illumina NextSeq	PHE pipeline (BWA-SAMtools-Quasibam)	Stretches of NNNs (4.43% of overall sequence).	warn	B.1.13	GH	8
hCoV-19/Spain/MD-H12-2902/2020	EPI_ISL_428701	2020-03-27	Europe / Spain / Madrid	Human	Original	Oropharyngeal swab		NANOPORE MINION	ARTIC			B.1.5	G	8
hCoV-19/Spain/MD-H12-3708/2020	EPI_ISL_428707	2020-03-26	Europe / Spain / Madrid	Human	Original	Oropharyngeal swab		NANOPORE MINION	ACTIC			B.1	GH	8
hCoV-19/Spain/MD-H12-4112/2020	EPI_ISL_428711	2020-03-22	Europe / Spain / Madrid	Human	Original	Oropharyngeal swab		NANOPORE MINION	ARTIC			B.1.5	G	8
hCoV-19/Turkey/HSGM-5624/2020	EPI_ISL_428715	2020-03-18	Europe / Turkey / Nevsehir	Human	Original	Sputum		Illumina MiSeq	Burrows-Wheeler Aligner v.07.17-r1188			B.1.36	G	8
hCoV-19/Turkey/HSGM-5711/2020	EPI_ISL_428716	2020-03-18	Europe / Turkey / Ankara	Human	Original	Sputum	Patient travelled to Saudi Arabia	Illumina MiSeq	Burrows-Wheeler Aligner v.07.17-r1188			B.1.113	G	8
hCoV-19/Turkey/HSGM-8001/2020	EPI_ISL_428720	2020-03-21	Europe / Turkey / Ankara	Human	Original	Sputum		Illumina MiSeq	Burrows-Wheeler Aligner v.07.17-r1188			B.1.36	G	8
hCoV-19/Turkey/HSGM-8003/2020	EPI_ISL_428721	2020-03-21	Europe / Turkey / Ankara	Human	Original	Sputum		Illumina MiSeq	Burrows-Wheeler Aligner v.07.17-r1188			B.1.36	G	8
hCoV-19/Luxembourg/LNS3652733/2020	EPI_ISL_429706	2020-04-09	Europe / Luxembourg	Human	Original			Illumina MiniSeq (Amplicon, ARTIC primer set V1)	Bowtie2, BCFtools			B.1.1	GR	8
hCoV-19/Luxembourg/LNS6137379/2020	EPI_ISL_429722	2020-04-01	Europe / Luxembourg	Human	Original			Illumina MiniSeq (Amplicon, ARTIC primer set V1)	Bowtie2, BCFtools			B.1	GH	8
hCoV-19/Luxembourg/LNS9984061/2020	EPI_ISL_429724	2020-03-19	Europe / Luxembourg	Human	Original			Illumina MiniSeq (Amplicon, ARTIC primer set V1)	Bowtie2, BCFtools			B.1	G	8
hCoV-19/Luxembourg/LNS0756265/2020	EPI_ISL_429725	2020-03-30	Europe / Luxembourg	Human	Original			Illumina MiniSeq (Amplicon, ARTIC primer set V1)	Bowtie2, BCFtools			B.1	G	8
hCoV-19/Luxembourg/LNS3829840/2020	EPI_ISL_429726	2020-03-26	Europe / Luxembourg	Human	Original			Illumina MiniSeq (Amplicon, ARTIC primer set V1)	Bowtie2, BCFtools	Stretches of NNNs (1.40% of overall sequence).	warn	B.1	G	8
hCoV-19/Luxembourg/LNS9102295/2020	EPI_ISL_429727	2020-03-19	Europe / Luxembourg	Human	Original			Illumina MiniSeq (Amplicon, ARTIC primer set V1)	Bowtie2, BCFtools			B.1.12	GH	8
hCoV-19/Luxembourg/LNS7580831/2020	EPI_ISL_429732	2020-03-23	Europe / Luxembourg	Human	Original			Illumina MiniSeq (Amplicon, ARTIC primer set V1)	Bowtie2, BCFtools			B.1	G	8
hCoV-19/Luxembourg/LNS6325758/2020	EPI_ISL_429743	2020-03-29	Europe / Luxembourg	Human	Original			Illumina MiniSeq (Amplicon, ARTIC primer set V1)	Bowtie2, BCFtools			A.2	S	8
hCoV-19/Luxembourg/LNS7006156/2020	EPI_ISL_429757	2020-03-24	Europe / Luxembourg	Human	Original			Illumina MiniSeq (Amplicon, ARTIC primer set V1)	Bowtie2, BCFtools			B.1.12	GH	8
hCoV-19/Luxembourg/LNS6277439/2020	EPI_ISL_429762	2020-03-22	Europe / Luxembourg	Human	Original			Illumina MiniSeq (Amplicon, ARTIC primer set V1)	Bowtie2, BCFtools			B.1	G	8
hCoV-19/Luxembourg/LNS1055944/2020	EPI_ISL_429768	2020-03-23	Europe / Luxembourg	Human	Original			Illumina MiniSeq (Amplicon, ARTIC primer set V1)	Bowtie2, BCFtools	Stretches of NNNs (1.26% of overall sequence).	warn	B.1	GH	8
hCoV-19/Luxembourg/LNS3257811/2020	EPI_ISL_429773	2020-04-09	Europe / Luxembourg	Human	Original			Illumina MiniSeq (Amplicon, ARTIC primer set V1)	Bowtie2, BCFtools			B.1	G	8
hCoV-19/Luxembourg/LNS8726389/2020	EPI_ISL_429776	2020-03-23	Europe / Luxembourg	Human	Original			Illumina MiniSeq (Amplicon, ARTIC primer set V1)	Bowtie2, BCFtools			B.1	G	8
hCoV-19/Luxembourg/LNS0709551/2020	EPI_ISL_429781	2020-03-23	Europe / Luxembourg	Human	Original			Illumina MiniSeq (Amplicon, ARTIC primer set V1)	Bowtie2, BCFtools			B.1	G	8
hCoV-19/Luxembourg/LNS7729363/2020	EPI_ISL_429785	2020-04-09	Europe / Luxembourg	Human	Original			Illumina MiniSeq (Amplicon, ARTIC primer set V1)	Bowtie2, BCFtools	Stretches of NNNs (1.29% of overall sequence).	warn	B.1.94	G	8
hCoV-19/Luxembourg/LNS6479831/2020	EPI_ISL_429794	2020-03-31	Europe / Luxembourg	Human	Original			Illumina MiniSeq (Amplicon, ARTIC primer set V1)	Bowtie2, BCFtools			B.1	GH	8
hCoV-19/Luxembourg/LNS9932514/2020	EPI_ISL_429798	2020-03-20	Europe / Luxembourg	Human	Original			Illumina MiniSeq (Amplicon, ARTIC primer set V1)	Bowtie2, BCFtools	Stretches of NNNs (1.56% of overall sequence).	warn	B.1	G	8
hCoV-19/Spain/MD-H12-LP33/2020	EPI_ISL_430721	2020-03-11	Europe / Spain / Madrid	Human	Original	Oropharyngeal swab		Ion Torrent S5	IRMA	Insertion of 1 nucleotides when compared to the reference sequence.		B.1.5	G	8
hCoV-19/Scotland/EDB1664/2020	EPI_ISL_433111	2020-04-15	Europe / United Kingdom / Scotland	Human	Original			OXFORD_NANOPORE GridION	unknown			B.1.11	G	8
hCoV-19/Scotland/EDB1679/2020	EPI_ISL_433115	2020-04-15	Europe / United Kingdom / Scotland	Human	Original			OXFORD_NANOPORE GridION	unknown			B.1	G	8
hCoV-19/Scotland/EDB1701/2020	EPI_ISL_433122	2020-04-15	Europe / United Kingdom / Scotland	Human	Original			OXFORD_NANOPORE GridION	unknown			B.1.40	GH	8
hCoV-19/Scotland/EDB1738/2020	EPI_ISL_433132	2020-04-16	Europe / United Kingdom / Scotland	Human	Original			OXFORD_NANOPORE GridION	unknown			B.1.5	G	8
hCoV-19/Scotland/EDB1817/2020	EPI_ISL_433140	2020-04-16	Europe / United Kingdom / Scotland	Human	Original			OXFORD_NANOPORE GridION	unknown			B.1	G	8
hCoV-19/Scotland/EDB1819/2020	EPI_ISL_433141	2020-04-16	Europe / United Kingdom / Scotland	Human	Original			OXFORD_NANOPORE GridION	unknown			B.1.1.4	GR	8
hCoV-19/Scotland/EDB1824/2020	EPI_ISL_433144	2020-04-16	Europe / United Kingdom / Scotland	Human	Original			OXFORD_NANOPORE GridION	unknown	Stretches of NNNs (2.86% of overall sequence).	warn	A.5	S	8
hCoV-19/Scotland/EDB1826/2020	EPI_ISL_433146	2020-04-16	Europe / United Kingdom / Scotland	Human	Original			OXFORD_NANOPORE GridION	unknown	Long stretches of NNNs (6.01% of overall sequence). NSP11 without BLAST coverage.	alert	B.1	G	8
hCoV-19/Scotland/EDB1842/2020	EPI_ISL_433154	2020-04-17	Europe / United Kingdom / Scotland	Human	Original			OXFORD_NANOPORE GridION	unknown			B.1	G	8
hCoV-19/Scotland/EDB1964/2020	EPI_ISL_433160	2020-04-17	Europe / United Kingdom / Scotland	Human	Original			OXFORD_NANOPORE GridION	unknown	Stretches of NNNs (1.98% of overall sequence).	warn	B.1.89	G	8
hCoV-19/Scotland/EDB612/2020	EPI_ISL_433215	2020-04-02	Europe / United Kingdom / Scotland	Human	Original			OXFORD_NANOPORE GridION	unknown			B.1.11	G	8
hCoV-19/Scotland/EDB799/2020	EPI_ISL_433247	2020-04-04	Europe / United Kingdom / Scotland	Human	Original			OXFORD_NANOPORE GridION	unknown			B.1	G	8
hCoV-19/Scotland/EDB828/2020	EPI_ISL_433252	2020-04-03	Europe / United Kingdom / Scotland	Human	Original			OXFORD_NANOPORE GridION	unknown	Long stretches of NNNs (8.92% of overall sequence). NSP11 without BLAST coverage.	alert	B.1.13	GH	8
hCoV-19/Scotland/EDB864/2020	EPI_ISL_433259	2020-04-04	Europe / United Kingdom / Scotland	Human	Original			OXFORD_NANOPORE GridION	unknown	Stretches of NNNs (2.85% of overall sequence).	warn	B.1	G	8
hCoV-19/Scotland/EDB868/2020	EPI_ISL_433260	2020-04-04	Europe / United Kingdom / Scotland	Human	Original			OXFORD_NANOPORE GridION	unknown			B.1.5.6	G	8
hCoV-19/Scotland/CVR2225/2020	EPI_ISL_433272	2020-04-11	Europe / United Kingdom / Scotland	Human	Original			OXFORD_NANOPORE MinION	unknown	Stretches of NNNs (2.72% of overall sequence).	warn	B.1.70	G	8
hCoV-19/Scotland/CVR2228/2020	EPI_ISL_433273	2020-04-13	Europe / United Kingdom / Scotland	Human	Original			OXFORD_NANOPORE MinION	unknown	Stretches of NNNs (3.81% of overall sequence).	warn	B.1.1	GR	8
hCoV-19/Scotland/CVR229/2020	EPI_ISL_433275	2020-03-19	Europe / United Kingdom / Scotland	Human	Original			ILLUMINA MiSeq	unknown	Long stretches of NNNs (5.41% of overall sequence). Gap of 2 nucleotide(s) found at refpos 10872 (FRAMESHIFT). Insertion of 1 nucleotide(s) found at refpos 13459 (FRAMESHIFT). Insertion of 1 nucleotides when compared to the reference sequence. Gap of 2 nucleotides when compared to the reference sequence. NSP11 without BLAST coverage. NSP5 without BLAST coverage.	alert	B.2	V	8
hCoV-19/Scotland/CVR451/2020	EPI_ISL_433296	2020-03-23	Europe / United Kingdom / Scotland	Human	Original			OXFORD_NANOPORE MinION	unknown	Stretches of NNNs (1.99% of overall sequence).	warn	B.1	G	8
hCoV-19/Greece/53/2020	EPI_ISL_434466	2020-04-04	Europe / Greece / Athens	Human	Original	Naso-pharyngeal swab		Ion Torrent	IRMA v1.0.11	[I] Gap of 6 nucleotides when compared to the reference sequence.	info	B.2.1	V	8
hCoV-19/Greece/150/2020	EPI_ISL_434485	2020-03-12	Europe / Greece / Athens	Human	Original	Naso-pharyngeal swab		Ion Torrent	IRMA v1.0.30			B.2	V	8
hCoV-19/Luxembourg/LNS6096422/2020	EPI_ISL_434490	2020-04-10	Europe / Luxembourg	Human	Original			Illumina MiniSeq (Amplicon, ARTIC primer set V1)	Bowtie2, BCFtools	[W] Stretches of NNNs (3.83% of overall sequence).	warn	B.1	G	8
hCoV-19/Luxembourg/LNS8655659/2020	EPI_ISL_434492	2020-04-12	Europe / Luxembourg	Human	Original			Illumina MiniSeq (Amplicon, ARTIC primer set V1)	Bowtie2, BCFtools			B.1	G	8
hCoV-19/Luxembourg/LNS0361493/2020	EPI_ISL_434496	2020-04-10	Europe / Luxembourg	Human	Original			Illumina MiniSeq (Amplicon, ARTIC primer set V1)	Bowtie2, BCFtools			B.1.1.15	GR	8
hCoV-19/Luxembourg/LNS2209136/2020	EPI_ISL_434497	2020-04-12	Europe / Luxembourg	Human	Original			Illumina MiniSeq (Amplicon, ARTIC primer set V1)	Bowtie2, BCFtools			B.1	G	8
hCoV-19/Luxembourg/LNS4757989/2020	EPI_ISL_434498	2020-04-15	Europe / Luxembourg	Human	Original			Illumina MiniSeq (Amplicon, ARTIC primer set V1)	Bowtie2, BCFtools			B.1	G	8
hCoV-19/Luxembourg/LNS0461939/2020	EPI_ISL_434499	2020-04-15	Europe / Luxembourg	Human	Original			Illumina MiniSeq (Amplicon, ARTIC primer set V1)	Bowtie2, BCFtools	[W] Stretches of NNNs (2.15% of overall sequence).	warn	B.1	G	8
hCoV-19/France/OCC-7/2020	EPI_ISL_434622	2020-03-01	Europe / France / Occitanie	Human	Original			MinION				B.1	G	8
hCoV-19/France/OCC-19/2020	EPI_ISL_434634	2020-04-11	Europe / France / Occitanie	Human	Original			MinION				B.1	G	8
hCoV-19/Sweden/20-08682/2020	EPI_ISL_434641	2020-03-25	Europe / Sweden / Norrbotten	Human	Original			Ion Torrent S5 XL, Ion AmpliSeq SARS-CoV-2	Consensus extraction from NC_045512 using torrent suite variantCaller with fill from reference and majority wins			B.1	GH	8
hCoV-19/Sweden/20-06308/2020	EPI_ISL_434652	2020-03-20	Europe / Sweden / Stockholm	Human	Original			Ion Torrent S5 XL, Ion AmpliSeq SARS-CoV-2	Consensus extraction from NC_045512 using torrent suite variantCaller with fill from reference and majority wins			B.1	GH	8
hCoV-19/Netherlands/Utrecht_6/2020	EPI_ISL_414461	2020-03-04	Europe / Netherlands / Utrecht	Human	Original			Nanopore				B.1	G	8
hCoV-19/Spain/VC-FISABIO-2/2020	EPI_ISL_414496	2020-03-04	Europe / Spain / Comunitat Valenciana / Valencia	Human	Original	Nasopharyngeal aspirate		Nanopore MinION	ARCTIC pipeline	Stretches of NNNs (4.80% of overall sequence).		A.2	S	8
hCoV-19/France/B2344/2020	EPI_ISL_416509	2020-03-06	Europe / France / Bretagne / Rennes	Human	Original	Unknown		Illumina NextSeq 500	CLC Genomics Workbench 20			B.1	GH	8
hCoV-19/France/B2351/2020	EPI_ISL_416513	2020-03-07	Europe / France / Bretagne / Rennes	Human	Original	unknown		Illumina NextSeq 500	CLC Genomics Workbench 20			B.1	GH	8
hCoV-19/Iceland/15/2020	EPI_ISL_417800	2020-03-02	Europe / Iceland / Reykjavik	Human	Original		Traveled from Italy	Illumina Miseq	Mpileup			B.1.1	GR	8
hCoV-19/Iceland/151/2020	EPI_ISL_417801	2020-03-13	Europe / Iceland / Reykjavik	Human	Original			Illumina Miseq	Mpileup			B.2	V	8
hCoV-19/Iceland/153/2020	EPI_ISL_417802	2020-03-13	Europe / Iceland / Reykjavik	Human	Original			Illumina Miseq	Mpileup			B.1.1.17	GR	8
hCoV-19/Iceland/159/2020	EPI_ISL_417806	2020-03-13	Europe / Iceland / Reykjavik	Human	Original			Illumina Miseq	Mpileup			B.1	GH	8
hCoV-19/Iceland/168/2020	EPI_ISL_417810	2020-03-13	Europe / Iceland / Reykjavik	Human	Original			Illumina Miseq	Mpileup			B.1.102	G	8
hCoV-19/Iceland/212/2020	EPI_ISL_417830	2020-03-16	Europe / Iceland / Reykjavik	Human	Original			Illumina Miseq	Mpileup			B.1	GH	8
hCoV-19/Iceland/97/2020	EPI_ISL_417876	2020-03-10	Europe / Iceland / Reykjavik	Human	Original			Illumina Miseq	Mpileup			B.1.1.17	GR	8
hCoV-19/Portugal/PT0019/2020	EPI_ISL_418004	2020-03-12	Europe / Portugal	Human	Original	Naso-Oropharyngeal swab		Illumina MiSeq	INSaFLU			B.1.1	GR	8
hCoV-19/Portugal/PT0037/2020	EPI_ISL_418022	2020-03-15	Europe / Portugal	Human	Original	Naso-Oropharyngeal swab		Illumina MiSeq	INSaFLU			B.1	GH	8
hCoV-19/Portugal/PT0042/2020	EPI_ISL_418027	2020-03-17	Europe / Portugal	Human	Original	Naso-Oropharyngeal swab		Illumina MiSeq	INSaFLU			A.2	S	8
hCoV-19/Norway/2114/2020	EPI_ISL_420312	2020-03-18	Europe / Norway	Human	Original	Nasopharyngeal / Oro-pharyngeal swab		Illumina MiSeq	Assembly by reference based mapping using Tanoti			B.1	GH	8
hCoV-19/Belgium/BM-030687/2020	EPI_ISL_420343	2020-03-06	Europe / Belgium / Andenne	Human	Original	Oro-pharyngeal swab	unknown	Nanopore MinION	Guppy, CLC Genomics Workbench 20, Porechop, Medaka.	[I] Sequence updated by the Submitter following changes to the analytics pipeline to mitigate possible sequence errors	info	B.1	G	8
hCoV-19/Belgium/LD-030597/2020	EPI_ISL_420353	2020-03-05	Europe / Belgium / Stekene	Human	Original	Oro-pharyngeal swab	unknown	Nanopore MinION	Guppy, CLC Genomics Workbench 20, Porechop, Medaka.	[I] Sequence updated by the Submitter following changes to the analytics pipeline to mitigate possible sequence errors	info	B.1.1	O	8
hCoV-19/Belgium/RR-030699/2020	EPI_ISL_420355	2020-03-06	Europe / Belgium / Ronse	Human	Original	Oro-pharyngeal swab	unknown	Nanopore MinION	Guppy, CLC Genomics Workbench 20, Porechop, Medaka.	[I] Sequence updated by the Submitter following changes to the analytics pipeline to mitigate possible sequence errors	info	B.1.1	GR	8
hCoV-19/Belgium/SR-0319112/2020	EPI_ISL_420369	2020-03-19	Europe / Belgium / La Louviere	Human	Original	Oro-pharyngeal swab	unknown	Nanopore MinION	Guppy, CLC Genomics Workbench 20, Porechop, Medaka.	[I] Sequence updated by the Submitter following changes to the analytics pipeline to mitigate possible sequence errors	info	B.2	V	8
hCoV-19/Belgium/LPDC-0323115/2020	EPI_ISL_420372	2020-03-23	Europe / Belgium / Vorst	Human	Original	Oro-pharyngeal swab	unknown	Nanopore MinION	Guppy, CLC Genomics Workbench 20, Porechop, Medaka.	[I] Sequence updated by the Submitter following changes to the analytics pipeline to mitigate possible sequence errors	info	B.1	G	8
hCoV-19/Wales/PHWC-25506/2020	EPI_ISL_421000	2020-03-23	Europe / United Kingdom / Wales	Human	Original	Dry swab		Illumina	Mapping consensus	NSP11 without BLAST coverage.	warn	B.1.1.1	GR	8
hCoV-19/Latvia/04/2020	EPI_ISL_421656	2020-03-25	Europe / Latvia	Human	Original	nasopharyngeal and oropharyngeal swab		DNBSEQ-G400RS, MGI Tech Co., Ltd	bowtie2			B.3	L	8
hCoV-19/Wales/PHWC-268FD/2020	EPI_ISL_422201	2020-03-27	Europe / United Kingdom / Wales	Human	Original	Dry swab		Illumina	Mapping consensus	Stretches of NNNs (1.03% of overall sequence).	warn	B.2.1	V	8
hCoV-19/Wales/PHWC-26945/2020	EPI_ISL_422203	2020-03-27	Europe / United Kingdom / Wales	Human	Original	Dry swab		Illumina	Mapping consensus	Stretches of NNNs (1.11% of overall sequence).	warn	B.2.6	V	8
hCoV-19/Wales/PHWC-26ACA/2020	EPI_ISL_422216	2020-03-27	Europe / United Kingdom / Wales	Human	Original	Dry swab		Illumina	Mapping consensus	Stretches of NNNs (1.22% of overall sequence).	warn	B.1	GH	8
hCoV-19/Wales/PHWC-25B31/2020	EPI_ISL_422218	2020-03-24	Europe / United Kingdom / Wales	Human	Original	Dry swab		Illumina	Mapping consensus	Stretches of NNNs (1.03% of overall sequence). NSP11 without BLAST coverage.	warn	B.1	GH	8
hCoV-19/Wales/PHWC-25E83/2020	EPI_ISL_422220	2020-03-23	Europe / United Kingdom / Wales	Human	Original	Dry swab		Illumina	Mapping consensus	NSP11 without BLAST coverage.	warn	B.2.2	V	8
hCoV-19/Wales/PHWC-26AE8/2020	EPI_ISL_422224	2020-03-29	Europe / United Kingdom / Wales	Human	Original	Dry swab		Illumina	Mapping consensus	Stretches of NNNs (1.32% of overall sequence).	warn	B.1.120	GH	8
hCoV-19/Wales/PHWC-25A61/2020	EPI_ISL_422228	2020-03-23	Europe / United Kingdom / Wales	Human	Original	Dry swab		Illumina	Mapping consensus	Stretches of NNNs (1.32% of overall sequence).	warn	B.1.1	GR	8
hCoV-19/Wales/PHWC-26541/2020	EPI_ISL_422248	2020-03-26	Europe / United Kingdom / Wales	Human	Original	Dry swab		Illumina	Mapping consensus	Stretches of NNNs (1.37% of overall sequence). NSP11 without BLAST coverage.	warn	B.2.1	V	8
hCoV-19/Wales/PHWC-25E74/2020	EPI_ISL_422266	2020-03-25	Europe / United Kingdom / Wales	Human	Original	Dry swab		Illumina	Mapping consensus	Stretches of NNNs (1.93% of overall sequence). NSP11 without BLAST coverage.	warn	B.1.1.1	GR	8
hCoV-19/Wales/PHWC-2608C/2020	EPI_ISL_422321	2020-03-26	Europe / United Kingdom / Wales	Human	Original	Dry swab		Illumina	Mapping consensus	Stretches of NNNs (4.02% of overall sequence). NSP11 without BLAST coverage.	warn	B.2.1	V	8
hCoV-19/Wales/PHWC-263CF/2020	EPI_ISL_422340	2020-03-27	Europe / United Kingdom / Wales	Human	Original	Dry swab		Illumina	Mapping consensus	Stretches of NNNs (4.81% of overall sequence). NSP11 without BLAST coverage.	warn	B.1.1.2	GR	8
hCoV-19/Wales/PHWC-26259/2020	EPI_ISL_422352	2020-03-27	Europe / United Kingdom / Wales	Human	Original	Dry swab		Illumina	Mapping consensus	Long stretches of NNNs (5.25% of overall sequence). Gap of 1 nucleotide(s) found at refpos 28254 (FRAMESHIFT). NSP11 without BLAST coverage.	alert	B.2.1	V	8
hCoV-19/Wales/PHWC-263B0/2020	EPI_ISL_422356	2020-03-27	Europe / United Kingdom / Wales	Human	Original	Dry swab		Illumina	Mapping consensus	Long stretches of NNNs (5.26% of overall sequence). NSP11 without BLAST coverage.	alert	B.1.1.2	GR	8
hCoV-19/Wales/PHWC-265F6/2020	EPI_ISL_422357	2020-03-27	Europe / United Kingdom / Wales	Human	Original	Dry swab		Illumina	Mapping consensus	Long stretches of NNNs (5.46% of overall sequence). NS7b without BLAST coverage.	alert	B.1.1	GR	8
hCoV-19/Wales/PHWC-26347/2020	EPI_ISL_422361	2020-03-26	Europe / United Kingdom / Wales	Human	Original	Dry swab		Illumina	Mapping consensus	Long stretches of NNNs (5.57% of overall sequence). NSP11 without BLAST coverage.	alert	B.1.1	GR	8
hCoV-19/Wales/PHWC-26453/2020	EPI_ISL_422365	2020-03-27	Europe / United Kingdom / Wales	Human	Original	Dry swab		Illumina	Mapping consensus	Long stretches of NNNs (5.77% of overall sequence). NSP11 without BLAST coverage.	alert	B.1.1.1	GR	8
hCoV-19/Wales/PHWC-26B03/2020	EPI_ISL_422373	2020-03-29	Europe / United Kingdom / Wales	Human	Original	Dry swab		Illumina	Mapping consensus	Long stretches of NNNs (6.96% of overall sequence).	alert	B.1.5	GH	8
hCoV-19/Netherlands/ZuidHolland_72/2020	EPI_ISL_422940	2020-03-24	Europe / Netherlands / Zuid Holland	Human	Original			Nanopore	unknown			B.1.1	GR	8
hCoV-19/Netherlands/ZuidHolland_77/2020	EPI_ISL_422945	2020-03-26	Europe / Netherlands / Zuid Holland	Human	Original			Nanopore	unknown			B.1.22	GH	8
hCoV-19/Netherlands/ZuidHolland_82/2020	EPI_ISL_422950	2020-03-27	Europe / Netherlands / Zuid Holland	Human	Original			Nanopore	unknown			B.1.5.2	G	8
hCoV-19/Netherlands/ZuidHolland_83/2020	EPI_ISL_422951	2020-03-27	Europe / Netherlands / Zuid Holland	Human	Original			Nanopore	unknown			B.1.1	GR	8
hCoV-19/England/20144024204/2020	EPI_ISL_423531	2020-03-26	Europe / United Kingdom / England	Human	Original			Illumina NextSeq	PHE pipeline (BWA-SAMtools-Quasibam)	Long stretches of NNNs (10.34% of overall sequence).	alert	B.1.1	GR	8
hCoV-19/England/20144061104/2020	EPI_ISL_423550	2020-03-31	Europe / United Kingdom / England	Human	Original			Illumina NextSeq	PHE pipeline (BWA-SAMtools-Quasibam)			B.2.1	V	8
hCoV-19/England/20144063504/2020	EPI_ISL_423553	2020-03-26	Europe / United Kingdom / England	Human	Original			Illumina NextSeq	PHE pipeline (BWA-SAMtools-Quasibam)	Stretches of NNNs (2.86% of overall sequence).	warn	B.1.1	GR	8
hCoV-19/England/20144066304/2020	EPI_ISL_423555	2020-03-31	Europe / United Kingdom / England	Human	Original			Illumina NextSeq	PHE pipeline (BWA-SAMtools-Quasibam)	Gap of 9 nucleotides when compared to the reference sequence.	info	B.1	G	8
hCoV-19/England/20144074904/2020	EPI_ISL_423566	2020-04-01	Europe / United Kingdom / England	Human	Original			Illumina NextSeq	PHE pipeline (BWA-SAMtools-Quasibam)	Gap of 1 nucleotide(s) found at refpos 22403 (FRAMESHIFT). %UniqueMutations 0.06%.	warn	B.1.1	GR	8
hCoV-19/England/20146004804/2020	EPI_ISL_423573	2020-04-01	Europe / United Kingdom / England	Human	Original			Illumina NextSeq	PHE pipeline (BWA-SAMtools-Quasibam)			B.1.5.3	G	8
hCoV-19/England/20146069604/2020	EPI_ISL_423584	2020-04-01	Europe / United Kingdom / England	Human	Original			Illumina NextSeq	PHE pipeline (BWA-SAMtools-Quasibam)	Stretches of NNNs (1.26% of overall sequence).	warn	B.1.1.1	GR	8
hCoV-19/England/20148006604/2020	EPI_ISL_423588	2020-04-03	Europe / United Kingdom / England	Human	Original			Illumina NextSeq	PHE pipeline (BWA-SAMtools-Quasibam)			B.1.1	GR	8
hCoV-19/England/20130031904/2020	EPI_ISL_423596	2020-03-21	Europe / United Kingdom / England	Human	Original			Illumina NextSeq	PHE pipeline (BWA-SAMtools-Quasibam)	Stretches of NNNs (4.83% of overall sequence).	warn	B.1	GH	8
hCoV-19/England/20130069504/2020	EPI_ISL_423656	2020-03-22	Europe / United Kingdom / England	Human	Original			Illumina NextSeq	PHE pipeline (BWA-SAMtools-Quasibam)	Stretches of NNNs (2.15% of overall sequence).	warn	B.1	G	8
hCoV-19/England/20130071704/2020	EPI_ISL_423661	2020-03-22	Europe / United Kingdom / England	Human	Original			Illumina NextSeq	PHE pipeline (BWA-SAMtools-Quasibam)	Stretches of NNNs (1.45% of overall sequence).	warn	B.1.1	GR	8
hCoV-19/England/20131103204/2020	EPI_ISL_423692	2020-03-23	Europe / United Kingdom / England	Human	Original			Illumina NextSeq	PHE pipeline (BWA-SAMtools-Quasibam)	Stretches of NNNs (4.56% of overall sequence).	warn	B.1.13	GH	8
hCoV-19/England/20132001104/2020	EPI_ISL_423704	2020-03-23	Europe / United Kingdom / England	Human	Original			Illumina NextSeq	PHE pipeline (BWA-SAMtools-Quasibam)			B.2.4	V	8
hCoV-19/England/20132001904/2020	EPI_ISL_423706	2020-03-23	Europe / United Kingdom / England	Human	Original			Illumina NextSeq	PHE pipeline (BWA-SAMtools-Quasibam)	Stretches of NNNs (1.57% of overall sequence).	warn	B.2.1	V	8
hCoV-19/England/20132005704/2020	EPI_ISL_423723	2020-03-23	Europe / United Kingdom / England	Human	Original			Illumina NextSeq	PHE pipeline (BWA-SAMtools-Quasibam)			B.2.1	V	8
hCoV-19/England/20132024604/2020	EPI_ISL_423758	2020-03-22	Europe / United Kingdom / England	Human	Original			Illumina NextSeq	PHE pipeline (BWA-SAMtools-Quasibam)			B.2.1	V	8
hCoV-19/Spain/VC-FISABIO-58/2020	EPI_ISL_425182	2020-03-10	Europe / Spain / Comunitat Valenciana / Valencia	Human	Original	Nasopharyngeal swab		Illumina MiSeq	BWA/IVAR			A.2	S	8
hCoV-19/Spain/VC-FISABIO-59/2020	EPI_ISL_425183	2020-03-10	Europe / Spain / Comunitat Valenciana / Valencia	Human	Original	Nasopharyngeal swab		Illumina MiSeq	BWA/IVAR			A.2	S	8
hCoV-19/Spain/VC-FISABIO-70/2020	EPI_ISL_425194	2020-03-17	Europe / Spain / Comunitat Valenciana / Valencia	Human	Original	Nasopharyngeal swab		Illumina MiSeq	BWA/IVAR	Stretches of NNNs (2.34% of overall sequence).	warn	A.2	S	8
hCoV-19/Spain/VC-FISABIO-71/2020	EPI_ISL_425195	2020-03-17	Europe / Spain / Comunitat Valenciana / Valencia	Human	Original	Nasopharyngeal swab		Illumina MiSeq	BWA/IVAR	Stretches of NNNs (1.97% of overall sequence).	warn	A.2	S	8
hCoV-19/Spain/VC-FISABIO-72/2020	EPI_ISL_425196	2020-03-17	Europe / Spain / Comunitat Valenciana / Valencia	Human	Original	Nasopharyngeal swab		Illumina MiSeq	BWA/IVAR			A.2	S	8
hCoV-19/Spain/VC-FISABIO-73/2020	EPI_ISL_425197	2020-03-17	Europe / Spain / Comunitat Valenciana / Valencia	Human	Original	Nasopharyngeal swab		Illumina MiSeq	BWA/IVAR			A.2	S	8
hCoV-19/Spain/VC-FISABIO-74/2020	EPI_ISL_425198	2020-03-17	Europe / Spain / Comunitat Valenciana / Valencia	Human	Original	Nasopharyngeal swab		Illumina MiSeq	BWA/IVAR	Stretches of NNNs (1.84% of overall sequence).	warn	A.2	S	8
hCoV-19/Croatia/17-S7/2020	EPI_ISL_429802	2020-03-01	Europe / Croatia / Istria	Human	Original			Illumina MiniSeq		Stretches of NNNs (2.45% of overall sequence).		B.1	G	8
hCoV-19/Turkey/HSGM-8968/2020	EPI_ISL_429861	2020-03-22	Europe / Turkey / Ankara	Human	Original	Sputum		Illumina Miseq	Burrows-Wheeler Alignerv.07.17-r1188			B.1.113	G	8
hCoV-19/Turkey/HSGM-8992/2020	EPI_ISL_429865	2020-03-18	Europe / Turkey / Canakkale	Human	Original	Sputum		Illumina Miseq	Burrows-Wheeler Alignerv.07.17-r1188			B.4	O	8
hCoV-19/Turkey/HSGM-4598/2020	EPI_ISL_429868	2020-03-17	Europe / Turkey / Eskisehir	Human	Original	Sputum		Illumina Miseq	Burrows-Wheeler Alignerv.07.17-r1188			B.4	O	8
hCoV-19/Turkey/HSGM-4701/2020	EPI_ISL_429869	2020-03-17	Europe / Turkey / Konya	Human	Original	Sputum	Patient travelled to Saudi Arabia	Illumina Miseq	Burrows-Wheeler Alignerv.07.17-r1188			B.1.113	G	8
hCoV-19/Sweden/20-08150/2020	EPI_ISL_430850	2020-03-11	Europe / Sweden / Halland	Human	Original			Ion Torrent S5 XL, Ion AmpliSeq SARS-CoV-2	Consensus extraction from NC_045512 using torrent suite variantCaller with fill from reference and majority wins			B.1	GH	8
hCoV-19/Sweden/20-08152/2020	EPI_ISL_430851	2020-03-11	Europe / Sweden / Halland	Human	Original			Ion Torrent S5 XL, Ion AmpliSeq SARS-CoV-2	Consensus extraction from NC_045512 using torrent suite variantCaller with fill from reference and majority wins			B.1	GH	8
hCoV-19/Sweden/20-08172/2020	EPI_ISL_430855	2020-03-12	Europe / Sweden / Halland	Human	Original			Ion Torrent S5 XL, Ion AmpliSeq SARS-CoV-2	Consensus extraction from NC_045512 using torrent suite variantCaller with fill from reference and majority wins			B.1	GH	8
hCoV-19/Wales/PHWC-29FC8/2020	EPI_ISL_432313	2020-04-03	Europe / United Kingdom / Wales	Human	Original	Dry swab		Illumina	Mapping consensus			B.1.8	G	8
hCoV-19/Wales/PHWC-2ADCD/2020	EPI_ISL_432320	2020-04-06	Europe / United Kingdom / Wales	Human	Original	Dry swab		Illumina	Mapping consensus			B.2.1	V	8
hCoV-19/Wales/PHWC-247E3/2020	EPI_ISL_432326	2020-03-01	Europe / United Kingdom / Wales	Human	Original	Dry swab		Illumina	Mapping consensus	Gap of 9 nucleotides when compared to the reference sequence.	info	B	L	8
hCoV-19/Wales/PHWC-29CC1/2020	EPI_ISL_432330	2020-04-05	Europe / United Kingdom / Wales	Human	Original	Dry swab		Illumina	Mapping consensus			B.1	GH	8
hCoV-19/Wales/PHWC-28460/2020	EPI_ISL_432347	2020-03-29	Europe / United Kingdom / Wales	Human	Original	Dry swab		Illumina	Mapping consensus			B.1.1	GR	8
hCoV-19/Wales/PHWC-286D3/2020	EPI_ISL_432355	2020-04-01	Europe / United Kingdom / Wales	Human	Original	Dry swab		Illumina	Mapping consensus	Gap of 9 nucleotides when compared to the reference sequence.	info	B.1.35	G	8
hCoV-19/England/NOTT-10F45F/2020	EPI_ISL_433006	2020-04-02	Europe / United Kingdom / England	Human	Original			OXFORD_NANOPORE GridION	unknown	Stretches of NNNs (1.99% of overall sequence).	warn	B.1	G	8
hCoV-19/England/NOTT-10F46E/2020	EPI_ISL_433007	2020-04-02	Europe / United Kingdom / England	Human	Original			OXFORD_NANOPORE GridION	unknown	Stretches of NNNs (1.00% of overall sequence).	warn	B.1	G	8
hCoV-19/England/NOTT-10F47D/2020	EPI_ISL_433008	2020-04-02	Europe / United Kingdom / England	Human	Original			OXFORD_NANOPORE GridION	unknown	Stretches of NNNs (2.86% of overall sequence). Gap of 6 nucleotides when compared to the reference sequence.	warn	B.2.2	V	8
hCoV-19/England/NOTT-10F4F5/2020	EPI_ISL_433012	2020-04-02	Europe / United Kingdom / England	Human	Original			OXFORD_NANOPORE GridION	unknown			B.1.34	G	8
hCoV-19/England/NOTT-10F501/2020	EPI_ISL_433013	2020-04-02	Europe / United Kingdom / England	Human	Original			OXFORD_NANOPORE GridION	unknown	Long stretches of NNNs (6.56% of overall sequence).	alert	B.1.1	GR	8
hCoV-19/England/NOTT-10F56B/2020	EPI_ISL_433019	2020-04-03	Europe / United Kingdom / England	Human	Original			OXFORD_NANOPORE GridION	unknown	Stretches of NNNs (4.64% of overall sequence).	warn	B.1.1	GR	8
hCoV-19/England/NOTT-10F659/2020	EPI_ISL_433031	2020-04-03	Europe / United Kingdom / England	Human	Original			OXFORD_NANOPORE GridION	unknown	Stretches of NNNs (4.62% of overall sequence).	warn	B.2.2	V	8
hCoV-19/England/NOTT-10F6D1/2020	EPI_ISL_433038	2020-04-03	Europe / United Kingdom / England	Human	Original			OXFORD_NANOPORE GridION	unknown	Stretches of NNNs (1.84% of overall sequence). Gap of 82 nucleotides when compared to the reference sequence.	warn	B.2.2	V	8
hCoV-19/England/NOTT-10F6E0/2020	EPI_ISL_433039	2020-04-03	Europe / United Kingdom / England	Human	Original			OXFORD_NANOPORE GridION	unknown	Stretches of NNNs (1.00% of overall sequence).	warn	B.2	V	8
hCoV-19/England/NOTT-10F729/2020	EPI_ISL_433042	2020-04-04	Europe / United Kingdom / England	Human	Original			OXFORD_NANOPORE GridION	unknown	Stretches of NNNs (4.53% of overall sequence).	warn	B.1.1.1	GR	8
hCoV-19/England/NOTT-10F756/2020	EPI_ISL_433045	2020-04-04	Europe / United Kingdom / England	Human	Original			OXFORD_NANOPORE GridION	unknown	Stretches of NNNs (2.82% of overall sequence).	warn	B.1.1	GR	8
hCoV-19/England/NOTT-10F826/2020	EPI_ISL_433053	2020-04-04	Europe / United Kingdom / England	Human	Original			OXFORD_NANOPORE GridION	unknown	Stretches of NNNs (2.00% of overall sequence).	warn	B.1.1	GR	8
hCoV-19/England/NOTT-10F8AE/2020	EPI_ISL_433056	2020-04-05	Europe / United Kingdom / England	Human	Original			OXFORD_NANOPORE GridION	unknown	Stretches of NNNs (3.01% of overall sequence).	warn	B.1	G	8
hCoV-19/England/NOTT-10F8EA/2020	EPI_ISL_433057	2020-04-04	Europe / United Kingdom / England	Human	Original			OXFORD_NANOPORE GridION	unknown	Stretches of NNNs (3.69% of overall sequence).	warn	B.1.1	GR	8
hCoV-19/England/NOTT-10F932/2020	EPI_ISL_433062	2020-04-05	Europe / United Kingdom / England	Human	Original			OXFORD_NANOPORE GridION	unknown	Stretches of NNNs (1.99% of overall sequence).	warn	B.1.34	G	8
hCoV-19/England/NOTT-10F950/2020	EPI_ISL_433063	2020-04-05	Europe / United Kingdom / England	Human	Original			OXFORD_NANOPORE GridION	unknown	Stretches of NNNs (2.88% of overall sequence).	warn	B.1.11	G	8
hCoV-19/Scotland/EDB1529/2020	EPI_ISL_433073	2020-04-13	Europe / United Kingdom / Scotland	Human	Original			OXFORD_NANOPORE GridION	unknown			B.1.71	G	8
hCoV-19/Scotland/EDB153/2020	EPI_ISL_433074	2020-03-24	Europe / United Kingdom / Scotland	Human	Original			OXFORD_NANOPORE GridION	unknown			B.1	GH	8
hCoV-19/Scotland/EDB1550/2020	EPI_ISL_433079	2020-04-12	Europe / United Kingdom / Scotland	Human	Original			OXFORD_NANOPORE GridION	unknown			B.1.5.6	G	8
hCoV-19/Scotland/EDB1565/2020	EPI_ISL_433082	2020-04-12	Europe / United Kingdom / Scotland	Human	Original			OXFORD_NANOPORE GridION	unknown			B.1.1	GR	8
hCoV-19/Scotland/EDB1568/2020	EPI_ISL_433084	2020-04-12	Europe / United Kingdom / Scotland	Human	Original			OXFORD_NANOPORE GridION	unknown			B.1.11	G	8
hCoV-19/Scotland/EDB1582/2020	EPI_ISL_433087	2020-04-13	Europe / United Kingdom / Scotland	Human	Original			OXFORD_NANOPORE GridION	unknown			B.1	GH	8
hCoV-19/Scotland/EDB1610/2020	EPI_ISL_433090	2020-04-14	Europe / United Kingdom / Scotland	Human	Original			OXFORD_NANOPORE GridION	unknown			B.1	G	8
hCoV-19/Scotland/EDB1629/2020	EPI_ISL_433093	2020-04-14	Europe / United Kingdom / Scotland	Human	Original			OXFORD_NANOPORE GridION	unknown			B.1.11	G	8
hCoV-19/Scotland/EDB1630/2020	EPI_ISL_433094	2020-04-14	Europe / United Kingdom / Scotland	Human	Original			OXFORD_NANOPORE GridION	unknown			B.1.5	G	8
hCoV-19/Scotland/EDB1631/2020	EPI_ISL_433095	2020-04-14	Europe / United Kingdom / Scotland	Human	Original			OXFORD_NANOPORE GridION	unknown			B.1.5	G	8
hCoV-19/Scotland/EDB1633/2020	EPI_ISL_433097	2020-04-14	Europe / United Kingdom / Scotland	Human	Original			OXFORD_NANOPORE GridION	unknown			B.1.5	G	8
hCoV-19/Scotland/CVR1500/2020	EPI_ISL_433603	2020-04-03	Europe / United Kingdom / Scotland	Human	Original			ILLUMINA MiSeq	unknown			B.1.93	G	8
hCoV-19/Scotland/CVR1550/2020	EPI_ISL_433614	2020-04-03	Europe / United Kingdom / Scotland	Human	Original			ILLUMINA MiSeq	unknown			B.1.11	G	8
hCoV-19/Scotland/CVR1595/2020	EPI_ISL_433628	2020-04-04	Europe / United Kingdom / Scotland	Human	Original			ILLUMINA MiSeq	unknown	Stretches of NNNs (2.46% of overall sequence). Gap of 2 nucleotide(s) found at refpos 21990 (FRAMESHIFT). Gap of 2 nucleotides when compared to the reference sequence. %UniqueMutations 0.10%.	warn	B.1.77	G	8
hCoV-19/Scotland/CVR1924/2020	EPI_ISL_433661	2020-04-08	Europe / United Kingdom / Scotland	Human	Original			OXFORD_NANOPORE MinION	unknown	Stretches of NNNs (2.82% of overall sequence).	warn	B.1.36	GH	8
hCoV-19/Scotland/CVR1935/2020	EPI_ISL_433663	2020-04-08	Europe / United Kingdom / Scotland	Human	Original			OXFORD_NANOPORE MinION	unknown			B.1.11	G	8
hCoV-19/Scotland/CVR1971/2020	EPI_ISL_433665	2020-04-08	Europe / United Kingdom / Scotland	Human	Original			ILLUMINA MiSeq	unknown			B.1.1	GR	8
hCoV-19/England/CAMB-73B16/2020	EPI_ISL_433666	2020-04-03	Europe / United Kingdom / England	Human	Original			OXFORD_NANOPORE GridION	unknown			B.1.1	GR	8
hCoV-19/England/CAMB-73BBC/2020	EPI_ISL_433672	2020-04-03	Europe / United Kingdom / England	Human	Original			OXFORD_NANOPORE GridION	unknown			B.1.66	GH	8
hCoV-19/England/CAMB-73C04/2020	EPI_ISL_433676	2020-04-02	Europe / United Kingdom / England	Human	Original			OXFORD_NANOPORE GridION	unknown			B.2.1	V	8
hCoV-19/England/CAMB-73C31/2020	EPI_ISL_433678	2020-04-02	Europe / United Kingdom / England	Human	Original			OXFORD_NANOPORE GridION	unknown			B.1.1.7	GR	8
hCoV-19/England/CAMB-73CC8/2020	EPI_ISL_433684	2020-04-01	Europe / United Kingdom / England	Human	Original			OXFORD_NANOPORE GridION	unknown			B.1.1	GR	8
hCoV-19/England/CAMB-73D01/2020	EPI_ISL_433686	2020-04-02	Europe / United Kingdom / England	Human	Original			OXFORD_NANOPORE GridION	unknown			B.1.66	GH	8
hCoV-19/Belgium/UGent-44/2020	EPI_ISL_434360	2020-03-29	Europe / Belgium / Ghent	Human	Original			Nanopore MinION	Artic network			B.1.1	GR	8
hCoV-19/Belgium/UGent-46/2020	EPI_ISL_434362	2020-03-29	Europe / Belgium / Ghent	Human	Original			Nanopore MinION	Artic network			B.1.1	GR	8
hCoV-19/Belgium/ITM_C340/2020	EPI_ISL_434367	2020-04-06	Europe / Belgium / Antwerp	Human	Original			Nanopore MinION	unknown	Stretches of NNNs (2.05% of overall sequence). NS7a without BLAST coverage. NS6 without BLAST coverage.	warn	B.1	GH	8
hCoV-19/Belgium/ITM_C451/2020	EPI_ISL_434377	2020-04-12	Europe / Belgium / Antwerp	Human	Original			Nanopore MinION	unknown			B.1	G	8
hCoV-19/Belgium/ITM_C406/2020	EPI_ISL_434386	2020-04-09	Europe / Belgium / Antwerp	Human	Original			Nanopore MinION	unknown	Stretches of NNNs (3.60% of overall sequence). Gap of 1 nucleotide(s) found at refpos 28095 (FRAMESHIFT). NS8 without BLAST coverage.	warn	B.1	GH	8
hCoV-19/Germany/BY-BIM-Pat2/2020	EPI_ISL_414520	2020-03-02	Europe / Germany / Bavaria / Munich	Human	Viral culture	Sputum		Illumina	SPAdes			B.4	O	8
hCoV-19/England/200990002/2020	EPI_ISL_414522	2020-02-28	Europe / United Kingdom / England	Human	Original			Illumina NextSeq	PHE pipeline (BWA-SAMtools-Quasibam)			B.4	O	8
hCoV-19/Netherlands/ZuidHolland_18/2020	EPI_ISL_414560	2020-03-03	Europe / Netherlands / Zuid Holland	Human	Original			Nanopore				B.1.1	GR	8
hCoV-19/Netherlands/ZuidHolland_20/2020	EPI_ISL_414562	2020-03-03	Europe / Netherlands / Zuid Holland	Human	Original			Nanopore				B.1.1	GR	8
hCoV-19/Wales/PHWC-23ACD/2020	EPI_ISL_418086	2020-03-12	Europe / United Kingdom / Wales	Human	Original	Dry swab		Illumina	iVar consensus	Stretches of NNNs (4.10% of overall sequence). NSP11 without BLAST coverage.	warn	B.1.1.1	GR	8
hCoV-19/Wales/PHWC-23ADC/2020	EPI_ISL_418087	2020-03-12	Europe / United Kingdom / Wales	Human	Original	Dry swab		Illumina	iVar consensus	Long stretches of NNNs (9.09% of overall sequence). NSP11 without BLAST coverage.	alert	B.1.1.1	GR	8
hCoV-19/Wales/PHWC-23AEB/2020	EPI_ISL_418088	2020-03-12	Europe / United Kingdom / Wales	Human	Original	Dry swab		Illumina	iVar consensus	Stretches of NNNs (4.53% of overall sequence). NSP11 without BLAST coverage.	warn	B.1.1.1	GR	8
hCoV-19/Wales/PHWC-23B24/2020	EPI_ISL_418091	2020-03-12	Europe / United Kingdom / Wales	Human	Original	Dry swab		Illumina	iVar consensus	Long stretches of NNNs (7.34% of overall sequence). NSP11 without BLAST coverage.	alert	B.1.1.1	GR	8
hCoV-19/Wales/PHWC-23B7F/2020	EPI_ISL_418094	2020-03-12	Europe / United Kingdom / Wales	Human	Original	Dry swab		Illumina	iVar consensus	Long stretches of NNNs (6.04% of overall sequence). NSP11 without BLAST coverage.	alert	B.1.1.1	GR	8
hCoV-19/Wales/PHWC-23DE2/2020	EPI_ISL_418114	2020-03-13	Europe / United Kingdom / Wales	Human	Original	Dry swab		Illumina	iVar consensus	Stretches of NNNs (2.41% of overall sequence). NSP11 without BLAST coverage.	warn	B.1.1.1	GR	8
hCoV-19/Wales/PHWC-23E3A/2020	EPI_ISL_418118	2020-03-13	Europe / United Kingdom / Wales	Human	Original	Dry swab		Illumina	iVar consensus	Stretches of NNNs (3.95% of overall sequence). NSP11 without BLAST coverage.	warn	B.1.1	GR	8
hCoV-19/Wales/PHWC-24358/2020	EPI_ISL_419400	2020-03-16	Europe / United Kingdom / Wales	Human	Original	Dry swab		Illumina	iVar consensus	Stretches of NNNs (4.11% of overall sequence). NSP11 without BLAST coverage.	warn	B.1.1	GR	8
hCoV-19/Wales/PHWC-24965/2020	EPI_ISL_419462	2020-03-19	Europe / United Kingdom / Wales	Human	Original	Dry swab		Illumina	iVar consensus	Stretches of NNNs (1.10% of overall sequence). NSP11 without BLAST coverage.	warn	B.1.1.7	GR	8
hCoV-19/Spain/VC-FISABIO-28/2020	EPI_ISL_420113	2020-03-09	Europe / Spain / Comunitat Valenciana / Valencia	Human	Original	Nasopharyngeal swab		Illumina MiSeq	BWA/IVAR			A.2	S	8
hCoV-19/England/SHEF-C0039/2020	EPI_ISL_420275	2020-03-22	Europe / United Kingdom / England / South Yorkshire	Human	Original	Nose-Throat		Nanopore		Stretches of NNNs (1.39% of overall sequence).		B.2.1	V	8
hCoV-19/England/SHEF-C05C1/2020	EPI_ISL_420282	2020-03-21	Europe / United Kingdom / England / South Yorkshire	Human	Original	Nose-Throat		Nanopore				B.2.1	V	8
hCoV-19/England/SHEF-C00C0/2020	EPI_ISL_420291	2020-03-15	Europe / United Kingdom / England / South Yorkshire	Human	Original	Nose-Throat		Nanopore		Stretches of NNNs (3.07% of overall sequence).		B.2.1	V	8
hCoV-19/Belgium/NJC-0324126/2020	EPI_ISL_420383	2020-03-24	Europe / Belgium / Bassilly	Human	Original	Oro-pharyngeal swab	unknown	Nanopore MinION	Guppy, CLC Genomics Workbench 20, Porechop, Medaka.	[I] Sequence updated by the Submitter following changes to the analytics pipeline to mitigate possible sequence errors	info	B.1	GH	8
hCoV-19/Belgium/VPMV-0325153/2020	EPI_ISL_420410	2020-03-25	Europe / Belgium / Huldenberg	Human	Original	Oro-pharyngeal swab	unknown	Nanopore MinION	Guppy, CLC Genomics Workbench 20, Porechop, Medaka.	[I] Sequence updated by the Submitter following changes to the analytics pipeline to mitigate possible sequence errors	info	B.1.1.5	GR	8
hCoV-19/Belgium/BEG-0323154/2020	EPI_ISL_420411	2020-03-23	Europe / Belgium / Tubize	Human	Original	Oro-pharyngeal swab	unknown	Nanopore MinION	Guppy, CLC Genomics Workbench 20, Porechop, Medaka.	[I] Sequence updated by the Submitter following changes to the analytics pipeline to mitigate possible sequence errors	info	B.1.1	GR	8
hCoV-19/Belgium/BJ-0324192/2020	EPI_ISL_420412	2020-03-24	Europe / Belgium / Koersel	Human	Original	Oro-pharyngeal swab	unknown	Nanopore MinION	Guppy, CLC Genomics Workbench 20, Porechop, Medaka.			B	O	8
hCoV-19/Belgium/FMC-0323159/2020	EPI_ISL_420416	2020-03-23	Europe / Belgium / Lasne	Human	Original	Oro-pharyngeal swab	unknown	Nanopore MinION	Guppy, CLC Genomics Workbench 20, Porechop, Medaka.	[I] Sequence updated by the Submitter following changes to the analytics pipeline to mitigate possible sequence errors	info	B.1.1	GR	8
hCoV-19/Belgium/CCM-0324167/2020	EPI_ISL_420424	2020-03-24	Europe / Belgium / Mons	Human	Original	Oro-pharyngeal swab	unknown	Nanopore MinION	Guppy, CLC Genomics Workbench 20, Porechop, Medaka.	[I] Sequence updated by the Submitter following changes to the analytics pipeline to mitigate possible sequence errors	info	B.1.83	G	8
hCoV-19/Belgium/RC-0324168/2020	EPI_ISL_420425	2020-03-24	Europe / Belgium / Montigny-le-Tilleul	Human	Original	Oro-pharyngeal swab	unknown	Nanopore MinION	Guppy, CLC Genomics Workbench 20, Porechop, Medaka.	[I] Sequence updated by the Submitter following changes to the analytics pipeline to mitigate possible sequence errors	info	B.1.1	GR	8
hCoV-19/Belgium/NKMA-0324172/2020	EPI_ISL_420429	2020-03-24	Europe / Belgium / Ladeuze	Human	Original	Oro-pharyngeal swab	unknown	Nanopore MinION	Guppy, CLC Genomics Workbench 20, Porechop, Medaka.	[I] Sequence updated by the Submitter following changes to the analytics pipeline to mitigate possible sequence errors	info	B.1.6	G	8
hCoV-19/Belgium/DNS-0324176/2020	EPI_ISL_420433	2020-03-24	Europe / Belgium / Fontaine-l Eveque	Human	Original	Oro-pharyngeal swab	unknown	Nanopore MinION	Guppy, CLC Genomics Workbench 20, Porechop, Medaka.	[I] Sequence updated by the Submitter following changes to the analytics pipeline to mitigate possible sequence errors	info	B.1.1	GR	8
hCoV-19/Belgium/RHA-0324177/2020	EPI_ISL_420434	2020-03-24	Europe / Belgium / Tertre	Human	Original	Oro-pharyngeal swab	unknown	Nanopore MinION	Guppy, CLC Genomics Workbench 20, Porechop, Medaka.	[I] Sequence updated by the Submitter following changes to the analytics pipeline to mitigate possible sequence errors	info	B.1	G	8
hCoV-19/Belgium/GLA-0324179/2020	EPI_ISL_420436	2020-03-24	Europe / Belgium / Jumet	Human	Original	Oro-pharyngeal swab	unknown	Nanopore MinION	Guppy, CLC Genomics Workbench 20, Porechop, Medaka.	[I] Sequence updated by the Submitter following changes to the analytics pipeline to mitigate possible sequence errors	info	B.1.6	G	8
hCoV-19/Belgium/RA-030664/2020	EPI_ISL_420441	2020-03-06	Europe / Belgium / Sint-Genesius-Rode	Human	Original	Oro-pharyngeal swab	unknown	Nanopore MinION	Guppy, CLC Genomics Workbench 20, Porechop, Medaka.	[I] Sequence updated by the Submitter following changes to the analytics pipeline to mitigate possible sequence errors	info	B.1.1	GR	8
hCoV-19/Belgium/HC-030760/2020	EPI_ISL_420451	2020-03-07	Europe / Belgium / Mons	Human	Original	Oro-pharyngeal swab	unknown	Nanopore MinION	Guppy, CLC Genomics Workbench 20, Porechop, Medaka.	[I] Sequence updated by the Submitter following changes to the analytics pipeline to mitigate possible sequence errors	info	B.1.1	GR	8
hCoV-19/England/20128035202/2020	EPI_ISL_420477	2020-03-18	Europe / United Kingdom / England	Human	Original			Illumina NextSeq	PHE pipeline (BWA-SAMtools-Quasibam)			B.1.1.10	GR	8
hCoV-19/England/20128046202/2020	EPI_ISL_420478	2020-03-19	Europe / United Kingdom / England	Human	Original			Illumina NextSeq	PHE pipeline (BWA-SAMtools-Quasibam)			B.1.13	GH	8
hCoV-19/England/20128046302/2020	EPI_ISL_420479	2020-03-19	Europe / United Kingdom / England	Human	Original			Illumina NextSeq	PHE pipeline (BWA-SAMtools-Quasibam)			B.1.13	GH	8
hCoV-19/England/20129006802/2020	EPI_ISL_420484	2020-03-19	Europe / United Kingdom / England	Human	Original			Illumina NextSeq	PHE pipeline (BWA-SAMtools-Quasibam)	Stretches of NNNs (2.19% of overall sequence).	warn	B.1.1.1	GR	8
hCoV-19/England/20129013302/2020	EPI_ISL_420486	2020-03-19	Europe / United Kingdom / England	Human	Original			Illumina NextSeq	PHE pipeline (BWA-SAMtools-Quasibam)	Stretches of NNNs (1.23% of overall sequence).	warn	B.2.1	V	8
hCoV-19/England/20129040102/2020	EPI_ISL_420488	2020-03-20	Europe / United Kingdom / England	Human	Original			Illumina NextSeq	PHE pipeline (BWA-SAMtools-Quasibam)			B.3	L	8
hCoV-19/England/20132048802/2020	EPI_ISL_420498	2020-03-22	Europe / United Kingdom / England	Human	Original			Illumina NextSeq	PHE pipeline (BWA-SAMtools-Quasibam)	Stretches of NNNs (2.03% of overall sequence).	warn	B.1	G	8
hCoV-19/Luxembourg/LNS7970956/2020	EPI_ISL_421734	2020-03-17	Europe / Luxembourg	Human	Original			Illumina MiniSeq (Amplicon, ARTIC primer set V1)	Bowtie2, BCFtools			B.1.12	GH	8
hCoV-19/Luxembourg/LNS3404815/2020	EPI_ISL_421738	2020-03-17	Europe / Luxembourg	Human	Original			Illumina MiniSeq (Amplicon, ARTIC primer set V1)	Bowtie2, BCFtools			B.1	G	8
hCoV-19/Luxembourg/LNS8746229/2020	EPI_ISL_421739	2020-03-17	Europe / Luxembourg	Human	Original			Illumina MiniSeq (Amplicon, ARTIC primer set V1)	Bowtie2, BCFtools	Stretches of NNNs (1.05% of overall sequence).	warn	B.1	GH	8
hCoV-19/Luxembourg/LNS7074589/2020	EPI_ISL_421744	2020-03-17	Europe / Luxembourg	Human	Original			Illumina MiniSeq (Amplicon, ARTIC primer set V1)	Bowtie2, BCFtools			B.1.12	GH	8
hCoV-19/Luxembourg/LNS6897699/2020	EPI_ISL_421755	2020-03-17	Europe / Luxembourg	Human	Original			Illumina MiniSeq (Amplicon, ARTIC primer set V1)	Bowtie2, BCFtools			B.1.12	GH	8
hCoV-19/Luxembourg/LNS8602041/2020	EPI_ISL_421761	2020-03-17	Europe / Luxembourg	Human	Original			Illumina MiniSeq (Amplicon, ARTIC primer set V1)	Bowtie2, BCFtools			B.1	GH	8
hCoV-19/Luxembourg/LNS0074148/2020	EPI_ISL_421763	2020-03-17	Europe / Luxembourg	Human	Original			Illumina MiniSeq (Amplicon, ARTIC primer set V1)	Bowtie2, BCFtools	Stretches of NNNs (2.28% of overall sequence).	warn	B.1	G	8
hCoV-19/England/201360187/2020	EPI_ISL_421772	2020-03-24	Europe / United Kingdom / England	Human	Original			Illumina NextSeq	PHE pipeline (BWA-SAMtools-Quasibam)			B.1.13	GH	8
hCoV-19/England/201380035/2020	EPI_ISL_421799	2020-03-26	Europe / United Kingdom / England	Human	Original			Illumina NextSeq	PHE pipeline (BWA-SAMtools-Quasibam)			B.1.13	GH	8
hCoV-19/Netherlands/NA_177/2020	EPI_ISL_422712	2020-03-22	Europe / Netherlands	Human	Original			Nanopore	unknown			B.1.96	G	8
hCoV-19/Netherlands/NA_196/2020	EPI_ISL_422731	2020-03-23	Europe / Netherlands	Human	Original			Nanopore	unknown	Stretches of NNNs (1.97% of overall sequence).	warn	B.1.22	GH	8
hCoV-19/Netherlands/NA_198/2020	EPI_ISL_422733	2020-03-24	Europe / Netherlands	Human	Original			Nanopore	unknown			B.1.9	GH	8
hCoV-19/Netherlands/NA_210/2020	EPI_ISL_422745	2020-03-25	Europe / Netherlands	Human	Original			Nanopore	unknown			B.1.22	GH	8
hCoV-19/Netherlands/NA_215/2020	EPI_ISL_422750	2020-03-25	Europe / Netherlands	Human	Original			Nanopore	unknown			B.2	V	8
hCoV-19/Netherlands/NA_235/2020	EPI_ISL_422769	2020-03-27	Europe / Netherlands	Human	Original			Nanopore	unknown			B.1.9	GH	8
hCoV-19/Germany/NW-HHU-48/2020	EPI_ISL_425132	2020-03-23	Europe / Germany / North Rhine Westphalia / Duesseldorf	Human	Original	Oropharyngeal swab		Nanopore MinION	ARTIC Protocol			B.1	G	8
hCoV-19/Germany/NW-HHU-43/2020	EPI_ISL_425138	2020-03-19	Europe / Germany / North Rhine Westphalia / Duesseldorf	Human	Original	Oropharyngeal swab		Nanopore MinION	ARTIC Protocol			B.1	GH	8
hCoV-19/Spain/VC-FISABIO-81/2020	EPI_ISL_425205	2020-03-20	Europe / Spain / Comunitat Valenciana / Valencia	Human	Original			Illumina MiSeq	BWA/IVAR			B.1.1	GR	8
hCoV-19/Spain/VC-FISABIO-84/2020	EPI_ISL_425208	2020-03-25	Europe / Spain / Comunitat Valenciana / Valencia	Human	Original			Illumina MiSeq	BWA/IVAR	Stretches of NNNs (1.96% of overall sequence).	warn	B.1.5	G	8
hCoV-19/England/CAMB-7375E/2020	EPI_ISL_425232	2020-03-30	Europe / United Kingdom / England	Human	Original	unknown		OXFORD_NANOPORE MinION	unknown			B.1.1	GR	8
hCoV-19/England/CAMB-7381F/2020	EPI_ISL_425244	2020-04-01	Europe / United Kingdom / England	Human	Original	unknown		OXFORD_NANOPORE MinION	unknown			B.1	G	8
hCoV-19/England/CAMB-738C4/2020	EPI_ISL_425251	2020-03-31	Europe / United Kingdom / England	Human	Original	unknown		OXFORD_NANOPORE MinION	unknown			B.1.1	GR	8
hCoV-19/England/CAMB-7393A/2020	EPI_ISL_425256	2020-03-31	Europe / United Kingdom / England	Human	Original	unknown		OXFORD_NANOPORE MinION	unknown	Long stretches of NNNs (5.86% of overall sequence). NSP11 without BLAST coverage.	alert	B.1.36	GH	8
hCoV-19/England/CAMB-73985/2020	EPI_ISL_425259	2020-01-01	Europe / United Kingdom / England	Human	Original	unknown		OXFORD_NANOPORE MinION	unknown			B.1	GH	8
hCoV-19/England/CAMB-739D0/2020	EPI_ISL_425263	2020-04-01	Europe / United Kingdom / England	Human	Original	unknown		OXFORD_NANOPORE MinION	unknown			B.1.66	GH	8
hCoV-19/England/CAMB-73AEC/2020	EPI_ISL_425278	2020-03-31	Europe / United Kingdom / England	Human	Original	unknown		OXFORD_NANOPORE MinION	unknown			B.1.1	GR	8
hCoV-19/England/CAMB-74368/2020	EPI_ISL_425281	2020-03-30	Europe / United Kingdom / England	Human	Original	unknown		OXFORD_NANOPORE MinION	unknown			B.1.1	GR	8
hCoV-19/England/CAMB-74456/2020	EPI_ISL_425291	2020-03-20	Europe / United Kingdom / England	Human	Original	unknown		OXFORD_NANOPORE MinION	unknown	Stretches of NNNs (2.62% of overall sequence). Gap of 12 nucleotides when compared to the reference sequence.	warn	B.2.1	V	8
hCoV-19/England/CAMB-744B0/2020	EPI_ISL_425297	2020-03-20	Europe / United Kingdom / England	Human	Original	unknown		OXFORD_NANOPORE MinION	unknown	Stretches of NNNs (2.08% of overall sequence).	warn	B.2.1	V	8
hCoV-19/Russia/StPetersburg-RII4706S/2020	EPI_ISL_427815	2020-04-07	Europe / Russia / Saint Petersburg	Human	Original	Nasopharyngeal swab		Nanopore MinION	Minimap2 + Ugene v33			B.1.1	GR	8
hCoV-19/Wales/PHWC-27D2A/2020	EPI_ISL_432236	2020-04-01	Europe / United Kingdom / Wales	Human	Original	Dry swab		Illumina	Mapping consensus			B.1.35	G	8
hCoV-19/Wales/PHWC-29C85/2020	EPI_ISL_432247	2020-04-05	Europe / United Kingdom / Wales	Human	Original	Dry swab		Illumina	Mapping consensus			B.1.1	GR	8
hCoV-19/Wales/PHWC-2722B/2020	EPI_ISL_432250	2020-03-30	Europe / United Kingdom / Wales	Human	Original	Dry swab		Illumina	Mapping consensus			B.2.6	V	8
hCoV-19/Wales/PHWC-2720D/2020	EPI_ISL_432262	2020-03-30	Europe / United Kingdom / Wales	Human	Original	Dry swab		Illumina	Mapping consensus			B.2.2	V	8
hCoV-19/Wales/PHWC-2B01E/2020	EPI_ISL_432265	2020-04-08	Europe / United Kingdom / Wales	Human	Original	Dry swab		Illumina	Mapping consensus			B.1.1	GR	8
hCoV-19/Wales/PHWC-27935/2020	EPI_ISL_432270	2020-04-01	Europe / United Kingdom / Wales	Human	Original	Dry swab		Illumina	Mapping consensus			B.2.4	V	8
hCoV-19/Wales/PHWC-29FD7/2020	EPI_ISL_432294	2020-04-03	Europe / United Kingdom / Wales	Human	Original	Dry swab		Illumina	Mapping consensus			B.1.5	G	8
hCoV-19/Wales/PHWC-2AF9A/2020	EPI_ISL_432295	2020-04-08	Europe / United Kingdom / Wales	Human	Original	Dry swab		Illumina	Mapping consensus			B.1.1.1	GR	8
hCoV-19/Wales/PHWC-28688/2020	EPI_ISL_432366	2020-03-31	Europe / United Kingdom / Wales	Human	Original	Dry swab		Illumina	Mapping consensus			B.1.1	GR	8
hCoV-19/Wales/PHWC-28776/2020	EPI_ISL_432370	2020-03-31	Europe / United Kingdom / Wales	Human	Original	Dry swab		Illumina	Mapping consensus			B.1.1.2	GR	8
hCoV-19/Wales/PHWC-27249/2020	EPI_ISL_432384	2020-03-30	Europe / United Kingdom / Wales	Human	Original	Dry swab		Illumina	Mapping consensus			B.1.1	GR	8
hCoV-19/Wales/PHWC-271A6/2020	EPI_ISL_432390	2020-03-30	Europe / United Kingdom / Wales	Human	Original	Dry swab		Illumina	Mapping consensus			B.1.1	GR	8
hCoV-19/Wales/PHWC-2859A/2020	EPI_ISL_432397	2020-03-30	Europe / United Kingdom / Wales	Human	Original	Dry swab		Illumina	Mapping consensus			B.1.1	GR	8
hCoV-19/Wales/PHWC-2AFB8/2020	EPI_ISL_432404	2020-04-07	Europe / United Kingdom / Wales	Human	Original	Dry swab		Illumina	Mapping consensus	Stretches of NNNs (1.01% of overall sequence). NSP11 without BLAST coverage.	warn	B.1.1	GR	8
hCoV-19/Wales/PHWC-27A8D/2020	EPI_ISL_432410	2020-03-30	Europe / United Kingdom / Wales	Human	Original	Dry swab		Illumina	Mapping consensus	Stretches of NNNs (1.11% of overall sequence). NSP11 without BLAST coverage.	warn	B.1.1	GR	8
hCoV-19/Wales/PHWC-2AF12/2020	EPI_ISL_432414	2020-04-06	Europe / United Kingdom / Wales	Human	Original	Dry swab		Illumina	Mapping consensus	NSP11 without BLAST coverage.	warn	B.1	GH	8
hCoV-19/Wales/PHWC-28952/2020	EPI_ISL_432432	2020-03-30	Europe / United Kingdom / Wales	Human	Original	Dry swab		Illumina	Mapping consensus	Stretches of NNNs (1.03% of overall sequence).	warn	B.2	V	8
hCoV-19/Wales/PHWC-2880A/2020	EPI_ISL_432434	2020-04-01	Europe / United Kingdom / Wales	Human	Original	Dry swab		Illumina	Mapping consensus	Stretches of NNNs (1.09% of overall sequence). NSP11 without BLAST coverage.	warn	B.1.1.1	GR	8
hCoV-19/England/SHEF-C95AA/2020	EPI_ISL_432470	2020-04-05	Europe / United Kingdom / England	Human	Original			OXFORD_NANOPORE GRIDION	unknown	[W] Stretches of NNNs (2.15% of overall sequence).	warn	B.1.1	GR	8
hCoV-19/Scotland/CVR1398/2020	EPI_ISL_433567	2020-04-01	Europe / United Kingdom / Scotland	Human	Original			ILLUMINA MiSeq	unknown	[I] Gap of 3 nucleotides when compared to the reference sequence.	info	B.16	L	8
hCoV-19/Scotland/CVR1422/2020	EPI_ISL_433578	2020-04-01	Europe / United Kingdom / Scotland	Human	Original			ILLUMINA MiSeq	unknown	[W] Stretches of NNNs (1.14% of overall sequence).	warn	B.1.1.1	GR	8
hCoV-19/England/CAMB-73D4D/2020	EPI_ISL_433690	2020-04-02	Europe / United Kingdom / England	Human	Original			OXFORD_NANOPORE GridION	unknown			B.1.1	GR	8
hCoV-19/England/CAMB-73DA7/2020	EPI_ISL_433696	2020-04-01	Europe / United Kingdom / England	Human	Original			OXFORD_NANOPORE GridION	unknown	Stretches of NNNs (1.73% of overall sequence).	warn	B.1.1	GR	8
hCoV-19/England/CAMB-73DB6/2020	EPI_ISL_433697	2020-04-01	Europe / United Kingdom / England	Human	Original			OXFORD_NANOPORE GridION	unknown			B.1.1.7	GR	8
hCoV-19/England/CAMB-78276/2020	EPI_ISL_433708	2020-01-01	Europe / United Kingdom / England	Human	Original			OXFORD_NANOPORE GridION	unknown	Long stretches of NNNs (9.00% of overall sequence). NSP11 without BLAST coverage.	alert	B.1.1	GR	8
hCoV-19/England/CAMB-78337/2020	EPI_ISL_433719	2020-04-04	Europe / United Kingdom / England	Human	Original			OXFORD_NANOPORE GridION	unknown			B.1.1.4	GR	8
hCoV-19/England/CAMB-78364/2020	EPI_ISL_433722	2020-04-03	Europe / United Kingdom / England	Human	Original			OXFORD_NANOPORE GridION	unknown			B.2.1	V	8
hCoV-19/England/CAMB-785C8/2020	EPI_ISL_433753	2020-04-05	Europe / United Kingdom / England	Human	Original			OXFORD_NANOPORE GridION	unknown			B.1.1	GR	8
hCoV-19/England/CAMB-7862F/2020	EPI_ISL_433757	2020-04-05	Europe / United Kingdom / England	Human	Original			OXFORD_NANOPORE GridION	unknown			B.1.1	GR	8
hCoV-19/England/CAMB-78689/2020	EPI_ISL_433761	2020-04-06	Europe / United Kingdom / England	Human	Original			OXFORD_NANOPORE GridION	unknown			B.1.66	GH	8
hCoV-19/England/CAMB-786A7/2020	EPI_ISL_433762	2020-04-05	Europe / United Kingdom / England	Human	Original			OXFORD_NANOPORE GridION	unknown			B.1.13	GH	8
hCoV-19/England/CAMB-786E3/2020	EPI_ISL_433764	2020-04-05	Europe / United Kingdom / England	Human	Original			OXFORD_NANOPORE GridION	unknown			B.1.1	GR	8
hCoV-19/England/CAMB-7873B/2020	EPI_ISL_433767	2020-04-06	Europe / United Kingdom / England	Human	Original			OXFORD_NANOPORE GridION	unknown			B.1.1	GR	8
hCoV-19/England/CAMB-787D1/2020	EPI_ISL_433774	2020-04-07	Europe / United Kingdom / England	Human	Original			OXFORD_NANOPORE GridION	unknown	Gap of 32 nucleotide(s) found at refpos 27591 (FRAMESHIFT). NS7a without BLAST coverage.	warn	B.1.1	GR	8
hCoV-19/England/CAMB-7880B/2020	EPI_ISL_433776	2020-04-07	Europe / United Kingdom / England	Human	Original			OXFORD_NANOPORE GridION	unknown			B.1.1	GR	8
hCoV-19/England/CAMB-78829/2020	EPI_ISL_433778	2020-04-07	Europe / United Kingdom / England	Human	Original			OXFORD_NANOPORE GridION	unknown			B.1.1.10	GR	8
hCoV-19/England/CAMB-78838/2020	EPI_ISL_433779	2020-04-08	Europe / United Kingdom / England	Human	Original			OXFORD_NANOPORE GridION	unknown			B.1.1	GR	8
hCoV-19/England/CAMB-788A1/2020	EPI_ISL_433785	2020-04-06	Europe / United Kingdom / England	Human	Original			OXFORD_NANOPORE GridION	unknown			B.1.1	GR	8
hCoV-19/England/CAMB-788DE/2020	EPI_ISL_433788	2020-04-04	Europe / United Kingdom / England	Human	Original			OXFORD_NANOPORE GridION	unknown	Stretches of NNNs (1.84% of overall sequence).	warn	B.1	GH	8
hCoV-19/England/CAMB-788ED/2020	EPI_ISL_433789	2020-04-07	Europe / United Kingdom / England	Human	Original			OXFORD_NANOPORE GridION	unknown			B.1.1	GR	8
hCoV-19/England/CAMB-78944/2020	EPI_ISL_433794	2020-04-06	Europe / United Kingdom / England	Human	Original			OXFORD_NANOPORE GridION	unknown	Insertion of 1 nucleotides when compared to the reference sequence.	info	B.1.1	GR	8
hCoV-19/England/CAMB-78953/2020	EPI_ISL_433795	2020-04-07	Europe / United Kingdom / England	Human	Original			OXFORD_NANOPORE GridION	unknown	Gap of 9 nucleotides when compared to the reference sequence.	info	B.1.5	G	8
hCoV-19/England/CAMB-78962/2020	EPI_ISL_433796	2020-04-07	Europe / United Kingdom / England	Human	Original			OXFORD_NANOPORE GridION	unknown			B.1.1	GR	8
hCoV-19/England/CAMB-78980/2020	EPI_ISL_433798	2020-04-07	Europe / United Kingdom / England	Human	Original			OXFORD_NANOPORE GridION	unknown			B.1.1.1	GR	8
hCoV-19/Switzerland/ZH-UZH-1000477757/2020	EPI_ISL_413021	2020-02-29	Europe / Switzerland / Zurich	Human	Original	Oro-pharyngeal swab		Illumina Miseq	SMALT, 15% ambiguity threshold			B.1.1	GR	8
hCoV-19/Denmark/SSI-104/2020	EPI_ISL_415648	2020-03-03	Europe / Denmark	Human	Original	mouth swab		Illumina MiSeq	Geneious 2020			B.1.42	GH	8
hCoV-19/France/HF2039/2020	EPI_ISL_415649	2020-03-05	Europe / France / Hauts-de-France / CrÃƒÂ©py-en -Valois	Human	Original	Oropharyngeal swab		Illumina NextSeq 500	CLC Genomics Workbench 20			B.1	GH	8
hCoV-19/France/HF2174/2020	EPI_ISL_415654	2020-03-09	Europe / France / Hauts de France / CompiÃƒÂ¨gne	Human	Original	Oropharyngeal swab		Illumina NextSeq 500	CLC Genomics Workbench 20			B.1	GH	8
hCoV-19/Spain/CL-ISCIII-201437/2020	EPI_ISL_416994	2020-03-04	Europe / Spain / Castilla y Leon	Human	Original	Oropharyngeal swab		Illumina Miseq	Mapping consensus			A.2	S	8
hCoV-19/France/ARA12125/2020	EPI_ISL_419177	2020-03-22	Europe / France / ARA / Lyon	Human	Original	Nasopharyngeal swab		Illumina Nextseq	bwa, samtools, custom			B.1	GH	8
hCoV-19/Belgium/UGent-4/2020	EPI_ISL_419266	2020-03-24	Europe / Belgium / Ghent	Human	Original			Nanopore MinION	Artic network			B.1.1	GR	8
hCoV-19/France/IDF3029/2020	EPI_ISL_420052	2020-03-20	Europe / France / Ile de France / AsniÃƒÂ¨res-sur-Seine	Human	Original	Oro-pharyngeal swab		Illumina NextSeq 500	CLC Genomics Suite			B.1	GH	8
hCoV-19/France/HF3036/2020	EPI_ISL_420053	2020-03-19	Europe / France / Hauts de France / Chateau-Thierry	Human	Original	Oro-pharyngeal swab		Illumina NextSeq 500	CLC Genomics Suite			B.1	GH	8
hCoV-19/France/HF3138/2020	EPI_ISL_420056	2020-03-22	Europe / France / Hauts de France / Compiegne	Human	Original	Oro-pharyngeal swab		Illumina NextSeq 500	CLC Genomics Suite			B.1	GH	8
hCoV-19/France/IDF3163/2020	EPI_ISL_420058	2020-03-20	Europe / France / Ile de France / Longjumeau	Human	Original	Oro-pharyngeal swab		Illumina NextSeq 500	CLC Genomics Suite			B.1	GH	8
hCoV-19/France/IDF3170/2020	EPI_ISL_420060	2020-03-20	Europe / France / Ile de France / Longjumeau	Human	Original	unknown		Illumina NextSeq 500	CLC Genomics Suite			B.1	GH	8
hCoV-19/Spain/VC-FISABIO-29/2020	EPI_ISL_420114	2020-03-09	Europe / Spain / Comunitat Valenciana / Valencia	Human	Original	Nasopharyngeal swab		Illumina MiSeq	BWA/IVAR			A.2	S	8
hCoV-19/Norway/2084/2020	EPI_ISL_420150	2020-03-09	Europe / Norway	Human	Original	Nasopharyngeal / Oropharyngeal swab		Illumina MiSeq	Assembly by reference based mapping using Tanoti			B.1	GH	8
hCoV-19/England/SHEF-C0840/2020	EPI_ISL_420177	2020-03-15	Europe / United Kingdom / England / South Yorkshire	Human	Original	Nose-Throat		Nanopore				B.2.1	V	8
hCoV-19/England/SHEF-C04C4/2020	EPI_ISL_420200	2020-03-29	Europe / United Kingdom / England / South Yorkshire	Human	Original			Nanopore				B.1.1	GR	8
hCoV-19/England/SHEF-C034F/2020	EPI_ISL_420205	2020-03-29	Europe / United Kingdom / England / South Yorkshire	Human	Original			Nanopore				B.1	G	8
hCoV-19/England/SHEF-C04D3/2020	EPI_ISL_420213	2020-03-29	Europe / United Kingdom / England / South Yorkshire	Human	Original			Nanopore				B.1.1.1	GR	8
hCoV-19/England/SHEF-C0154/2020	EPI_ISL_420226	2020-03-25	Europe / United Kingdom / England / South Yorkshire	Human	Original	Nose-Throat		Nanopore		Stretches of NNNs (2.37% of overall sequence). %UniqueMutations 0.06%.		B.1	G	8
hCoV-19/England/SHEF-C0567/2020	EPI_ISL_420234	2020-03-24	Europe / United Kingdom / England / South Yorkshire	Human	Original	Nose-Throat		Nanopore		Long stretches of NNNs (5.55% of overall sequence).		B.1.1.1	GR	8
hCoV-19/England/SHEF-C051C/2020	EPI_ISL_420238	2020-03-22	Europe / United Kingdom / England / South Yorkshire	Human	Original	Nose-Throat		Nanopore				B.1	GH	8
hCoV-19/England/SHEF-C0637/2020	EPI_ISL_420241	2020-03-26	Europe / United Kingdom / England / South Yorkshire	Human	Original	Nose		Nanopore				B.1.5	G	8
hCoV-19/England/SHEF-C05D0/2020	EPI_ISL_420246	2020-03-25	Europe / United Kingdom / England / South Yorkshire	Human	Original	Nose-Throat		Nanopore				B.2.4	V	8
hCoV-19/England/SHEF-C0549/2020	EPI_ISL_420249	2020-03-26	Europe / United Kingdom / England / South Yorkshire	Human	Original	Nose-Throat		Nanopore				B.2.1	V	8
hCoV-19/Portugal/PT0062/2020	EPI_ISL_421465	2020-03-19	Europe / Portugal	Human	Original	Naso-Oropharyngeal swab		Illumina MiSeq	INSaFLU			B.1.1	GR	8
hCoV-19/Portugal/PT0069/2020	EPI_ISL_421472	2020-03-21	Europe / Portugal	Human	Original	Naso-Oropharyngeal swab		Illumina MiSeq	INSaFLU			B.1.1	GR	8
hCoV-19/Portugal/PT0079/2020	EPI_ISL_421482	2020-03-18	Europe / Portugal	Human	Original	Nasopharyngeal swab		Illumina MiSeq	INSaFLU			B.1.1	GR	8
hCoV-19/Portugal/PT0084/2020	EPI_ISL_421487	2020-03-22	Europe / Portugal	Human	Original	Naso-Oropharyngeal swab		Illumina MiSeq	INSaFLU			B.1.1	GR	8
hCoV-19/France/IDF2359/2020	EPI_ISL_421501	2020-03-12	Europe / France / Ile de France / Longjumeau	Human	Original	Oro-pharyngeal swab		Illumina NextSeq 503	CLC Genomics Suite			B.1	GH	8
hCoV-19/France/HF3293/2020	EPI_ISL_421510	2020-03-23	Europe / France / Hauts de France / Compiegne	Human	Original	Oro-pharyngeal swab		Illumina NextSeq 513	CLC Genomics Suite			B.1	GH	8
hCoV-19/France/HF3295/2020	EPI_ISL_421511	2020-03-23	Europe / France / Hauts de France / Compiegne	Human	Original	Oro-pharyngeal swab		Illumina NextSeq 514	CLC Genomics Suite			B.1	GH	8
hCoV-19/Netherlands/NA_163/2020	EPI_ISL_422698	2020-03-21	Europe / Netherlands	Human	Original			Nanopore	unknown			B.1.1	GR	8
hCoV-19/Netherlands/NA_164/2020	EPI_ISL_422699	2020-03-21	Europe / Netherlands	Human	Original			Nanopore	unknown			B.1.1	GR	8
hCoV-19/Netherlands/NA_167/2020	EPI_ISL_422702	2020-03-21	Europe / Netherlands	Human	Original			Nanopore	unknown			B.1.8	G	8
hCoV-19/Netherlands/NA_168/2020	EPI_ISL_422703	2020-03-16	Europe / Netherlands	Human	Original			Nanopore	unknown			B.1.22	GH	8
hCoV-19/Netherlands/NA_219/2020	EPI_ISL_422754	2020-03-26	Europe / Netherlands	Human	Original			Nanopore	unknown			B.1.1	GR	8
hCoV-19/Netherlands/NA_243/2020	EPI_ISL_422777	2020-03-29	Europe / Netherlands	Human	Original			Nanopore	unknown			B.1	GH	8
hCoV-19/Netherlands/NA_254/2020	EPI_ISL_422788	2020-03-30	Europe / Netherlands	Human	Original			Nanopore	unknown			B.1	GH	8
hCoV-19/Netherlands/NA_259/2020	EPI_ISL_422793	2020-03-30	Europe / Netherlands	Human	Original			Nanopore	unknown			B.1.1	GR	8
hCoV-19/Netherlands/NA_87/2020	EPI_ISL_422847	2020-03-16	Europe / Netherlands	Human	Original			Nanopore	unknown			B.1	G	8
hCoV-19/Belgium/UGent-8/2020	EPI_ISL_425052	2020-03-25	Europe / Belgium / Ghent	Human	Original			Nanopore MinION	Artic network			B.1.1	GR	8
hCoV-19/Latvia/09/2020	EPI_ISL_426289	2020-03-30	Europe / Latvia	Human	Original	nasopharyngeal and oropharyngeal swab		DNBSEQ-G400RS, MGI Tech Co., Ltd	bowtie2			B.1	G	8
hCoV-19/Russia/Sverdlovsk-71904/2020	EPI_ISL_428873	2020-03-19	Europe / Russia / Sverdlovsk	Human	Vero	Oro-pharyngeal swab		Illumina Miseq	bwa v0.7.15, IGV v2.4.14			B.1	GH	8
hCoV-19/Russia/Krasnodar-80902/2020	EPI_ISL_428892	2020-03-23	Europe / Russia / Krasnodar	Human	Vero	Oro-pharyngeal swab		Illumina Miseq	bwa v0.7.15, IGV v2.4.14			B.1	GH	8
hCoV-19/Luxembourg/LNS1387711/2020	EPI_ISL_428944	2020-04-01	Europe / Luxembourg	Human	Original			Illumina MiniSeq (Amplicon, ARTIC primer set V1)	Bowtie2, BCFtools			B.1	G	8
hCoV-19/Luxembourg/LNS5444595/2020	EPI_ISL_428957	2020-04-07	Europe / Luxembourg	Human	Original			Illumina MiniSeq (Amplicon, ARTIC primer set V1)	Bowtie2, BCFtools	Stretches of NNNs (1.52% of overall sequence).	warn	B.1	G	8
hCoV-19/Wales/PHWC-2AEE8/2020	EPI_ISL_432005	2020-04-07	Europe / United Kingdom / Wales	Human	Original	Dry swab		Illumina	Mapping consensus	Stretches of NNNs (3.19% of overall sequence). NSP11 without BLAST coverage.	warn	B.1	GH	8
hCoV-19/Wales/PHWC-2759B/2020	EPI_ISL_432006	2020-03-31	Europe / United Kingdom / Wales	Human	Original	Dry swab		Illumina	Mapping consensus	Stretches of NNNs (2.95% of overall sequence). NSP11 without BLAST coverage.	warn	B.1.1	GR	8
hCoV-19/Wales/PHWC-28916/2020	EPI_ISL_432016	2020-04-01	Europe / United Kingdom / Wales	Human	Original	Dry swab		Illumina	Mapping consensus	Stretches of NNNs (3.34% of overall sequence). NSP11 without BLAST coverage.	warn	B.1	G	8
hCoV-19/Wales/PHWC-29BE2/2020	EPI_ISL_432017	2020-04-04	Europe / United Kingdom / Wales	Human	Original	Dry swab		Illumina	Mapping consensus	Stretches of NNNs (3.55% of overall sequence). NSP11 without BLAST coverage.	warn	B.1.1	GR	8
hCoV-19/Wales/PHWC-2871C/2020	EPI_ISL_432028	2020-04-01	Europe / United Kingdom / Wales	Human	Original	Dry swab		Illumina	Mapping consensus	Stretches of NNNs (3.57% of overall sequence). NSP11 without BLAST coverage.	warn	B.1.1	GR	8
hCoV-19/Wales/PHWC-272D0/2020	EPI_ISL_432034	2020-03-30	Europe / United Kingdom / Wales	Human	Original	Dry swab		Illumina	Mapping consensus	Stretches of NNNs (3.86% of overall sequence). NSP11 without BLAST coverage.	warn	B.1.35	G	8
hCoV-19/Wales/PHWC-2A05B/2020	EPI_ISL_432037	2020-04-04	Europe / United Kingdom / Wales	Human	Original	Dry swab		Illumina	Mapping consensus	Stretches of NNNs (3.91% of overall sequence). NSP11 without BLAST coverage.	warn	B.1	G	8
hCoV-19/Wales/PHWC-27258/2020	EPI_ISL_432040	2020-03-31	Europe / United Kingdom / Wales	Human	Original	Dry swab		Illumina	Mapping consensus	Stretches of NNNs (3.71% of overall sequence). NSP11 without BLAST coverage.	warn	B.1.1	GR	8
hCoV-19/Wales/PHWC-2AFF4/2020	EPI_ISL_432042	2020-04-08	Europe / United Kingdom / Wales	Human	Original	Dry swab		Illumina	Mapping consensus	[W] Stretches of NNNs (3.98% of overall sequence).	warn	B.1.1	GR	8
hCoV-19/Wales/PHWC-2A01F/2020	EPI_ISL_432051	2020-04-03	Europe / United Kingdom / Wales	Human	Original	Dry swab		Illumina	Mapping consensus	Stretches of NNNs (3.87% of overall sequence). NSP11 without BLAST coverage.	warn	B.2.2	V	8
hCoV-19/Wales/PHWC-278FC/2020	EPI_ISL_432057	2020-04-01	Europe / United Kingdom / Wales	Human	Original	Dry swab		Illumina	Mapping consensus	Stretches of NNNs (4.15% of overall sequence). Insertion of 1 nucleotide(s) found at refpos 21569 (FRAMESHIFT). NSP11 without BLAST coverage.	warn	B.1.1	GR	8
hCoV-19/Wales/PHWC-25876/2020	EPI_ISL_432060	2020-03-01	Europe / United Kingdom / Wales	Human	Original	Dry swab		Illumina	Mapping consensus	Stretches of NNNs (4.05% of overall sequence). NSP11 without BLAST coverage.	warn	B.2.1	V	8
hCoV-19/Wales/PHWC-27373/2020	EPI_ISL_432070	2020-03-31	Europe / United Kingdom / Wales	Human	Original	Dry swab		Illumina	Mapping consensus	Stretches of NNNs (4.49% of overall sequence). NSP11 without BLAST coverage.	warn	B.1.5	G	8
hCoV-19/Wales/PHWC-28372/2020	EPI_ISL_432073	2020-03-27	Europe / United Kingdom / Wales	Human	Original	Dry swab		Illumina	Mapping consensus	Stretches of NNNs (4.56% of overall sequence).	warn	B.1.1	GR	8
hCoV-19/Wales/PHWC-2855E/2020	EPI_ISL_432084	2020-03-30	Europe / United Kingdom / Wales	Human	Original	Dry swab		Illumina	Mapping consensus	[X] Long stretches of NNNs (5.07% of overall sequence).	alert	B.1.1	GR	8
hCoV-19/Wales/PHWC-2822A/2020	EPI_ISL_432113	2020-03-27	Europe / United Kingdom / Wales	Human	Original	Dry swab		Illumina	Mapping consensus	Long stretches of NNNs (6.17% of overall sequence). NSP11 without BLAST coverage.	alert	B.1	GH	8
hCoV-19/Wales/PHWC-2AF5E/2020	EPI_ISL_432213	2020-04-07	Europe / United Kingdom / Wales	Human	Original	Dry swab		Illumina	Mapping consensus			B.1.5.6	G	8
hCoV-19/Wales/PHWC-29DCE/2020	EPI_ISL_432215	2020-04-04	Europe / United Kingdom / Wales	Human	Original	Dry swab		Illumina	Mapping consensus			B.1.1	GR	8
hCoV-19/Wales/PHWC-29D91/2020	EPI_ISL_432229	2020-04-04	Europe / United Kingdom / Wales	Human	Original	Dry swab		Illumina	Mapping consensus			B.1.1	GR	8
hCoV-19/Wales/PHWC-2A097/2020	EPI_ISL_432234	2020-04-04	Europe / United Kingdom / Wales	Human	Original	Dry swab		Illumina	Mapping consensus			B.1.5.9	G	8
hCoV-19/Scotland/CVR713/2020	EPI_ISL_433331	2020-03-26	Europe / United Kingdom / Scotland	Human	Original			OXFORD_NANOPORE MinION	unknown	Stretches of NNNs (1.94% of overall sequence).	warn	B.1.1	GR	8
hCoV-19/Scotland/CVR977/2020	EPI_ISL_433370	2020-03-27	Europe / United Kingdom / Scotland	Human	Original			ILLUMINA MiSeq	unknown			B.1	GH	8
hCoV-19/Scotland/CVR999/2020	EPI_ISL_433373	2020-03-28	Europe / United Kingdom / Scotland	Human	Original			ILLUMINA MiSeq	unknown	[W] Stretches of NNNs (1.20% of overall sequence).	warn	B.2.1	V	8
hCoV-19/Scotland/EDB1001/2020	EPI_ISL_433374	2020-04-06	Europe / United Kingdom / Scotland	Human	Original			OXFORD_NANOPORE GridION	unknown			B.1	G	8
hCoV-19/Scotland/EDB1095/2020	EPI_ISL_433391	2020-04-07	Europe / United Kingdom / Scotland	Human	Original			OXFORD_NANOPORE GridION	unknown			B.1	G	8
hCoV-19/Scotland/EDB1102/2020	EPI_ISL_433395	2020-04-08	Europe / United Kingdom / Scotland	Human	Original			OXFORD_NANOPORE GridION	unknown			B.1	G	8
hCoV-19/Scotland/EDB1112/2020	EPI_ISL_433402	2020-04-06	Europe / United Kingdom / Scotland	Human	Original			OXFORD_NANOPORE GridION	unknown			B.1.36	GH	8
hCoV-19/Scotland/EDB1113/2020	EPI_ISL_433403	2020-04-06	Europe / United Kingdom / Scotland	Human	Original			OXFORD_NANOPORE GridION	unknown			B.1.1	GR	8
hCoV-19/Scotland/EDB1151/2020	EPI_ISL_433410	2020-04-07	Europe / United Kingdom / Scotland	Human	Original			OXFORD_NANOPORE GridION	unknown			B.1	G	8
hCoV-19/Scotland/EDB1168/2020	EPI_ISL_433418	2020-04-08	Europe / United Kingdom / Scotland	Human	Original			OXFORD_NANOPORE GridION	unknown			B.1.5	G	8
hCoV-19/Scotland/EDB1171/2020	EPI_ISL_433421	2020-04-07	Europe / United Kingdom / Scotland	Human	Original			OXFORD_NANOPORE GridION	unknown			B.2.1	V	8
hCoV-19/Scotland/EDB1448/2020	EPI_ISL_433451	2020-04-12	Europe / United Kingdom / Scotland	Human	Original			OXFORD_NANOPORE GridION	unknown			B.1.1	GR	8
hCoV-19/England/CAMB-7F822/2020	EPI_ISL_433476	2020-04-17	Europe / United Kingdom / England	Human	Original			OXFORD_NANOPORE GridION	unknown	Long stretches of NNNs (5.79% of overall sequence).	alert	B.1.93	G	8
hCoV-19/England/CAMB-7FB29/2020	EPI_ISL_433479	2020-04-17	Europe / United Kingdom / England	Human	Original			OXFORD_NANOPORE GridION	unknown			B.1.1	GR	8
hCoV-19/England/CAMB-7FB47/2020	EPI_ISL_433480	2020-04-17	Europe / United Kingdom / England	Human	Original			OXFORD_NANOPORE GridION	unknown			B.1.1	GR	8
hCoV-19/England/CAMB-7FB56/2020	EPI_ISL_433481	2020-04-17	Europe / United Kingdom / England	Human	Original			OXFORD_NANOPORE GridION	unknown			B.1.1	GR	8
hCoV-19/England/CAMB-7FB65/2020	EPI_ISL_433482	2020-04-17	Europe / United Kingdom / England	Human	Original			OXFORD_NANOPORE GridION	unknown			B.1.1	GR	8
hCoV-19/England/CAMB-7FBCF/2020	EPI_ISL_433488	2020-01-01	Europe / United Kingdom / England	Human	Original			OXFORD_NANOPORE GridION	unknown			B.1	GH	8
hCoV-19/Scotland/CVR1252/2020	EPI_ISL_433524	2020-03-31	Europe / United Kingdom / Scotland	Human	Original			ILLUMINA MiSeq	unknown	[W] Stretches of NNNs (1.15% of overall sequence).	warn	B.1	GH	8
hCoV-19/Scotland/CVR1267/2020	EPI_ISL_433527	2020-03-31	Europe / United Kingdom / Scotland	Human	Original			ILLUMINA MiSeq	unknown			B.1.5	G	8
hCoV-19/Scotland/CVR1270/2020	EPI_ISL_433528	2020-03-31	Europe / United Kingdom / Scotland	Human	Original			OXFORD_NANOPORE MinION	unknown	Stretches of NNNs (1.99% of overall sequence).	warn	B.1	GH	8
hCoV-19/Scotland/CVR1290/2020	EPI_ISL_433532	2020-03-30	Europe / United Kingdom / Scotland	Human	Original			ILLUMINA MiSeq	unknown	Stretches of NNNs (2.50% of overall sequence).	warn	B.1.1	GR	8
hCoV-19/Scotland/CVR1311/2020	EPI_ISL_433537	2020-03-27	Europe / United Kingdom / Scotland	Human	Original			ILLUMINA MiSeq	unknown			B.1	G	8
hCoV-19/Scotland/CVR1359/2020	EPI_ISL_433553	2020-04-01	Europe / United Kingdom / Scotland	Human	Original			ILLUMINA MiSeq	unknown	[W] Stretches of NNNs (1.39% of overall sequence).	warn	B.1.1	GR	8
hCoV-19/Sweden/20-06928/2020	EPI_ISL_434660	2020-04-06	Europe / Sweden / Vastra Gotaland	Human	Original			Ion Torrent S5 XL, Ion AmpliSeq SARS-CoV-2	Consensus extraction from NC_045512 using torrent suite variantCaller with fill from reference and majority wins			B.1	GH	8
hCoV-19/Sweden/20-07439/2020	EPI_ISL_434670	2020-04-17	Europe / Sweden / Vastra Gotaland	Human	Original			Ion Torrent S5 XL, Ion AmpliSeq SARS-CoV-2	Consensus extraction from NC_045512 using torrent suite variantCaller with fill from reference and majority wins			B.1	GH	8
hCoV-19/England/SHEF-C03B8/2020	EPI_ISL_420197	2020-03-28	Europe / United Kingdom / England / South Yorkshire	Human	Original			Nanopore				B.1.1.5	GR	8
hCoV-19/England/SHEF-C0233/2020	EPI_ISL_420199	2020-03-28	Europe / United Kingdom / England / South Yorkshire	Human	Original			Nanopore				B.1.1.1	GR	8
hCoV-19/Russia/Orenburg-80305/2020	EPI_ISL_428902	2020-03-23	Europe / Russia / Orenburg	Human	Vero	Oro-pharyngeal swab		Illumina Miseq	bwa v0.7.15, IGV v2.4.14			B.1	GH	8
hCoV-19/Russia/Chechenya-83801/2020	EPI_ISL_428909	2020-03-26	Europe / Russia / Chechen	Human	Vero	Oro-pharyngeal swab		Illumina Miseq	bwa v0.7.15, IGV v2.4.14			B.1.36	GH	8
hCoV-19/Russia/Sakhalin-84401/2020	EPI_ISL_428912	2020-03-27	Europe / Russia / Sakhalin	Human	Vero	Oro-pharyngeal swab		Illumina Miseq	bwa v0.7.15, IGV v2.4.14			B.1	GH	8
hCoV-19/Poland/PL_P7/2020	EPI_ISL_428930	2020-03-29	Europe / Poland / Malopolskie	Human	Original			Ion AmpliSeqÃ¢â€žÂ¢ SARS-CoV-2 Research Panel and Ion ProtonÃ¢â€žÂ¢	Alignment (TMAP under Torrent Suite 5.12.1) to reference sequence (Ion Ampliseq SARS-CoV2 Reference) and viral consensus sequenc			B.1.13	GH	8
hCoV-19/Poland/PL_P8/2020	EPI_ISL_428931	2020-03-28	Europe / Poland / Malopolskie	Human	Original			Ion AmpliSeqÃ¢â€žÂ¢ SARS-CoV-2 Research Panel and Ion ProtonÃ¢â€žÂ¢	Alignment (TMAP under Torrent Suite 5.12.1) to reference sequence (Ion Ampliseq SARS-CoV2 Reference) and viral consensus sequenc			B.1	G	8
hCoV-19/Poland/PL_P9/2020	EPI_ISL_428932	2020-03-28	Europe / Poland / Malopolskie	Human	Original			Ion AmpliSeqÃ¢â€žÂ¢ SARS-CoV-2 Research Panel and Ion ProtonÃ¢â€žÂ¢	Alignment (TMAP under Torrent Suite 5.12.1) to reference sequence (Ion Ampliseq SARS-CoV2 Reference) and viral consensus sequenc			B.1	G	8
hCoV-19/Wales/PHWC-2848E/2020	EPI_ISL_432160	2020-03-28	Europe / United Kingdom / Wales	Human	Original	Dry swab		Illumina	Mapping consensus	[X] Long stretches of NNNs (12.87% of overall sequence).	alert	B.1	GR	8
hCoV-19/Wales/PHWC-25384/2020	EPI_ISL_432179	2020-03-23	Europe / United Kingdom / Wales	Human	Original	Dry swab		Illumina	Mapping consensus			B.1.1.2	GR	8
hCoV-19/Wales/PHWC-29E61/2020	EPI_ISL_432186	2020-04-04	Europe / United Kingdom / Wales	Human	Original	Dry swab		Illumina	Mapping consensus			B.1	GH	8
hCoV-19/Wales/PHWC-2A06A/2020	EPI_ISL_432187	2020-04-04	Europe / United Kingdom / Wales	Human	Original	Dry swab		Illumina	Mapping consensus			B.1	G	8
hCoV-19/Wales/PHWC-29F13/2020	EPI_ISL_432199	2020-04-01	Europe / United Kingdom / Wales	Human	Original	Dry swab		Illumina	Mapping consensus			B.1	G	8
hCoV-19/Scotland/EDB1463/2020	EPI_ISL_433458	2020-04-11	Europe / United Kingdom / Scotland	Human	Original			OXFORD_NANOPORE GridION	unknown			B.1.1.12	GR	8
hCoV-19/Scotland/EDB1507/2020	EPI_ISL_433462	2020-04-13	Europe / United Kingdom / Scotland	Human	Original			OXFORD_NANOPORE GridION	unknown			B.1.5	G	8
hCoV-19/Scotland/EDB1510/2020	EPI_ISL_433463	2020-04-12	Europe / United Kingdom / Scotland	Human	Original			OXFORD_NANOPORE GridION	unknown			B.1.5.6	G	8
hCoV-19/England/CAMB-7FC17/2020	EPI_ISL_433492	2020-04-16	Europe / United Kingdom / England	Human	Original			OXFORD_NANOPORE GridION	unknown			B.1.1	GR	8
hCoV-19/England/CAMB-7FC35/2020	EPI_ISL_433494	2020-04-16	Europe / United Kingdom / England	Human	Original			OXFORD_NANOPORE GridION	unknown			B.1.1	GR	8
hCoV-19/England/CAMB-7FC44/2020	EPI_ISL_433495	2020-04-16	Europe / United Kingdom / England	Human	Original			OXFORD_NANOPORE GridION	unknown			B.1.1	GR	8
hCoV-19/Spain/VC-FISABIO-118/2020	EPI_ISL_436213	2020-03-13	Europe / Spain / Comunitat Valenciana / Valencia / Valencia	Human	Original			Illumina MiSeq	BWA/IVAR			A.2	S	8
hCoV-19/Spain/VC-FISABIO-150/2020	EPI_ISL_436245	2020-03-19	Europe / Spain / Comunitat Valenciana / Valencia / Valencia	Human	Original			Illumina MiSeq	BWA/IVAR			B.1.5	G	8
hCoV-19/Spain/VC-FISABIO-187/2020	EPI_ISL_436282	2020-03-25	Europe / Spain / Comunitat Valenciana / Valencia / Valencia	Human	Original			Illumina MiSeq	BWA/IVAR			B.1	GH	8
hCoV-19/Spain/VC-FISABIO-198/2020	EPI_ISL_436293	2020-03-24	Europe / Spain / Comunitat Valenciana / Valencia / Simat de la valldigna	Human	Original			Illumina MiSeq	BWA/IVAR	[W] Stretches of NNNs (2.39% of overall sequence).	warn	B.1.1	GR	8
hCoV-19/Spain/VC-FISABIO-215/2020	EPI_ISL_436310	2020-03-28	Europe / Spain / Comunitat Valenciana / Valencia / Massamagrell	Human	Original			Illumina MiSeq	BWA/IVAR			B.1.5	G	8
hCoV-19/Spain/VC-FISABIO-225/2020	EPI_ISL_436320	2020-03-19	Europe / Spain / Comunitat Valenciana / Valencia / Valencia	Human	Original			Illumina MiSeq	BWA/IVAR	[W] Stretches of NNNs (1.70% of overall sequence).	warn	A.2	S	8
hCoV-19/Spain/VC-FISABIO-226/2020	EPI_ISL_436321	2020-03-19	Europe / Spain / Comunitat Valenciana / Valencia / Valencia	Human	Original			Illumina MiSeq	BWA/IVAR	[W] Stretches of NNNs (1.38% of overall sequence).	warn	B.1.5	G	8
hCoV-19/Spain/VC-FISABIO-234/2020	EPI_ISL_436329	2020-03-26	Europe / Spain / Comunitat Valenciana / Valencia / Valencia	Human	Original			Illumina MiSeq	BWA/IVAR	NSP11 without BLAST coverage.	warn	B.1.5	G	8
hCoV-19/Spain/VC-FISABIO-239/2020	EPI_ISL_436334	2020-03-24	Europe / Spain / Comunitat Valenciana / Valencia / Valencia	Human	Original			Illumina MiSeq	BWA/IVAR	NSP11 without BLAST coverage.	warn	A.5	S	8
hCoV-19/Spain/VC-FISABIO-241/2020	EPI_ISL_436336	2020-03-26	Europe / Spain / Comunitat Valenciana / Valencia / Valencia	Human	Original			Illumina MiSeq	BWA/IVAR			B.1.5	G	8
hCoV-19/Spain/VC-FISABIO-245/2020	EPI_ISL_436340	2020-03-29	Europe / Spain / Comunitat Valenciana / Valencia / Alboraya	Human	Original			Illumina MiSeq	BWA/IVAR	[W] Stretches of NNNs (2.36% of overall sequence).	warn	B.1.5	G	8
hCoV-19/Spain/VC-FISABIO-249/2020	EPI_ISL_436344	2020-03-23	Europe / Spain / Comunitat Valenciana / Valencia / Grao de sagunto	Human	Original			Illumina MiSeq	BWA/IVAR	[W] Stretches of NNNs (1.35% of overall sequence).	warn	B.1.1	GR	8
hCoV-19/Spain/VC-FISABIO-259/2020	EPI_ISL_436354	2020-03-25	Europe / Spain / Comunitat Valenciana / Valencia / Soneja	Human	Original			Illumina MiSeq	BWA/IVAR	[W] Stretches of NNNs (2.82% of overall sequence).	warn	B.1.5	G	8
hCoV-19/Spain/VC-FISABIO-272/2020	EPI_ISL_436367	2020-03-25	Europe / Spain / Comunitat Valenciana / Valencia / Valencia	Human	Original			Illumina MiSeq	BWA/IVAR			B.1.5	G	8
hCoV-19/Spain/VC-FISABIO-275/2020	EPI_ISL_436370	2020-03-26	Europe / Spain / Comunitat Valenciana / Valencia / Valencia	Human	Original			Illumina MiSeq	BWA/IVAR	NSP11 without BLAST coverage.	warn	B.1.1	GR	8
hCoV-19/Spain/VC-FISABIO-276/2020	EPI_ISL_436371	2020-03-26	Europe / Spain / Comunitat Valenciana / Valencia / Valencia	Human	Original			Illumina MiSeq	BWA/IVAR			B.1.5	G	8
hCoV-19/Spain/VC-FISABIO-283/2020	EPI_ISL_436378	2020-03-17	Europe / Spain / Comunitat Valenciana / Valencia / Valencia	Human	Original			Illumina MiSeq	BWA/IVAR			B.1.5	G	8
hCoV-19/Spain/VC-FISABIO-287/2020	EPI_ISL_436382	2020-03-17	Europe / Spain / Comunitat Valenciana / Valencia / Torrent	Human	Original			Illumina MiSeq	BWA/IVAR			A.2	S	8
hCoV-19/Spain/VC-FISABIO-291/2020	EPI_ISL_436386	2020-03-17	Europe / Spain / Comunitat Valenciana / Valencia / Valencia	Human	Original			Illumina MiSeq	BWA/IVAR			B.1.5	G	8
hCoV-19/Spain/VC-FISABIO-293/2020	EPI_ISL_436388	2020-03-17	Europe / Spain / Comunitat Valenciana / Valencia / Valencia	Human	Original			Illumina MiSeq	BWA/IVAR			B.1.1	GR	8
hCoV-19/Denmark/ALAB-SSI-1046/2020	EPI_ISL_437630	2020-04-01	Europe / Denmark	Human	Original			Nanopore MinION				B.1.42	GH	8
hCoV-19/Denmark/ALAB-SSI-1351/2020	EPI_ISL_437646	2020-04-02	Europe / Denmark	Human	Original			Nanopore MinION				B.1.42	GH	8
hCoV-19/Denmark/ALAB-SSI-1418/2020	EPI_ISL_437652	2020-03-24	Europe / Denmark	Human	Original			Nanopore MinION		[X] Long stretches of NNNs (5.06% of overall sequence).	alert	B.1.118	GH	8
hCoV-19/Denmark/ALAB-SSI-1427/2020	EPI_ISL_437654	2020-04-04	Europe / Denmark	Human	Original			Nanopore MinION				B.1	GH	8
hCoV-19/Denmark/ALAB-SSI-1498/2020	EPI_ISL_437656	2020-04-03	Europe / Denmark	Human	Original			Nanopore MinION				B.1	GH	8
hCoV-19/Denmark/ALAB-SSI-247/2020	EPI_ISL_437662	2020-03-10	Europe / Denmark	Human	Original			Nanopore MinION		[W] Insertion of 1 nucleotide(s) found at refpos 11078 (FRAMESHIFT). Insertion of 1 nucleotides when compared to the reference sequence.	warn	B.1	GH	8
hCoV-19/Denmark/ALAB-SSI-573/2020	EPI_ISL_437665	2020-03-27	Europe / Denmark	Human	Original			Nanopore MinION		[X] Long stretches of NNNs (6.44% of overall sequence).	alert	B.1.117	GH	8
hCoV-19/Scotland/CVR1416/2020	EPI_ISL_438801	2020-04-01	Europe / United Kingdom / Scotland	Human	Original			ILLUMINA		[W] Stretches of NNNs (1.15% of overall sequence).	warn	B.2.1	V	8
hCoV-19/Scotland/CVR1419/2020	EPI_ISL_438803	2020-04-01	Europe / United Kingdom / Scotland	Human	Original			ILLUMINA		Long stretches of NNNs (8.86% of overall sequence).	alert	B.1	G	8
hCoV-19/Scotland/CVR1421/2020	EPI_ISL_438804	2020-04-01	Europe / United Kingdom / Scotland	Human	Original			ILLUMINA		[W] Stretches of NNNs (3.64% of overall sequence).	warn	B.1	G	8
hCoV-19/Scotland/CVR1473/2020	EPI_ISL_438820	2020-04-02	Europe / United Kingdom / Scotland	Human	Original			ILLUMINA		Long stretches of NNNs (9.30% of overall sequence).	alert	B.1	GH	8
hCoV-19/Scotland/CVR1525/2020	EPI_ISL_438834	2020-04-03	Europe / United Kingdom / Scotland	Human	Original			ILLUMINA		[W] Stretches of NNNs (1.19% of overall sequence).	warn	B.2.1	V	8
hCoV-19/Scotland/CVR1706/2020	EPI_ISL_438847	2020-04-06	Europe / United Kingdom / Scotland	Human	Original			ILLUMINA		Long stretches of NNNs (7.47% of overall sequence).	alert	B.1.11	G	8
hCoV-19/Scotland/CVR1964/2020	EPI_ISL_438864	2020-04-08	Europe / United Kingdom / Scotland	Human	Original			ILLUMINA		[W] Stretches of NNNs (1.40% of overall sequence).	warn	B.1.1	GR	8
hCoV-19/Scotland/CVR2010/2020	EPI_ISL_438869	2020-04-09	Europe / United Kingdom / Scotland	Human	Original			ILLUMINA		[W] Stretches of NNNs (1.00% of overall sequence).	warn	B.1.93	G	8
hCoV-19/Scotland/CVR2347/2020	EPI_ISL_438890	2020-04-13	Europe / United Kingdom / Scotland	Human	Original			ILLUMINA				B.1.70	G	8
hCoV-19/Scotland/CVR2378/2020	EPI_ISL_438895	2020-04-13	Europe / United Kingdom / Scotland	Human	Original			OXFORD_NANOPORE				B.1.5	G	8
hCoV-19/Scotland/CVR2411/2020	EPI_ISL_438902	2020-04-14	Europe / United Kingdom / Scotland	Human	Original			ILLUMINA				B.1.93	G	8
hCoV-19/Scotland/CVR2450/2020	EPI_ISL_438910	2020-04-14	Europe / United Kingdom / Scotland	Human	Original			ILLUMINA				B.1.93	G	8
hCoV-19/Scotland/CVR2468/2020	EPI_ISL_438912	2020-04-14	Europe / United Kingdom / Scotland	Human	Original			ILLUMINA				B.1.1.1	GR	8
hCoV-19/Scotland/CVR2492/2020	EPI_ISL_438915	2020-04-15	Europe / United Kingdom / Scotland	Human	Original			ILLUMINA				B.1.1.1	GR	8
hCoV-19/Scotland/CVR2501/2020	EPI_ISL_438917	2020-04-14	Europe / United Kingdom / Scotland	Human	Original			OXFORD_NANOPORE				B.1.93	G	8
hCoV-19/Scotland/CVR2506/2020	EPI_ISL_438918	2020-04-13	Europe / United Kingdom / Scotland	Human	Original			ILLUMINA		[W] Stretches of NNNs (4.68% of overall sequence).	warn	B.1.93	G	8
hCoV-19/Scotland/CVR2521/2020	EPI_ISL_438923	2020-04-15	Europe / United Kingdom / Scotland	Human	Original			ILLUMINA				B.1.1	GR	8
hCoV-19/Scotland/CVR2531/2020	EPI_ISL_438924	2020-04-15	Europe / United Kingdom / Scotland	Human	Original			ILLUMINA		[W] Stretches of NNNs (1.25% of overall sequence).	warn	B.1.70	G	8
hCoV-19/Scotland/CVR2576/2020	EPI_ISL_438929	2020-04-16	Europe / United Kingdom / Scotland	Human	Original			ILLUMINA				B.1.93	G	8
hCoV-19/Scotland/CVR2738/2020	EPI_ISL_438937	2020-04-16	Europe / United Kingdom / Scotland	Human	Original			ILLUMINA				B.1.93	G	8
hCoV-19/Scotland/CVR2740/2020	EPI_ISL_438939	2020-04-18	Europe / United Kingdom / Scotland	Human	Original			ILLUMINA		[W] Stretches of NNNs (1.00% of overall sequence).	warn	B.1.93	G	8
hCoV-19/Scotland/CVR2746/2020	EPI_ISL_438944	2020-04-18	Europe / United Kingdom / Scotland	Human	Original			ILLUMINA				B.1.1	GR	8
hCoV-19/Scotland/CVR2749/2020	EPI_ISL_438973	2020-04-18	Europe / United Kingdom / Scotland	Human	Original			ILLUMINA				B.1.1	GR	8
hCoV-19/Scotland/CVR2751/2020	EPI_ISL_438975	2020-04-18	Europe / United Kingdom / Scotland	Human	Original			ILLUMINA				B.1.1.10	GR	8
hCoV-19/Scotland/CVR2764/2020	EPI_ISL_438977	2020-04-20	Europe / United Kingdom / Scotland	Human	Original			ILLUMINA				B.1.1.1	GR	8
hCoV-19/Scotland/CVR2770/2020	EPI_ISL_438978	2020-04-20	Europe / United Kingdom / Scotland	Human	Original			ILLUMINA				B.1.1	GR	8
hCoV-19/Scotland/CVR2921/2020	EPI_ISL_438998	2020-04-22	Europe / United Kingdom / Scotland	Human	Original			ILLUMINA		[I] Gap of 6 nucleotides when compared to the reference sequence.	info	A.5	S	8
hCoV-19/Scotland/CVR2937/2020	EPI_ISL_438999	2020-04-22	Europe / United Kingdom / Scotland	Human	Original			ILLUMINA				B.1.5	G	8
hCoV-19/England/CAMB-7D077/2020	EPI_ISL_442045	2020-04-05	Europe / United Kingdom / England	Human	Original			Illumina NovaSeq				B.1	G	8
hCoV-19/England/CAMB-7C7A0/2020	EPI_ISL_442048	2020-04-05	Europe / United Kingdom / England	Human	Original			Illumina NovaSeq				B.2.1	V	8
hCoV-19/England/CAMB-7D1DE/2020	EPI_ISL_442051	2020-04-06	Europe / United Kingdom / England	Human	Original			Illumina NovaSeq		Gap of 3 nucleotides when compared to the reference sequence.	info	B.1	GH	8
hCoV-19/England/CAMB-7B9C9/2020	EPI_ISL_442060	2020-04-04	Europe / United Kingdom / England	Human	Original			Illumina NovaSeq				B.2.4	V	8
hCoV-19/England/CAMB-7BD09/2020	EPI_ISL_442063	2020-04-04	Europe / United Kingdom / England	Human	Original			Illumina NovaSeq		Gap of 22 nucleotide(s) found at refpos 27265 (FRAMESHIFT). NS6 without BLAST coverage.	warn	B.1.105	G	8
hCoV-19/England/CAMB-7C9E6/2020	EPI_ISL_442074	2020-04-06	Europe / United Kingdom / England	Human	Original			Illumina NovaSeq				B.1.5.3	G	8
hCoV-19/England/CAMB-7C8CB/2020	EPI_ISL_442076	2020-04-05	Europe / United Kingdom / England	Human	Original			Illumina NovaSeq				A.2	S	8
hCoV-19/England/CAMB-7E03A/2020	EPI_ISL_442119	2020-04-06	Europe / United Kingdom / England	Human	Original			Illumina NovaSeq		Stretches of NNNs (2.26% of overall sequence).	warn	B.1.1.1	GR	8
hCoV-19/England/CAMB-7BF9A/2020	EPI_ISL_442127	2020-04-04	Europe / United Kingdom / England	Human	Original			Illumina NovaSeq		Stretches of NNNs (1.07% of overall sequence).	warn	B.1.1.7	GR	8
hCoV-19/England/CAMB-7DDE9/2020	EPI_ISL_442141	2020-04-06	Europe / United Kingdom / England	Human	Original			Illumina NovaSeq		[W] Stretches of NNNs (1.12% of overall sequence).	warn	B.1.1.1	GR	8
hCoV-19/England/CAMB-7CA2F/2020	EPI_ISL_442147	2020-04-05	Europe / United Kingdom / England	Human	Original			Illumina NovaSeq				B.1.1	GR	8
hCoV-19/England/CAMB-7BED9/2020	EPI_ISL_442154	2020-04-04	Europe / United Kingdom / England	Human	Original			Illumina NovaSeq				B.1	G	8
hCoV-19/England/CAMB-7BDDC/2020	EPI_ISL_442155	2020-04-04	Europe / United Kingdom / England	Human	Original			Illumina NovaSeq				B.1.1	GR	8
hCoV-19/England/CAMB-7BF5E/2020	EPI_ISL_442159	2020-04-04	Europe / United Kingdom / England	Human	Original			Illumina NovaSeq		[X] Long stretches of NNNs (5.76% of overall sequence).	alert	B.1.1	GR	8
hCoV-19/England/CAMB-7BDFA/2020	EPI_ISL_442163	2020-04-04	Europe / United Kingdom / England	Human	Original			Illumina NovaSeq				B.1.1	GR	8
hCoV-19/England/CAMB-7BB69/2020	EPI_ISL_442166	2020-04-04	Europe / United Kingdom / England	Human	Original			Illumina NovaSeq		Stretches of NNNs (1.93% of overall sequence).	warn	B.2	V	8
hCoV-19/England/CAMB-7CC38/2020	EPI_ISL_442171	2020-04-05	Europe / United Kingdom / England	Human	Original			Illumina NovaSeq				B.1.1	GR	8
hCoV-19/England/CAMB-7C764/2020	EPI_ISL_442173	2020-04-05	Europe / United Kingdom / England	Human	Original			Illumina NovaSeq		Stretches of NNNs (1.00% of overall sequence).	warn	B.1.105	G	8
hCoV-19/England/CAMB-7B8F9/2020	EPI_ISL_442174	2020-04-04	Europe / United Kingdom / England	Human	Original			Illumina NovaSeq		[I] Gap of 3 nucleotides when compared to the reference sequence.	info	B.1.104	G	8
hCoV-19/England/CAMB-7BDCD/2020	EPI_ISL_442181	2020-04-05	Europe / United Kingdom / England	Human	Original			Illumina NovaSeq		[W] Stretches of NNNs (4.12% of overall sequence).	warn	B.1	G	8
hCoV-19/England/CAMB-7CB95/2020	EPI_ISL_442188	2020-04-05	Europe / United Kingdom / England	Human	Original			Illumina NovaSeq				B.1.1	GR	8
hCoV-19/England/CAMB-7D02C/2020	EPI_ISL_442189	2020-04-06	Europe / United Kingdom / England	Human	Original			Illumina NovaSeq				B.1.11	G	8
hCoV-19/England/CAMB-7B6D1/2020	EPI_ISL_442210	2020-04-03	Europe / United Kingdom / England	Human	Original			Illumina NovaSeq				B.1.1	GR	8
hCoV-19/England/CAMB-7CB4A/2020	EPI_ISL_442213	2020-04-05	Europe / United Kingdom / England	Human	Original			Illumina NovaSeq				B.1	GH	8
hCoV-19/England/CAMB-7D7BE/2020	EPI_ISL_442216	2020-04-07	Europe / United Kingdom / England	Human	Original			Illumina NovaSeq				B.2.4	V	8
hCoV-19/England/CAMB-7B7CF/2020	EPI_ISL_442218	2020-04-03	Europe / United Kingdom / England	Human	Original			Illumina NovaSeq		[X] Long stretches of NNNs (5.65% of overall sequence).	alert	B.2.2	V	8
hCoV-19/England/CAMB-7CA7A/2020	EPI_ISL_442220	2020-04-05	Europe / United Kingdom / England	Human	Original			Illumina NovaSeq				B.2	V	8
hCoV-19/England/CAMB-7DBEF/2020	EPI_ISL_442221	2020-04-07	Europe / United Kingdom / England	Human	Original			Illumina NovaSeq				B.1.13	GH	8
hCoV-19/England/CAMB-7CF7B/2020	EPI_ISL_442224	2020-04-06	Europe / United Kingdom / England	Human	Original			Illumina NovaSeq				B.1.1	GR	8
hCoV-19/England/CAMB-7CEC9/2020	EPI_ISL_442230	2020-04-06	Europe / United Kingdom / England	Human	Original			Illumina NovaSeq				B.1.11	G	8
hCoV-19/England/CAMB-7D11A/2020	EPI_ISL_442234	2020-04-06	Europe / United Kingdom / England	Human	Original			Illumina NovaSeq				B.1	G	8
hCoV-19/England/CAMB-7C5B5/2020	EPI_ISL_442249	2020-04-04	Europe / United Kingdom / England	Human	Original			Illumina NovaSeq		[W] Stretches of NNNs (3.78% of overall sequence).	warn	B.1	G	8
hCoV-19/England/CAMB-7D39C/2020	EPI_ISL_442253	2020-04-04	Europe / United Kingdom / England	Human	Original			Illumina NovaSeq				B.1	GH	8
hCoV-19/England/CAMB-7CE50/2020	EPI_ISL_442254	2020-04-05	Europe / United Kingdom / England	Human	Original			Illumina NovaSeq				B.1.13	GH	8
hCoV-19/England/CAMB-7B6FF/2020	EPI_ISL_442259	2020-04-03	Europe / United Kingdom / England	Human	Original			Illumina NovaSeq				B.1.1	GR	8
hCoV-19/England/CAMB-7C60D/2020	EPI_ISL_442265	2020-04-05	Europe / United Kingdom / England	Human	Original			Illumina NovaSeq		Gap of 9 nucleotides when compared to the reference sequence.	info	B.1.1	GR	8
hCoV-19/England/CAMB-7BB2D/2020	EPI_ISL_442268	2020-04-03	Europe / United Kingdom / England	Human	Original			Illumina NovaSeq				B.1.13	GH	8
hCoV-19/England/CAMB-7BAA8/2020	EPI_ISL_442275	2020-04-04	Europe / United Kingdom / England	Human	Original			Illumina NovaSeq				B.2.1	V	8
hCoV-19/England/CAMB-83BD7/2020	EPI_ISL_443368	2020-04-16	Europe / United Kingdom / England	Human	Original	unknown	unknown	ILLUMINA NovaSeq	unknown	Stretches of NNNs (1.25% of overall sequence).	warn	B.1	G	8
hCoV-19/England/CAMB-839DD/2020	EPI_ISL_443369	2020-04-16	Europe / United Kingdom / England	Human	Original	unknown	unknown	ILLUMINA NovaSeq	unknown	Stretches of NNNs (1.42% of overall sequence).	warn	B.1.1	GR	8
hCoV-19/England/CAMB-83CE3/2020	EPI_ISL_443372	2020-04-16	Europe / United Kingdom / England	Human	Original	unknown	unknown	ILLUMINA NovaSeq	unknown			B.1.1	GR	8
hCoV-19/England/CAMB-83C10/2020	EPI_ISL_443375	2020-04-16	Europe / United Kingdom / England	Human	Original	unknown	unknown	ILLUMINA NovaSeq	unknown			B.1	G	8
hCoV-19/England/CAMB-83C3E/2020	EPI_ISL_443376	2020-04-16	Europe / United Kingdom / England	Human	Original	unknown	unknown	ILLUMINA NovaSeq	unknown	Stretches of NNNs (1.63% of overall sequence).	warn	B.1.1	GR	8
hCoV-19/England/CAMB-83973/2020	EPI_ISL_443379	2020-04-15	Europe / United Kingdom / England	Human	Original	unknown	unknown	ILLUMINA NovaSeq	unknown	Stretches of NNNs (1.33% of overall sequence).	warn	B.2.1	V	8
hCoV-19/England/CAMB-83A9E/2020	EPI_ISL_443380	2020-04-15	Europe / United Kingdom / England	Human	Original	unknown	unknown	ILLUMINA NovaSeq	unknown	Stretches of NNNs (1.18% of overall sequence).	warn	B.1.1	GR	8
hCoV-19/England/CAMB-832E1/2020	EPI_ISL_443390	2020-04-15	Europe / United Kingdom / England	Human	Original	unknown	unknown	ILLUMINA NovaSeq	unknown			B.1.1.1	GR	8
hCoV-19/England/CAMB-82622/2020	EPI_ISL_443392	2020-04-13	Europe / United Kingdom / England	Human	Original	unknown	unknown	ILLUMINA NovaSeq	unknown			B.1.1	GR	8
hCoV-19/England/CAMB-8320F/2020	EPI_ISL_443398	2020-04-14	Europe / United Kingdom / England	Human	Original	unknown	unknown	ILLUMINA NovaSeq	unknown			B.1.1	GR	8
hCoV-19/England/CAMB-8309C/2020	EPI_ISL_443401	2020-04-14	Europe / United Kingdom / England	Human	Original	unknown	unknown	ILLUMINA NovaSeq	unknown	Stretches of NNNs (1.82% of overall sequence). Gap of 3 nucleotides when compared to the reference sequence.	warn	B.1.1.7	GR	8
hCoV-19/England/CAMB-1AA580/2020	EPI_ISL_443405	2020-04-17	Europe / United Kingdom / England	Human	Original	unknown	unknown	ILLUMINA NovaSeq	unknown	Long stretches of NNNs (8.20% of overall sequence).	alert	B.1.1	GR	8
hCoV-19/England/CAMB-1AA395/2020	EPI_ISL_443411	2020-04-15	Europe / United Kingdom / England	Human	Original	unknown	unknown	ILLUMINA NovaSeq	unknown			B.1.1.1	GR	8
hCoV-19/England/CAMB-1AA438/2020	EPI_ISL_443413	2020-04-17	Europe / United Kingdom / England	Human	Original	unknown	unknown	ILLUMINA NovaSeq	unknown	[W] Stretches of NNNs (4.23% of overall sequence).	warn	B.1.1	GR	8
hCoV-19/England/CAMB-1AA3D1/2020	EPI_ISL_443421	2020-04-15	Europe / United Kingdom / England	Human	Original	unknown	unknown	ILLUMINA NovaSeq	unknown			B.1.1.1	GR	8
hCoV-19/England/CAMB-1AA386/2020	EPI_ISL_443423	2020-04-16	Europe / United Kingdom / England	Human	Original	unknown	unknown	ILLUMINA NovaSeq	unknown	Long stretches of NNNs (7.73% of overall sequence).	alert	B.1.5	G	8
hCoV-19/England/CAMB-82F72/2020	EPI_ISL_443425	2020-04-12	Europe / United Kingdom / England	Human	Original	unknown	unknown	ILLUMINA NovaSeq	unknown			B.1	GH	8
hCoV-19/England/CAMB-82552/2020	EPI_ISL_443426	2020-04-13	Europe / United Kingdom / England	Human	Original	unknown	unknown	ILLUMINA NovaSeq	unknown			B.1.104	G	8
hCoV-19/England/CAMB-82FFA/2020	EPI_ISL_443431	2020-04-14	Europe / United Kingdom / England	Human	Original	unknown	unknown	ILLUMINA NovaSeq	unknown	Stretches of NNNs (1.88% of overall sequence).	warn	B.1.1	GR	8
hCoV-19/England/CAMB-84444/2020	EPI_ISL_443434	2020-04-16	Europe / United Kingdom / England	Human	Original	unknown	unknown	ILLUMINA NovaSeq	unknown			B.1.104	G	8
hCoV-19/England/CAMB-826AA/2020	EPI_ISL_443443	2020-04-13	Europe / United Kingdom / England	Human	Original	unknown	unknown	ILLUMINA NovaSeq	unknown	Stretches of NNNs (1.67% of overall sequence).	warn	B.1.1	GR	8
hCoV-19/England/CAMB-83560/2020	EPI_ISL_443444	2020-04-14	Europe / United Kingdom / England	Human	Original	unknown	unknown	ILLUMINA NovaSeq	unknown			B.1.1	GR	8
hCoV-19/England/CAMB-8422C/2020	EPI_ISL_443454	2020-04-15	Europe / United Kingdom / England	Human	Original	unknown	unknown	ILLUMINA NovaSeq	unknown			B.1.1	GR	8
hCoV-19/England/CAMB-824EC/2020	EPI_ISL_443472	2020-04-13	Europe / United Kingdom / England	Human	Original	unknown	unknown	ILLUMINA NovaSeq	unknown			B.1.1	GR	8
hCoV-19/England/CAMB-842A4/2020	EPI_ISL_443476	2020-04-16	Europe / United Kingdom / England	Human	Original	unknown	unknown	ILLUMINA NovaSeq	unknown			B.1	GH	8
hCoV-19/England/CAMB-82D0F/2020	EPI_ISL_443483	2020-04-13	Europe / United Kingdom / England	Human	Original	unknown	unknown	ILLUMINA NovaSeq	unknown			B.1	GH	8
hCoV-19/England/CAMB-8322D/2020	EPI_ISL_443485	2020-04-14	Europe / United Kingdom / England	Human	Original	unknown	unknown	ILLUMINA NovaSeq	unknown	Stretches of NNNs (1.31% of overall sequence).	warn	B.1.1.1	GR	8
hCoV-19/England/CAMB-831B7/2020	EPI_ISL_443490	2020-04-14	Europe / United Kingdom / England	Human	Original	unknown	unknown	ILLUMINA NovaSeq	unknown			B.1.1	GR	8
hCoV-19/England/CAMB-82279/2020	EPI_ISL_443521	2020-04-12	Europe / United Kingdom / England	Human	Original	unknown	unknown	ILLUMINA NovaSeq	unknown	[W] Stretches of NNNs (4.20% of overall sequence).	warn	B.1	GH	8
hCoV-19/England/CAMB-822B5/2020	EPI_ISL_443540	2020-04-12	Europe / United Kingdom / England	Human	Original	unknown	unknown	ILLUMINA NovaSeq	unknown			B.1	GH	8
hCoV-19/England/CAMB-84550/2020	EPI_ISL_443544	2020-04-16	Europe / United Kingdom / England	Human	Original	unknown	unknown	ILLUMINA NovaSeq	unknown	[W] Stretches of NNNs (1.92% of overall sequence).	warn	A.2	S	8
hCoV-19/England/CAMB-83278/2020	EPI_ISL_443551	2020-04-14	Europe / United Kingdom / England	Human	Original	unknown	unknown	ILLUMINA NovaSeq	unknown	[W] Stretches of NNNs (2.75% of overall sequence).	warn	B.1.36	GH	8
hCoV-19/England/CAMB-833C0/2020	EPI_ISL_443557	2020-04-14	Europe / United Kingdom / England	Human	Original	unknown	unknown	ILLUMINA NovaSeq	unknown			B.1.104	G	8
hCoV-19/England/CAMB-825AD/2020	EPI_ISL_443558	2020-04-13	Europe / United Kingdom / England	Human	Original	unknown	unknown	ILLUMINA NovaSeq	unknown			B.1.35	G	8
hCoV-19/England/CAMB-837F1/2020	EPI_ISL_443573	2020-04-14	Europe / United Kingdom / England	Human	Original	unknown	unknown	ILLUMINA NovaSeq	unknown	[W] Stretches of NNNs (2.65% of overall sequence).	warn	B.1.1	GR	8
hCoV-19/England/CAMB-8318A/2020	EPI_ISL_443575	2020-04-14	Europe / United Kingdom / England	Human	Original	unknown	unknown	ILLUMINA NovaSeq	unknown			B.1.1.1	GR	8
hCoV-19/England/CAMB-82D87/2020	EPI_ISL_443578	2020-04-13	Europe / United Kingdom / England	Human	Original	unknown	unknown	ILLUMINA NovaSeq	unknown			B.1	G	8
hCoV-19/England/CAMB-824CE/2020	EPI_ISL_443590	2020-04-14	Europe / United Kingdom / England	Human	Original	unknown	unknown	ILLUMINA NovaSeq	unknown			B.1.93	G	8
hCoV-19/England/CAMB-837C4/2020	EPI_ISL_443594	2020-04-16	Europe / United Kingdom / England	Human	Original	unknown	unknown	ILLUMINA NovaSeq	unknown			B.1.1	GR	8
hCoV-19/Denmark/ALAB-SSI-1262/2020	EPI_ISL_444834	2020-03-09	Europe / Denmark	Human	Original			Nanopore MinION				B.1.1	GR	8
hCoV-19/Denmark/ALAB-SSI-1263/2020	EPI_ISL_444835	2020-03-09	Europe / Denmark	Human	Original			Nanopore MinION				B.1	G	8
hCoV-19/Denmark/ALAB-SSI-1292/2020	EPI_ISL_444848	2020-03-31	Europe / Denmark	Human	Original			Nanopore MinION				B.1	GH	8
hCoV-19/Denmark/ALAB-SSI-1382/2020	EPI_ISL_444850	2020-04-03	Europe / Denmark	Human	Original			Nanopore MinION				B.1.42	GH	8
hCoV-19/Denmark/ALAB-SSI-1386/2020	EPI_ISL_444852	2020-04-03	Europe / Denmark	Human	Original			Nanopore MinION				B.1.39	GH	8
hCoV-19/Denmark/ALAB-SSI-694/2020	EPI_ISL_444863	2020-03-27	Europe / Denmark	Human	Original			Nanopore MinION				B.1.42	GH	8
hCoV-19/Denmark/ALAB-SSI-711/2020	EPI_ISL_444869	2020-03-28	Europe / Denmark	Human	Original			Nanopore MinION				B.1.42	GH	8
hCoV-19/Denmark/ALAB-SSI-723/2020	EPI_ISL_444874	2020-03-28	Europe / Denmark	Human	Original			Nanopore MinION				B.1.42	GH	8
hCoV-19/Denmark/ALAB-SSI-725/2020	EPI_ISL_444876	2020-03-27	Europe / Denmark	Human	Original			Nanopore MinION		[X] Long stretches of NNNs (9.25% of overall sequence).	alert	B.1	GH	8
hCoV-19/Denmark/ALAB-SSI-731/2020	EPI_ISL_444880	2020-03-28	Europe / Denmark	Human	Original			Nanopore MinION				B.1	GH	8
hCoV-19/Denmark/ALAB-SSI-741/2020	EPI_ISL_444883	2020-03-27	Europe / Denmark	Human	Original			Nanopore MinION				B.1	GH	8
hCoV-19/Denmark/ALAB-SSI-744/2020	EPI_ISL_444886	2020-03-27	Europe / Denmark	Human	Original			Nanopore MinION		[X] Long stretches of NNNs (6.48% of overall sequence).	alert	B.1.1	GR	8
hCoV-19/Denmark/ALAB-SSI-761/2020	EPI_ISL_444892	2020-03-14	Europe / Denmark	Human	Original			Nanopore MinION				B.1.39	GH	8
hCoV-19/Denmark/ALAB-SSI-762/2020	EPI_ISL_444893	2020-03-09	Europe / Denmark	Human	Original			Nanopore MinION				B.1	GH	8
hCoV-19/Denmark/ALAB-SSI-774/2020	EPI_ISL_444899	2020-03-18	Europe / Denmark	Human	Original			Nanopore MinION				B.1.39	GH	8
hCoV-19/Austria/Graz-MUG15/2020	EPI_ISL_437301	2020-04-17	Europe / Austria / Styria	Human	Original	nose swab	primary patient sample	Ion Torrent				B.1	O	8
hCoV-19/Turkey/HSGM-515/2020	EPI_ISL_437308	2020-03-25	Europe / Turkey / Ankara	Human	Vero P1	Sputum		Oxford Nanopore GridION	Geneious Prime			B.1.1	GR	8
hCoV-19/Turkey/HSGM-1081/2020	EPI_ISL_437310	2020-03-27	Europe / Turkey / Ankara	Human	Vero P1	Sputum		Oxford Nanopore GridION	Geneious Prime			B.1	GH	8
hCoV-19/Turkey/HSGM-1452/2020	EPI_ISL_437330	2020-03-19	Europe / Turkey / Tokat	Human	Vero P1	Sputum	Health worker	Oxford Nanopore GridION	Geneious Prime			B.1	GH	8
hCoV-19/Germany/BY-MVP-0001/2020	EPI_ISL_437359	2020-03-14	Europe / Germany / Bavaria / Munich	Human	Original	Nasopharyngeal swab		Illumina Hiseq 1500	ARTIC V3 amplicons, Nextera XT library, bwa v0.7.17, iVar v1.2.2			B.2.1	V	8
hCoV-19/England/CAMB-81FA0/2020	EPI_ISL_438602	2020-04-20	Europe / United Kingdom / England	Human	Original			OXFORD_NANOPORE				B.1.36	GH	8
hCoV-19/England/CAMB-81FBF/2020	EPI_ISL_438603	2020-04-21	Europe / United Kingdom / England	Human	Original			OXFORD_NANOPORE		Stretches of NNNs (1.98% of overall sequence).	warn	B.1.1	GR	8
hCoV-19/England/CAMB-81FFB/2020	EPI_ISL_438607	2020-04-21	Europe / United Kingdom / England	Human	Original			OXFORD_NANOPORE		Stretches of NNNs (2.00% of overall sequence).	warn	B.1.1	GR	8
hCoV-19/England/CAMB-82042/2020	EPI_ISL_438612	2020-04-20	Europe / United Kingdom / England	Human	Original			OXFORD_NANOPORE		Long stretches of NNNs (5.47% of overall sequence).	alert	B.1.5	G	8
hCoV-19/England/CAMB-8218B/2020	EPI_ISL_438626	2020-04-20	Europe / United Kingdom / England	Human	Original			OXFORD_NANOPORE				B.2.4	V	8
hCoV-19/England/CAMB-828A4/2020	EPI_ISL_438636	2020-04-22	Europe / United Kingdom / England	Human	Original			OXFORD_NANOPORE		Stretches of NNNs (1.73% of overall sequence).	warn	B.1.1	GR	8
hCoV-19/England/CAMB-828C2/2020	EPI_ISL_438637	2020-04-22	Europe / United Kingdom / England	Human	Original			OXFORD_NANOPORE		Stretches of NNNs (3.71% of overall sequence). Gap of 37 nucleotides when compared to the reference sequence.	warn	B.1.1	GR	8
hCoV-19/England/CAMB-8290B/2020	EPI_ISL_438638	2020-04-22	Europe / United Kingdom / England	Human	Original			OXFORD_NANOPORE		Long stretches of NNNs (6.98% of overall sequence).	alert	B.1	GH	8
hCoV-19/England/CAMB-82947/2020	EPI_ISL_438640	2020-04-21	Europe / United Kingdom / England	Human	Original			OXFORD_NANOPORE		Stretches of NNNs (3.51% of overall sequence).	warn	B.1.1	GR	8
hCoV-19/England/CAMB-82A44/2020	EPI_ISL_438649	2020-04-23	Europe / United Kingdom / England	Human	Original			OXFORD_NANOPORE				B.1.1	GR	8
hCoV-19/England/CAMB-82BAB/2020	EPI_ISL_438666	2020-04-25	Europe / United Kingdom / England	Human	Original			OXFORD_NANOPORE				B.1.1.1	GR	8
hCoV-19/England/CAMB-82BC9/2020	EPI_ISL_438668	2020-04-24	Europe / United Kingdom / England	Human	Original			OXFORD_NANOPORE		Stretches of NNNs (1.93% of overall sequence).	warn	B.1.1	GR	8
hCoV-19/England/CAMB-82BD8/2020	EPI_ISL_438669	2020-04-24	Europe / United Kingdom / England	Human	Original			OXFORD_NANOPORE				B.1.66	GH	8
hCoV-19/England/CAMB-82C11/2020	EPI_ISL_438670	2020-04-24	Europe / United Kingdom / England	Human	Original			OXFORD_NANOPORE				B.1.1	GR	8
hCoV-19/England/CAMB-82C20/2020	EPI_ISL_438671	2020-04-23	Europe / United Kingdom / England	Human	Original			OXFORD_NANOPORE		Insertion of 1 nucleotides when compared to the reference sequence.	info	B.1.1	GR	8
hCoV-19/England/CAMB-82C7B/2020	EPI_ISL_438675	2020-04-24	Europe / United Kingdom / England	Human	Original			OXFORD_NANOPORE		Long stretches of NNNs (6.98% of overall sequence).	alert	B.2	V	8
hCoV-19/England/CAMB-82CC6/2020	EPI_ISL_438679	2020-04-22	Europe / United Kingdom / England	Human	Original			OXFORD_NANOPORE				A.2	S	8
hCoV-19/England/CAMB-83481/2020	EPI_ISL_438681	2020-04-25	Europe / United Kingdom / England	Human	Original			OXFORD_NANOPORE				B.1.1	GR	8
hCoV-19/England/CAMB-83D59/2020	EPI_ISL_438686	2020-04-23	Europe / United Kingdom / England	Human	Original			OXFORD_NANOPORE				B.1.1	GR	8
hCoV-19/England/CAMB-83DA4/2020	EPI_ISL_438691	2020-04-24	Europe / United Kingdom / England	Human	Original			OXFORD_NANOPORE		Gap of 6 nucleotides when compared to the reference sequence.	info	B	L	8
hCoV-19/England/CAMB-83E1A/2020	EPI_ISL_438697	2020-04-26	Europe / United Kingdom / England	Human	Original			OXFORD_NANOPORE				B.1.1	GR	8
hCoV-19/England/CAMB-83E56/2020	EPI_ISL_438701	2020-04-27	Europe / United Kingdom / England	Human	Original			OXFORD_NANOPORE				B.1.1	GR	8
hCoV-19/England/CAMB-83E74/2020	EPI_ISL_438702	2020-04-23	Europe / United Kingdom / England	Human	Original			OXFORD_NANOPORE				B.1.1	GR	8
hCoV-19/England/CAMB-83EDE/2020	EPI_ISL_438707	2020-04-25	Europe / United Kingdom / England	Human	Original			OXFORD_NANOPORE				B.1.1	GR	8
hCoV-19/England/CAMB-84031/2020	EPI_ISL_438726	2020-04-26	Europe / United Kingdom / England	Human	Original			OXFORD_NANOPORE				B.1.36	GH	8
hCoV-19/England/CAMB-8405F/2020	EPI_ISL_438728	2020-04-26	Europe / United Kingdom / England	Human	Original			OXFORD_NANOPORE		Stretches of NNNs (1.00% of overall sequence). Gap of 37 nucleotides when compared to the reference sequence.	warn	B.1.1	GR	8
hCoV-19/England/CAMB-8464E/2020	EPI_ISL_438744	2020-04-27	Europe / United Kingdom / England	Human	Original			OXFORD_NANOPORE				B.1.1	GR	8
hCoV-19/Scotland/CVR1003/2020	EPI_ISL_438749	2020-03-29	Europe / United Kingdom / Scotland	Human	Original			ILLUMINA				B.1.36	GH	8
hCoV-19/Scotland/CVR1005/2020	EPI_ISL_438750	2020-03-29	Europe / United Kingdom / Scotland	Human	Original			ILLUMINA		[W] Stretches of NNNs (1.11% of overall sequence).	warn	B.1.1.1	GR	8
hCoV-19/Scotland/CVR1019/2020	EPI_ISL_438753	2020-03-29	Europe / United Kingdom / Scotland	Human	Original			ILLUMINA		[W] Stretches of NNNs (1.39% of overall sequence).	warn	B.1.5	G	8
hCoV-19/Scotland/CVR1250/2020	EPI_ISL_438780	2020-03-31	Europe / United Kingdom / Scotland	Human	Original			ILLUMINA		[W] Stretches of NNNs (1.56% of overall sequence).	warn	B.1.5	G	8
hCoV-19/Scotland/CVR1323/2020	EPI_ISL_438789	2020-03-31	Europe / United Kingdom / Scotland	Human	Original			ILLUMINA		[W] Stretches of NNNs (4.97% of overall sequence).	warn	B.1.90	G	8
hCoV-19/Scotland/CVR1374/2020	EPI_ISL_438796	2020-04-01	Europe / United Kingdom / Scotland	Human	Original			ILLUMINA		Long stretches of NNNs (9.18% of overall sequence).	alert	B.1.1	GR	8
hCoV-19/England/CAMB-723C4/2020	EPI_ISL_439904	2020-03-24	Europe / United Kingdom / England	Human	Original			Illumina NovaSeq				B.2.1	V	8
hCoV-19/England/CAMB-72388/2020	EPI_ISL_439908	2020-03-23	Europe / United Kingdom / England	Human	Original			Illumina NovaSeq		Stretches of NNNs (1.80% of overall sequence).	warn	B.1	G	8
hCoV-19/England/CAMB-7236A/2020	EPI_ISL_439914	2020-03-23	Europe / United Kingdom / England	Human	Original			Illumina NovaSeq				B.1	GH	8
hCoV-19/England/CAMB-71EA6/2020	EPI_ISL_439917	2020-03-28	Europe / United Kingdom / England	Human	Original			Illumina NovaSeq				B.1	GH	8
hCoV-19/England/CAMB-72652/2020	EPI_ISL_439926	2020-03-24	Europe / United Kingdom / England	Human	Original			Illumina NovaSeq				B.2	V	8
hCoV-19/England/CAMB-71C15/2020	EPI_ISL_439927	2020-03-31	Europe / United Kingdom / England	Human	Original			Illumina NovaSeq				B.1	GH	8
hCoV-19/England/CAMB-72151/2020	EPI_ISL_439930	2020-03-28	Europe / United Kingdom / England	Human	Original			Illumina NovaSeq				B.1.1.1	GR	8
hCoV-19/England/CAMB-72063/2020	EPI_ISL_439942	2020-03-28	Europe / United Kingdom / England	Human	Original			Illumina NovaSeq		[W] Stretches of NNNs (4.47% of overall sequence).	warn	B.2.1	V	8
hCoV-19/England/CAMB-72D5D/2020	EPI_ISL_439958	2020-03-23	Europe / United Kingdom / England	Human	Original			Illumina NovaSeq				B.1.1.1	GR	8
hCoV-19/England/BRIS-12217D/2020	EPI_ISL_439967	2020-03-21	Europe / United Kingdom / England	Human	Original			Illumina NovaSeq				B.2.2	V	8
hCoV-19/England/BRIS-1222F2/2020	EPI_ISL_439971	2020-03-23	Europe / United Kingdom / England	Human	Original			Illumina NovaSeq				B.1	G	8
hCoV-19/England/BRIS-121E0E/2020	EPI_ISL_439972	2020-03-20	Europe / United Kingdom / England	Human	Original			Illumina NovaSeq				B.1.13	GH	8
hCoV-19/England/BRIS-121FCF/2020	EPI_ISL_439983	2020-03-19	Europe / United Kingdom / England	Human	Original			Illumina NovaSeq				B.1.1.1	GR	8
hCoV-19/England/BRIS-121EC2/2020	EPI_ISL_439986	2020-03-19	Europe / United Kingdom / England	Human	Original			Illumina NovaSeq				B.1.13	GH	8
hCoV-19/England/BRIS-121F74/2020	EPI_ISL_439998	2020-03-31	Europe / United Kingdom / England	Human	Original			Illumina NovaSeq				B.1.1.1	GR	8
hCoV-19/England/LIVE-9BB90/2020	EPI_ISL_440900	2020-04-23	Europe / United Kingdom / England	Human	Original			OXFORD_NANOPORE				B.1	G	8
hCoV-19/England/LIVE-9BBFA/2020	EPI_ISL_440903	2020-04-21	Europe / United Kingdom / England	Human	Original			OXFORD_NANOPORE				B.1	G	8
hCoV-19/England/LIVE-9BC7F/2020	EPI_ISL_440907	2020-04-20	Europe / United Kingdom / England	Human	Original			OXFORD_NANOPORE		Long stretches of NNNs (7.64% of overall sequence).	alert	B.1	G	8
hCoV-19/England/LIVE-9BCE8/2020	EPI_ISL_440909	2020-04-20	Europe / United Kingdom / England	Human	Original			OXFORD_NANOPORE		Long stretches of NNNs (8.10% of overall sequence).	alert	B.2.1	O	8
hCoV-19/England/LIVE-9BD30/2020	EPI_ISL_440911	2020-04-20	Europe / United Kingdom / England	Human	Original			OXFORD_NANOPORE		Stretches of NNNs (2.79% of overall sequence).	warn	B.1.86	G	8
hCoV-19/England/LIVE-9BDA9/2020	EPI_ISL_440917	2020-04-20	Europe / United Kingdom / England	Human	Original			OXFORD_NANOPORE				B.1.75	G	8
hCoV-19/England/LIVE-9CACF/2020	EPI_ISL_440934	2020-04-23	Europe / United Kingdom / England	Human	Original			OXFORD_NANOPORE		Stretches of NNNs (1.00% of overall sequence).	warn	B.1.86	G	8
hCoV-19/England/LIVE-9CCD8/2020	EPI_ISL_440941	2020-04-26	Europe / United Kingdom / England	Human	Original			OXFORD_NANOPORE		Stretches of NNNs (1.00% of overall sequence).	warn	B.1.1	GR	8
hCoV-19/England/LIVE-9CE87/2020	EPI_ISL_440949	2020-04-26	Europe / United Kingdom / England	Human	Original			OXFORD_NANOPORE				A.5	S	8
hCoV-19/England/LIVE-9CE96/2020	EPI_ISL_440950	2020-04-27	Europe / United Kingdom / England	Human	Original			OXFORD_NANOPORE		Stretches of NNNs (1.18% of overall sequence).	warn	B.1.86	G	8
hCoV-19/England/LOND-D3640/2020	EPI_ISL_440968	2020-04-02	Europe / United Kingdom / England	Human	Original			OXFORD_NANOPORE				B.1.11	G	8
hCoV-19/England/LOND-D376B/2020	EPI_ISL_440982	2020-03-31	Europe / United Kingdom / England	Human	Original			OXFORD_NANOPORE		Long stretches of NNNs (5.83% of overall sequence). NSP7 without BLAST coverage. NSP6 without BLAST coverage.	alert	B.1.1	GR	8
hCoV-19/England/LOND-D3877/2020	EPI_ISL_440998	2020-04-02	Europe / United Kingdom / England	Human	Original			OXFORD_NANOPORE				B.2.1	V	8
hCoV-19/England/CAMB-7A48D/2020	EPI_ISL_441253	2020-04-02	Europe / United Kingdom / England	Human	Original			Illumina NovaSeq				B.1.1	GR	8
hCoV-19/England/CAMB-79E80/2020	EPI_ISL_441258	2020-04-02	Europe / United Kingdom / England	Human	Original			Illumina NovaSeq		Stretches of NNNs (4.58% of overall sequence).	warn	B.1.36	GH	8
hCoV-19/England/CAMB-79F6F/2020	EPI_ISL_441268	2020-04-02	Europe / United Kingdom / England	Human	Original			Illumina NovaSeq				B.1	G	8
hCoV-19/England/CAMB-7A4BA/2020	EPI_ISL_441275	2020-04-02	Europe / United Kingdom / England	Human	Original			Illumina NovaSeq		Stretches of NNNs (1.07% of overall sequence).	warn	A.2	S	8
hCoV-19/England/CAMB-7B598/2020	EPI_ISL_441287	2020-04-04	Europe / United Kingdom / England	Human	Original			Illumina NovaSeq		[W] Stretches of NNNs (1.40% of overall sequence).	warn	B.1.1	GR	8
hCoV-19/England/CAMB-7A14A/2020	EPI_ISL_441289	2020-04-02	Europe / United Kingdom / England	Human	Original			Illumina NovaSeq				B.1.1	GR	8
hCoV-19/England/CAMB-7A7DF/2020	EPI_ISL_441294	2020-04-02	Europe / United Kingdom / England	Human	Original			Illumina NovaSeq				B.1.22	GH	8
hCoV-19/England/CAMB-79E08/2020	EPI_ISL_441297	2020-04-02	Europe / United Kingdom / England	Human	Original			Illumina NovaSeq				B.1.1	GR	8
hCoV-19/England/SHEF-C769A/2020	EPI_ISL_442010	2020-04-15	Europe / United Kingdom / England	Human	Original			OXFORD_NANOPORE		[W] Stretches of NNNs (4.75% of overall sequence).	warn	B.1.1.1	GR	8
hCoV-19/England/SHEF-C79EC/2020	EPI_ISL_442014	2020-04-09	Europe / United Kingdom / England	Human	Original			OXFORD_NANOPORE		[W] Stretches of NNNs (1.30% of overall sequence).	warn	B.1.5	G	8
hCoV-19/England/SHEF-C82FF/2020	EPI_ISL_442025	2020-04-11	Europe / United Kingdom / England	Human	Original			OXFORD_NANOPORE		[W] Stretches of NNNs (3.00% of overall sequence).	warn	B.1.1	GR	8
hCoV-19/England/SHEF-C8C5B/2020	EPI_ISL_442035	2020-04-11	Europe / United Kingdom / England	Human	Original			OXFORD_NANOPORE		[W] Stretches of NNNs (2.27% of overall sequence).	warn	B.1.1	GR	8
hCoV-19/England/CAMB-8074F/2020	EPI_ISL_442556	2020-04-10	Europe / United Kingdom / England	Human	Original			Illumina NovaSeq				B.1.1	GR	8
hCoV-19/England/CAMB-81A45/2020	EPI_ISL_442571	2020-04-10	Europe / United Kingdom / England	Human	Original			Illumina NovaSeq		[W] Stretches of NNNs (3.50% of overall sequence).	warn	B.1	G	8
hCoV-19/England/CAMB-7E8D8/2020	EPI_ISL_442574	2020-04-07	Europe / United Kingdom / England	Human	Original			Illumina NovaSeq		[I] Gap of 9 nucleotides when compared to the reference sequence.	info	B.1.1	GR	8
hCoV-19/England/CAMB-81C5E/2020	EPI_ISL_442579	2020-04-11	Europe / United Kingdom / England	Human	Original			Illumina NovaSeq		Stretches of NNNs (2.81% of overall sequence).	warn	B.1.1	GR	8
hCoV-19/England/CAMB-80703/2020	EPI_ISL_442589	2020-04-10	Europe / United Kingdom / England	Human	Original			Illumina NovaSeq				B.1.1	GR	8
hCoV-19/England/CAMB-81DA6/2020	EPI_ISL_442590	2020-04-13	Europe / United Kingdom / England	Human	Original			Illumina NovaSeq		[W] Stretches of NNNs (1.00% of overall sequence).	warn	B.1	G	8
hCoV-19/England/CAMB-7EA2D/2020	EPI_ISL_442599	2020-04-07	Europe / United Kingdom / England	Human	Original			Illumina NovaSeq				B.2.1	V	8
hCoV-19/France/IDF4791/2020	EPI_ISL_443258	2020-04-02	Europe / France / Ile de France / Paris	Human	Original	Naso-pharyngeal swab		Illumina NextSeq 500	CLC Genomics Suite			B.1	GH	8
hCoV-19/France/BFC5011/2020	EPI_ISL_443261	2020-04-03	Europe / France / Bourgogne / Dijon	Human	Original	Naso-pharyngeal swab		Illumina NextSeq 500	CLC Genomics Suite			B.1	G	8
hCoV-19/France/BFC5017/2020	EPI_ISL_443263	2020-04-02	Europe / France / Bourgogne / Dijon	Human	Original	Naso-pharyngeal swab		Illumina NextSeq 500	CLC Genomics Suite			B.1	GH	8
hCoV-19/France/BFC5019/2020	EPI_ISL_443264	2020-04-02	Europe / France / Bourgogne / Dijon	Human	Original	Naso-pharyngeal swab		Illumina NextSeq 500	CLC Genomics Suite			B.1	GH	8
hCoV-19/France/B5310/2020	EPI_ISL_443265	2020-04-03	Europe / France / Bretagne / Brest	Human	Original	Naso-pharyngeal swab		Illumina NextSeq 500	CLC Genomics Suite			B.1	G	8
hCoV-19/France/B5374/2020	EPI_ISL_443274	2020-03-25	Europe / France / Bretagne / Brest	Human	Original	Naso-pharyngeal swab		Illumina NextSeq 500	CLC Genomics Suite			B.1.1	GR	8
hCoV-19/France/IDF5650/2020	EPI_ISL_443284	2020-04-02	Europe / France / Hauts de France / Pontoise	Human	Original	unknown		Illumina NextSeq 500	CLC Genomics Suite			B.1	GH	8
hCoV-19/France/IDF5666/2020	EPI_ISL_443288	2020-04-03	Europe / France / Hauts de France / Pontoise	Human	Original	unknown		Illumina NextSeq 500	CLC Genomics Suite	Gap of 1 nucleotides when compared to the reference sequence.	info	B.1	G	8
hCoV-19/France/B5681/2020	EPI_ISL_443290	2020-03-31	Europe / France / Bretagne / Rennes	Human	Original	Naso-pharyngeal swab		Illumina NextSeq 500	CLC Genomics Suite			B.1	GH	8
hCoV-19/France/B5685/2020	EPI_ISL_443291	2020-04-02	Europe / France / Bretagne / Rennes	Human	Original	Naso-pharyngeal swab		Illumina NextSeq 500	CLC Genomics Suite			B.1	G	8
hCoV-19/France/B5687/2020	EPI_ISL_443292	2020-04-03	Europe / France / Bretagne / Rennes	Human	Original	Naso-pharyngeal swab		Illumina NextSeq 500	CLC Genomics Suite			B.1	GH	8
hCoV-19/France/B5689/2020	EPI_ISL_443294	2020-04-06	Europe / France / Bretagne / Rennes	Human	Original	Naso-pharyngeal swab		Illumina NextSeq 500	CLC Genomics Suite			B.1	G	8
hCoV-19/France/IDF5847/2020	EPI_ISL_443295	2020-03-19	Europe / France / Ile de France / Paris	Human	Original	unknown		Illumina NextSeq 500	CLC Genomics Suite			B.1	GH	8
hCoV-19/France/IDF5851/2020	EPI_ISL_443298	2020-03-25	Europe / France / Ile de France / Paris	Human	Original	unknown		Illumina NextSeq 501	CLC Genomics Suite			B.1	GH	8
hCoV-19/France/IDF3081/2020	EPI_ISL_443300	2020-03-17	Europe / France / Ile de France / Pecq	Human	Original	Naso-pharyngeal swab		Illumina NextSeq 501	CLC Genomics Suite			B.1	GH	8
hCoV-19/France/IDF3368/2020	EPI_ISL_443302	2020-03-23	Europe / France / Ile de France / Cergy	Human	Original	Naso-pharyngeal swab		Illumina NextSeq 501	CLC Genomics Suite			B.1	GH	8
hCoV-19/France/IDF5577/2020	EPI_ISL_443303	2020-04-09	Europe / France / Ile de France / Asnieres sur Seine	Human	Original	Naso-pharyngeal swab		Illumina NextSeq 501	CLC Genomics Suite			B.1	GH	8
hCoV-19/France/IDF5778/2020	EPI_ISL_443304	2020-04-01	Europe / France / Ile de France / Colombes	Human	Original	Naso-pharyngeal swab		Illumina NextSeq 501	CLC Genomics Suite	Stretches of NNNs (1.13% of overall sequence). Gap of 6 nucleotides when compared to the reference sequence.	warn	B.1	GH	8
hCoV-19/France/IDF5986/2020	EPI_ISL_443305	2020-04-13	Europe / France / Ile de France / Longjumeau	Human	Original	Naso-pharyngeal swab		Illumina NextSeq 501	CLC Genomics Suite			B.1	G	8
hCoV-19/France/HF3669/2020	EPI_ISL_443309	2020-03-25	Europe / France / Hauts de France / Compiegne	Human	Original	Naso-pharyngeal swab		Illumina NextSeq 501	CLC Genomics Suite			B.1	GH	8
hCoV-19/France/IDF4423/2020	EPI_ISL_443311	2020-03-23	Europe / France / Ile de France / Montigny le Bretonneux	Human	Original	Naso-pharyngeal swab		Illumina NextSeq 501	CLC Genomics Suite	Gap of 9 nucleotides when compared to the reference sequence.	info	B.1	GH	8
hCoV-19/France/IDF6073/2020	EPI_ISL_443314	2020-04-14	Europe / France / Ile de France / Longjumeau	Human	Original	Naso-pharyngeal swab		Illumina NextSeq 501	CLC Genomics Suite			B.1	GH	8
hCoV-19/France/HF6466/2020	EPI_ISL_443315	2020-04-02	Europe / France / Hauts de France / Nogent l'Artaud	Human	Original	Naso-pharyngeal swab		Illumina NextSeq 501	CLC Genomics Suite			B.1	GH	8
hCoV-19/France/HF3668/2020	EPI_ISL_443316	2020-03-25	Europe / France / Hauts de France / Compiegne	Human	Original	unknown		Illumina NextSeq 501	CLC Genomics Suite			B.1	GH	8
hCoV-19/England/CAMB-82F54/2020	EPI_ISL_443320	2020-04-12	Europe / United Kingdom / England	Human	Original	unknown	unknown	ILLUMINA NovaSeq	unknown	Stretches of NNNs (1.44% of overall sequence).	warn	B.1.1	GR	8
hCoV-19/England/CAMB-83C01/2020	EPI_ISL_443326	2020-04-15	Europe / United Kingdom / England	Human	Original	unknown	unknown	ILLUMINA NovaSeq	unknown	Long stretches of NNNs (6.87% of overall sequence). Gap of 2 nucleotide(s) found at refpos 19181 (FRAMESHIFT). NSP14 without BLAST coverage.	alert	B.2.1	V	8
hCoV-19/England/CAMB-82E84/2020	EPI_ISL_443327	2020-04-14	Europe / United Kingdom / England	Human	Original	unknown	unknown	ILLUMINA NovaSeq	unknown	Stretches of NNNs (1.66% of overall sequence).	warn	B.1.1.13	GR	8
hCoV-19/England/CAMB-83B22/2020	EPI_ISL_443332	2020-04-15	Europe / United Kingdom / England	Human	Original	unknown	unknown	ILLUMINA NovaSeq	unknown			B.1	GH	8
hCoV-19/England/CAMB-82F36/2020	EPI_ISL_443333	2020-04-12	Europe / United Kingdom / England	Human	Original	unknown	unknown	ILLUMINA NovaSeq	unknown	Stretches of NNNs (1.12% of overall sequence).	warn	B.1.1	GR	8
hCoV-19/England/CAMB-839FB/2020	EPI_ISL_443334	2020-04-16	Europe / United Kingdom / England	Human	Original	unknown	unknown	ILLUMINA NovaSeq	unknown	Stretches of NNNs (1.43% of overall sequence).	warn	B.1.13	GH	8
hCoV-19/England/CAMB-82FCD/2020	EPI_ISL_443341	2020-04-13	Europe / United Kingdom / England	Human	Original	unknown	unknown	ILLUMINA NovaSeq	unknown	Stretches of NNNs (1.44% of overall sequence).	warn	B.1.1	GR	8
hCoV-19/England/CAMB-83ACB/2020	EPI_ISL_443347	2020-04-15	Europe / United Kingdom / England	Human	Original	unknown	unknown	ILLUMINA NovaSeq	unknown	Stretches of NNNs (2.60% of overall sequence).	warn	B.1.1	GR	8
hCoV-19/England/CAMB-83BF5/2020	EPI_ISL_443360	2020-04-16	Europe / United Kingdom / England	Human	Original	unknown	unknown	ILLUMINA NovaSeq	unknown			B.1.1	GR	8
hCoV-19/England/CAMB-83A70/2020	EPI_ISL_443361	2020-04-15	Europe / United Kingdom / England	Human	Original	unknown	unknown	ILLUMINA NovaSeq	unknown	[W] Stretches of NNNs (1.09% of overall sequence).	warn	B.1	G	8
hCoV-19/England/BRIS-125BB8/2020	EPI_ISL_443806	2020-03-29	Europe / United Kingdom / England	Human	Original	unknown	unknown	ILLUMINA NovaSeq	unknown	Stretches of NNNs (2.66% of overall sequence).	warn	B.1.5	G	8
hCoV-19/England/BRIS-125D67/2020	EPI_ISL_443807	2020-03-29	Europe / United Kingdom / England	Human	Original	unknown	unknown	ILLUMINA NovaSeq	unknown			B.1.1	GR	8
hCoV-19/England/BRIS-12558D/2020	EPI_ISL_443828	2020-03-28	Europe / United Kingdom / England	Human	Original	unknown	unknown	ILLUMINA NovaSeq	unknown			B.1.1.1	GR	8
hCoV-19/England/BRIS-124F44/2020	EPI_ISL_443832	2020-03-26	Europe / United Kingdom / England	Human	Original	unknown	unknown	ILLUMINA NovaSeq	unknown			B.1.1.1	GR	8
hCoV-19/England/BRIS-1247D3/2020	EPI_ISL_443833	2020-03-25	Europe / United Kingdom / England	Human	Original	unknown	unknown	ILLUMINA NovaSeq	unknown			B.2.1	V	8
hCoV-19/England/BRIS-125C6A/2020	EPI_ISL_443886	2020-03-30	Europe / United Kingdom / England	Human	Original	unknown	unknown	ILLUMINA NovaSeq	unknown	Long stretches of NNNs (5.30% of overall sequence).	alert	B.1.72	G	8
hCoV-19/England/BRIS-124D0E/2020	EPI_ISL_443897	2020-03-26	Europe / United Kingdom / England	Human	Original	unknown	unknown	ILLUMINA NovaSeq	unknown			B.1.1	GR	8
hCoV-19/Wales/PHWC-2B9C8/2020	EPI_ISL_445789	2020-03-28	Europe / United Kingdom / Wales	Human	Original	Dry swab		Illumina	Mapping consensus	Long stretches of NNNs (6.41% of overall sequence). NSP11 without BLAST coverage.	alert	B.1.1	GR	8
hCoV-19/Wales/PHWC-2BB0E/2020	EPI_ISL_445808	2020-03-27	Europe / United Kingdom / Wales	Human	Original	Dry swab		Illumina	Mapping consensus	Long stretches of NNNs (5.70% of overall sequence). NSP11 without BLAST coverage.	alert	B.1.1	GR	8
hCoV-19/Wales/PHWC-2BB4A/2020	EPI_ISL_445812	2020-03-29	Europe / United Kingdom / Wales	Human	Original	Dry swab		Illumina	Mapping consensus	Stretches of NNNs (4.98% of overall sequence). NSP11 without BLAST coverage.	warn	B.1.1.2	GR	8
hCoV-19/Wales/PHWC-2BB59/2020	EPI_ISL_445813	2020-03-29	Europe / United Kingdom / Wales	Human	Original	Dry swab		Illumina	Mapping consensus	Long stretches of NNNs (5.44% of overall sequence). NSP11 without BLAST coverage.	alert	B.1.1.2	GR	8
hCoV-19/Wales/PHWC-2BBB3/2020	EPI_ISL_445817	2020-03-29	Europe / United Kingdom / Wales	Human	Original	Dry swab		Illumina	Mapping consensus	[X] Long stretches of NNNs (6.49% of overall sequence).	alert	B.1	G	8
hCoV-19/Wales/PHWC-2BD80/2020	EPI_ISL_445844	2020-04-09	Europe / United Kingdom / Wales	Human	Original	Dry swab		Illumina	Mapping consensus	Long stretches of NNNs (11.45% of overall sequence). Insertion of 1 nucleotide(s) found at refpos 15965 (FRAMESHIFT). NSP11 without BLAST coverage.	alert	B.1.1	GR	8
hCoV-19/Wales/PHWC-2BE32/2020	EPI_ISL_445855	2020-04-09	Europe / United Kingdom / Wales	Human	Original	Dry swab		Illumina	Mapping consensus	Stretches of NNNs (3.23% of overall sequence). NSP11 without BLAST coverage.	warn	B.1	GH	8
hCoV-19/Wales/PHWC-2BE7E/2020	EPI_ISL_445859	2020-04-10	Europe / United Kingdom / Wales	Human	Original	Dry swab		Illumina	Mapping consensus	Stretches of NNNs (2.34% of overall sequence). Gap of 25 nucleotide(s) found at refpos 27266 (FRAMESHIFT). NS6 without BLAST coverage.	warn	B.1.5	G	8
hCoV-19/Wales/PHWC-2BEBA/2020	EPI_ISL_445863	2020-04-10	Europe / United Kingdom / Wales	Human	Original	Dry swab		Illumina	Mapping consensus			B.1.1.30	GR	8
hCoV-19/Wales/PHWC-2C648/2020	EPI_ISL_445888	2020-03-31	Europe / United Kingdom / Wales	Human	Original	Dry swab		Illumina	Mapping consensus	Long stretches of NNNs (6.25% of overall sequence). NSP11 without BLAST coverage.	alert	B.2.1	V	8
hCoV-19/Wales/PHWC-2C727/2020	EPI_ISL_445902	2020-03-31	Europe / United Kingdom / Wales	Human	Original	Dry swab		Illumina	Mapping consensus	Stretches of NNNs (2.24% of overall sequence). NSP11 without BLAST coverage.	warn	B.1.1.2	GR	8
hCoV-19/Wales/PHWC-2C754/2020	EPI_ISL_445905	2020-03-31	Europe / United Kingdom / Wales	Human	Original	Dry swab		Illumina	Mapping consensus	Stretches of NNNs (1.01% of overall sequence).	warn	B.1.1	GR	8
hCoV-19/Wales/PHWC-2C763/2020	EPI_ISL_445906	2020-03-31	Europe / United Kingdom / Wales	Human	Original	Dry swab		Illumina	Mapping consensus	Long stretches of NNNs (5.05% of overall sequence). NSP11 without BLAST coverage.	alert	B.1.1	GR	8
hCoV-19/Wales/PHWC-2C7BE/2020	EPI_ISL_445910	2020-03-31	Europe / United Kingdom / Wales	Human	Original	Dry swab		Illumina	Mapping consensus			B.1.1.2	GR	8
hCoV-19/Wales/PHWC-2C88E/2020	EPI_ISL_445920	2020-04-01	Europe / United Kingdom / Wales	Human	Original	Dry swab		Illumina	Mapping consensus	Stretches of NNNs (4.88% of overall sequence). NSP11 without BLAST coverage.	warn	B.2.1	V	8
hCoV-19/Wales/PHWC-2C921/2020	EPI_ISL_445924	2020-04-01	Europe / United Kingdom / Wales	Human	Original	Dry swab		Illumina	Mapping consensus	Stretches of NNNs (1.01% of overall sequence).	warn	B.1.1.2	GR	8
hCoV-19/Wales/PHWC-2CA4C/2020	EPI_ISL_445938	2020-03-31	Europe / United Kingdom / Wales	Human	Original	Dry swab		Illumina	Mapping consensus			B.3	O	8
hCoV-19/Wales/PHWC-2D243/2020	EPI_ISL_445960	2020-04-02	Europe / United Kingdom / Wales	Human	Original	Dry swab		Illumina	Mapping consensus	Stretches of NNNs (2.57% of overall sequence).	warn	B.1.1	GR	8
hCoV-19/Wales/PHWC-2D2BC/2020	EPI_ISL_445966	2020-04-04	Europe / United Kingdom / Wales	Human	Original	Dry swab		Illumina	Mapping consensus	Long stretches of NNNs (6.60% of overall sequence). NSP11 without BLAST coverage.	alert	B.1	G	8
hCoV-19/Wales/PHWC-2D2F8/2020	EPI_ISL_445969	2020-04-04	Europe / United Kingdom / Wales	Human	Original	Dry swab		Illumina	Mapping consensus	Stretches of NNNs (4.65% of overall sequence).	warn	B.1.1	GR	8
hCoV-19/Wales/PHWC-2E2AC/2020	EPI_ISL_446081	2020-04-16	Europe / United Kingdom / Wales	Human	Original	Dry swab		Illumina	Mapping consensus	Stretches of NNNs (1.01% of overall sequence).	warn	B.1.5.9	G	8
hCoV-19/Wales/PHWC-2E2BB/2020	EPI_ISL_446082	2020-04-16	Europe / United Kingdom / Wales	Human	Original	Dry swab		Illumina	Mapping consensus	Stretches of NNNs (2.46% of overall sequence).	warn	B.1.13	GH	8
hCoV-19/Hungary/SRC-00419/2020	EPI_ISL_435410	2020-03-26	Europe / Hungary / Baranya	Human	Original	Oro-pharyngeal swab		Nanopore MinION, Sanger	Artic network protocol			B.1	GH	8
hCoV-19/Hungary/SRC-00836/2020	EPI_ISL_435415	2020-03-30	Europe / Hungary / Baranya	Human	Original	Oro-pharyngeal swab		Nanopore MinION, Sanger	Artic network protocol			B.1	GH	8
hCoV-19/Hungary/SRC-00620/2020	EPI_ISL_435416	2020-03-27	Europe / Hungary / Baranya	Human	Original	Oro-pharyngeal swab		Nanopore MinION, Sanger	Artic network protocol			B.3	L	8
hCoV-19/Russia/Moscow-GCBL1/2020	EPI_ISL_436715	2020-04-14	Europe / Russia / Moscow	Human	Original	Oro-pharyngeal swab		Illumina Miseq	SPAdes			B.1.1	GR	8
hCoV-19/Russia/Moscow-GCBL2/2020	EPI_ISL_436716	2020-04-14	Europe / Russia / Moscow	Human	Original	Oro-pharyngeal swab		Illumina HiSeq	SPAdes			B.1.1	GR	8
hCoV-19/Italy/ABR-IZSGC-TE5827/2020	EPI_ISL_436724	2020-03-21	Europe / Italy / Abruzzo	Human	Original			SISPA+ARBOR+Illumina MiniSeq	unknown			B.1.1	GR	8
hCoV-19/Italy/ABR-IZSGC-TE26540/2020	EPI_ISL_436728	2020-04-27	Europe / Italy / Abruzzo	Human	Original			ARTIC + Illumina MiniSeq	unknown	Stretches of NNNs (2.21% of overall sequence).	warn	B.1	G	8
hCoV-19/Italy/ABR-IZSGC-TE26643/2020	EPI_ISL_436729	2020-04-27	Europe / Italy / Abruzzo	Human	Original			ARTIC + Illumina MiniSeq	unknown			B.1.1	GR	8
hCoV-19/Italy/ABR-IZSGC-TE26425/2020	EPI_ISL_436732	2020-04-27	Europe / Italy / Abruzzo	Human	Original			ARTIC + Illumina MiniSeq	unknown			B.1	G	8
hCoV-19/Austria/CeMM0058/2020	EPI_ISL_437938	2020-04-03	Europe / Austria / Innsbruck	Human	Original	Oropharyngeal swab		Illumina NovaSeq	bwa			B.1	GH	8
hCoV-19/Austria/CeMM0076/2020	EPI_ISL_437944	2020-03-17	Europe / Austria / Aldrans	Human	Original	Oropharyngeal swab		Illumina NovaSeq	bwa			B.1	GH	8
hCoV-19/Austria/CeMM0094/2020	EPI_ISL_437955	2020-03-23	Europe / Austria / Innsbruck	Human	Original	Oropharyngeal swab		Illumina NovaSeq	bwa			B.1	GH	8
hCoV-19/Austria/CeMM0103/2020	EPI_ISL_437964	2020-03-19	Europe / Austria / Innsbruck	Human	Original	Oropharyngeal swab		Illumina NovaSeq	bwa			B.1.1	GR	8
hCoV-19/Austria/CeMM0125/2020	EPI_ISL_437981	2020-03-11	Europe / Austria / Ischgl	Human	Original	Oropharyngeal swab		Illumina NovaSeq	bwa			B.1	GH	8
hCoV-19/Austria/CeMM0134/2020	EPI_ISL_437987	2020-03-13	Europe / Austria / Ischgl	Human	Original	Oropharyngeal swab		Illumina NovaSeq	bwa			B.1	GH	8
hCoV-19/Scotland/CVR2989/2020	EPI_ISL_439005	2020-04-23	Europe / United Kingdom / Scotland	Human	Original			ILLUMINA				B.1.93	G	8
hCoV-19/Scotland/CVR3019/2020	EPI_ISL_439009	2020-04-24	Europe / United Kingdom / Scotland	Human	Original			OXFORD_NANOPORE				B.1	G	8
hCoV-19/Scotland/CVR3020/2020	EPI_ISL_439010	2020-04-24	Europe / United Kingdom / Scotland	Human	Original			ILLUMINA		[W] Stretches of NNNs (2.79% of overall sequence).	warn	B.1.93	G	8
hCoV-19/Scotland/CVR3021/2020	EPI_ISL_439011	2020-04-24	Europe / United Kingdom / Scotland	Human	Original			ILLUMINA		[W] Stretches of NNNs (4.79% of overall sequence).	warn	B.1.93	G	8
hCoV-19/Scotland/CVR306/2020	EPI_ISL_439024	2020-03-20	Europe / United Kingdom / Scotland	Human	Original			ILLUMINA				B.1.93	G	8
hCoV-19/Scotland/CVR3089/2020	EPI_ISL_439030	2020-04-25	Europe / United Kingdom / Scotland	Human	Original			ILLUMINA				B.1.93	G	8
hCoV-19/Scotland/CVR3094/2020	EPI_ISL_439034	2020-04-25	Europe / United Kingdom / Scotland	Human	Original			ILLUMINA				B.1.1	GR	8
hCoV-19/Scotland/CVR3126/2020	EPI_ISL_439038	2020-04-27	Europe / United Kingdom / Scotland	Human	Original			ILLUMINA				B.1.93	G	8
hCoV-19/Scotland/CVR3127/2020	EPI_ISL_439039	2020-04-26	Europe / United Kingdom / Scotland	Human	Original			ILLUMINA		[W] Stretches of NNNs (2.39% of overall sequence).	warn	B.1	G	8
hCoV-19/Scotland/CVR326/2020	EPI_ISL_439052	2020-03-20	Europe / United Kingdom / Scotland	Human	Original			ILLUMINA				B.1.1.1	GR	8
hCoV-19/Scotland/CVR405/2020	EPI_ISL_439076	2020-03-23	Europe / United Kingdom / Scotland	Human	Original			ILLUMINA				B.1.1.1	GR	8
hCoV-19/Scotland/CVR639/2020	EPI_ISL_439094	2020-03-25	Europe / United Kingdom / Scotland	Human	Original			ILLUMINA		[W] Stretches of NNNs (1.62% of overall sequence).	warn	B.1.1	GR	8
hCoV-19/Scotland/CVR739/2020	EPI_ISL_439098	2020-03-26	Europe / United Kingdom / Scotland	Human	Original			ILLUMINA				B.1.1	GR	8
hCoV-19/England/BRIS-12222F/2020	EPI_ISL_440002	2020-03-22	Europe / United Kingdom / England	Human	Original			Illumina NovaSeq				B.1.13	GH	8
hCoV-19/England/BRIS-121E2C/2020	EPI_ISL_440006	2020-03-18	Europe / United Kingdom / England	Human	Original			Illumina NovaSeq				B.1.1.1	GR	8
hCoV-19/England/BRIS-121D3E/2020	EPI_ISL_440023	2020-03-20	Europe / United Kingdom / England	Human	Original			Illumina NovaSeq				B.2.1	V	8
hCoV-19/England/BRIS-12224D/2020	EPI_ISL_440026	2020-03-23	Europe / United Kingdom / England	Human	Original			Illumina NovaSeq		[W] Stretches of NNNs (4.71% of overall sequence).	warn	B.1.1.1	GR	8
hCoV-19/England/BRIS-121F1A/2020	EPI_ISL_440035	2020-03-19	Europe / United Kingdom / England	Human	Original			Illumina NovaSeq		[W] Stretches of NNNs (1.99% of overall sequence).	warn	B.2.1	V	8
hCoV-19/England/BRIS-12223E/2020	EPI_ISL_440050	2020-03-22	Europe / United Kingdom / England	Human	Original			Illumina NovaSeq				B.1.13	GH	8
hCoV-19/England/BRIS-12226B/2020	EPI_ISL_440058	2020-03-30	Europe / United Kingdom / England	Human	Original			Illumina NovaSeq		Long stretches of NNNs (8.50% of overall sequence).	alert	B.1.1	GR	8
hCoV-19/England/CAMB-72E87/2020	EPI_ISL_440061	2020-03-21	Europe / United Kingdom / England	Human	Original			Illumina NovaSeq				B.1.1.1	GR	8
hCoV-19/England/BRIS-12225C/2020	EPI_ISL_440063	2020-03-23	Europe / United Kingdom / England	Human	Original			Illumina NovaSeq				B.1	GH	8
hCoV-19/England/CAMB-73563/2020	EPI_ISL_440067	2020-03-20	Europe / United Kingdom / England	Human	Original			Illumina NovaSeq		Stretches of NNNs (2.89% of overall sequence).	warn	B.1.13	GH	8
hCoV-19/England/BRIS-121E4A/2020	EPI_ISL_440070	2020-03-19	Europe / United Kingdom / England	Human	Original			Illumina NovaSeq				B.2.1	V	8
hCoV-19/England/CAMB-72EA5/2020	EPI_ISL_440074	2020-03-23	Europe / United Kingdom / England	Human	Original			Illumina NovaSeq				B.1.1	GR	8
hCoV-19/England/CAMB-72BF9/2020	EPI_ISL_440083	2020-03-23	Europe / United Kingdom / England	Human	Original			Illumina NovaSeq		Stretches of NNNs (3.63% of overall sequence).	warn	B.1.1	GR	8
hCoV-19/England/BRIS-121D10/2020	EPI_ISL_440092	2020-03-19	Europe / United Kingdom / England	Human	Original			Illumina NovaSeq				B.1.93	G	8
hCoV-19/England/BRIS-121EA4/2020	EPI_ISL_440093	2020-03-19	Europe / United Kingdom / England	Human	Original			Illumina NovaSeq				B.2.1	V	8
hCoV-19/England/LOND-D3929/2020	EPI_ISL_441009	2020-04-03	Europe / United Kingdom / England	Human	Original			OXFORD_NANOPORE				B.1.11	G	8
hCoV-19/England/LOND-D3956/2020	EPI_ISL_441012	2020-04-03	Europe / United Kingdom / England	Human	Original			OXFORD_NANOPORE				B.1.1	GR	8
hCoV-19/England/CAMB-7920C/2020	EPI_ISL_441192	2020-04-03	Europe / United Kingdom / England	Human	Original			Illumina NovaSeq				B.1.1	GR	8
hCoV-19/England/CAMB-7962E/2020	EPI_ISL_441213	2020-04-03	Europe / United Kingdom / England	Human	Original			Illumina NovaSeq				B.2	V	8
hCoV-19/England/CAMB-796B5/2020	EPI_ISL_441214	2020-04-03	Europe / United Kingdom / England	Human	Original			Illumina NovaSeq				B.1	GH	8
hCoV-19/England/CAMB-7A0F2/2020	EPI_ISL_441300	2020-04-02	Europe / United Kingdom / England	Human	Original			Illumina NovaSeq				B.2.4	V	8
hCoV-19/England/CAMB-79907/2020	EPI_ISL_441307	2020-04-01	Europe / United Kingdom / England	Human	Original			Illumina NovaSeq				B.1.1	GR	8
hCoV-19/England/CAMB-7A03E/2020	EPI_ISL_441309	2020-04-02	Europe / United Kingdom / England	Human	Original			Illumina NovaSeq				B.1.1	GR	8
hCoV-19/England/CAMB-7A1D1/2020	EPI_ISL_441321	2020-04-01	Europe / United Kingdom / England	Human	Original			Illumina NovaSeq				B.1.1	G	8
hCoV-19/England/CAMB-7A010/2020	EPI_ISL_441324	2020-04-02	Europe / United Kingdom / England	Human	Original			Illumina NovaSeq		[W] Stretches of NNNs (1.99% of overall sequence).	warn	B.1.1	GR	8
hCoV-19/England/CAMB-7A405/2020	EPI_ISL_441334	2020-04-02	Europe / United Kingdom / England	Human	Original			Illumina NovaSeq				B.2.1	V	8
hCoV-19/England/CAMB-77F70/2020	EPI_ISL_441339	2020-03-31	Europe / United Kingdom / England	Human	Original			Illumina NovaSeq				B.1.13	GH	8
hCoV-19/England/CAMB-7A836/2020	EPI_ISL_441345	2020-04-02	Europe / United Kingdom / England	Human	Original			Illumina NovaSeq				B.1.1	GR	8
hCoV-19/England/CAMB-79C68/2020	EPI_ISL_441348	2020-04-02	Europe / United Kingdom / England	Human	Original			Illumina NovaSeq		Long stretches of NNNs (8.83% of overall sequence).	alert	A.2	S	8
hCoV-19/England/CAMB-78DDF/2020	EPI_ISL_441349	2020-04-02	Europe / United Kingdom / England	Human	Original			Illumina NovaSeq				B.1	G	8
hCoV-19/England/LOND-D60D6/2020	EPI_ISL_441353	2020-04-20	Europe / United Kingdom / England	Human	Original			OXFORD_NANOPORE		Stretches of NNNs (1.12% of overall sequence).	warn	B.1	G	8
hCoV-19/England/LOND-D60E5/2020	EPI_ISL_441354	2020-04-20	Europe / United Kingdom / England	Human	Original			OXFORD_NANOPORE		Long stretches of NNNs (5.58% of overall sequence).	alert	B.1	GH	8
hCoV-19/Northern Ireland/NIRE-101FB6/2020	EPI_ISL_441362	2020-03-23	Europe / United Kingdom / Northern Ireland	Human	Original			ILLUMINA		Stretches of NNNs (1.21% of overall sequence).	warn	B.1.1	GR	8
hCoV-19/Northern Ireland/NIRE-1021DD/2020	EPI_ISL_441390	2020-03-14	Europe / United Kingdom / Northern Ireland	Human	Original			ILLUMINA		Stretches of NNNs (1.04% of overall sequence).	warn	B.1	GH	8
hCoV-19/Northern Ireland/NIRE-10229E/2020	EPI_ISL_441395	2020-03-25	Europe / United Kingdom / Northern Ireland	Human	Original			ILLUMINA		Stretches of NNNs (1.29% of overall sequence).	warn	B.1	GH	8
hCoV-19/England/SHEF-D2BF7/2020	EPI_ISL_442513	2020-04-08	Europe / United Kingdom / England	Human	Original			OXFORD_NANOPORE		[W] Stretches of NNNs (1.30% of overall sequence).	warn	B.1.1	GR	8
hCoV-19/England/CAMB-7E7EA/2020	EPI_ISL_442537	2020-04-08	Europe / United Kingdom / England	Human	Original			Illumina NovaSeq		[I] Gap of 3 nucleotides when compared to the reference sequence.	info	B.1.104	G	8
hCoV-19/England/CAMB-81E0D/2020	EPI_ISL_442539	2020-04-13	Europe / United Kingdom / England	Human	Original			Illumina NovaSeq				B.1.1	GR	8
hCoV-19/England/CAMB-8174E/2020	EPI_ISL_442548	2020-04-12	Europe / United Kingdom / England	Human	Original			Illumina NovaSeq				B.1.1	GR	8
hCoV-19/England/CAMB-7E87E/2020	EPI_ISL_442550	2020-04-08	Europe / United Kingdom / England	Human	Original			Illumina NovaSeq		Stretches of NNNs (3.43% of overall sequence).	warn	B.1.1	GR	8
hCoV-19/England/CAMB-81720/2020	EPI_ISL_442606	2020-04-11	Europe / United Kingdom / England	Human	Original			Illumina NovaSeq				B.1	GH	8
hCoV-19/England/CAMB-7E8C9/2020	EPI_ISL_442614	2020-04-08	Europe / United Kingdom / England	Human	Original			Illumina NovaSeq				B.1.5	G	8
hCoV-19/England/CAMB-80958/2020	EPI_ISL_442622	2020-04-10	Europe / United Kingdom / England	Human	Original			Illumina NovaSeq				B.1.1	GR	8
hCoV-19/England/BRIS-123789/2020	EPI_ISL_442627	2020-04-03	Europe / United Kingdom / England	Human	Original			Illumina NovaSeq				B.1.1	GR	8
hCoV-19/England/BRIS-12324C/2020	EPI_ISL_442632	2020-04-03	Europe / United Kingdom / England	Human	Original			Illumina NovaSeq				B.1.1	GR	8
hCoV-19/England/BRIS-12381D/2020	EPI_ISL_442638	2020-04-06	Europe / United Kingdom / England	Human	Original			Illumina NovaSeq				B.1.1	GR	8
hCoV-19/England/BRIS-123BC9/2020	EPI_ISL_442647	2020-04-06	Europe / United Kingdom / England	Human	Original			Illumina NovaSeq				B.1.1	GR	8
hCoV-19/England/BRIS-123C20/2020	EPI_ISL_442648	2020-04-07	Europe / United Kingdom / England	Human	Original			Illumina NovaSeq				B.2.1	V	8
hCoV-19/England/BRIS-123710/2020	EPI_ISL_442650	2020-04-06	Europe / United Kingdom / England	Human	Original			Illumina NovaSeq				B.2.1	O	8
hCoV-19/England/BRIS-1235DA/2020	EPI_ISL_442655	2020-04-06	Europe / United Kingdom / England	Human	Original			Illumina NovaSeq				B.1.1	GR	8
hCoV-19/England/BRIS-123965/2020	EPI_ISL_442656	2020-04-07	Europe / United Kingdom / England	Human	Original			Illumina NovaSeq				B.1	G	8
hCoV-19/England/BRIS-1234CE/2020	EPI_ISL_442659	2020-04-06	Europe / United Kingdom / England	Human	Original			Illumina NovaSeq		Stretches of NNNs (3.52% of overall sequence).	warn	B.1.1.1	GR	8
hCoV-19/England/BRIS-1236D7/2020	EPI_ISL_442660	2020-04-06	Europe / United Kingdom / England	Human	Original			Illumina NovaSeq				B.1.1	GR	8
hCoV-19/England/BRIS-12317C/2020	EPI_ISL_442671	2020-04-05	Europe / United Kingdom / England	Human	Original			Illumina NovaSeq				B.1.1	GR	8
hCoV-19/England/BRIS-123C8A/2020	EPI_ISL_442672	2020-04-07	Europe / United Kingdom / England	Human	Original			Illumina NovaSeq				B.1.1	GR	8
hCoV-19/England/BRIS-1236AA/2020	EPI_ISL_442674	2020-04-06	Europe / United Kingdom / England	Human	Original			Illumina NovaSeq				B.1.1	GR	8
hCoV-19/England/BRIS-123455/2020	EPI_ISL_442679	2020-04-05	Europe / United Kingdom / England	Human	Original			Illumina NovaSeq				B.1.117	GH	8
hCoV-19/England/BRIS-12380E/2020	EPI_ISL_442682	2020-04-06	Europe / United Kingdom / England	Human	Original			Illumina NovaSeq				B.1.1	GR	8
hCoV-19/England/BRIS-123033/2020	EPI_ISL_442683	2020-04-04	Europe / United Kingdom / England	Human	Original			Illumina NovaSeq				B.1.1	GR	8
hCoV-19/England/BRIS-1237D4/2020	EPI_ISL_442692	2020-04-05	Europe / United Kingdom / England	Human	Original			Illumina NovaSeq				B.1.1	GR	8
hCoV-19/England/BRIS-123A44/2020	EPI_ISL_442693	2020-04-07	Europe / United Kingdom / England	Human	Original			Illumina NovaSeq		[W] Stretches of NNNs (1.00% of overall sequence).	warn	B.1.1	GR	8
hCoV-19/England/BRIS-123798/2020	EPI_ISL_442694	2020-04-03	Europe / United Kingdom / England	Human	Original			Illumina NovaSeq				B.1.99	G	8
hCoV-19/England/BRIS-12374D/2020	EPI_ISL_442697	2020-04-07	Europe / United Kingdom / England	Human	Original			Illumina NovaSeq				B.1.1.1	GR	8
hCoV-19/England/BRIS-123B32/2020	EPI_ISL_442699	2020-04-07	Europe / United Kingdom / England	Human	Original			Illumina NovaSeq		Insertion of 3 nucleotides when compared to the reference sequence.	info	B.2.4	V	8
hCoV-19/England/CAMB-1AA31D/2020	EPI_ISL_443671	2020-04-16	Europe / United Kingdom / England	Human	Original	unknown	unknown	ILLUMINA NovaSeq	unknown	Stretches of NNNs (1.66% of overall sequence).	warn	B.1.13	GH	8
hCoV-19/England/BRIS-125198/2020	EPI_ISL_443812	2020-03-25	Europe / United Kingdom / England	Human	Original	unknown	unknown	ILLUMINA NovaSeq	unknown			B.1.13	GH	8
hCoV-19/England/BRIS-124ECF/2020	EPI_ISL_443846	2020-03-26	Europe / United Kingdom / England	Human	Original	unknown	unknown	ILLUMINA NovaSeq	unknown			B.1.1	GR	8
hCoV-19/England/BRIS-125787/2020	EPI_ISL_443847	2020-03-29	Europe / United Kingdom / England	Human	Original	unknown	unknown	ILLUMINA NovaSeq	unknown			B.1.1	GR	8
hCoV-19/England/BRIS-125E91/2020	EPI_ISL_443849	2020-03-30	Europe / United Kingdom / England	Human	Original	unknown	unknown	ILLUMINA NovaSeq	unknown	[W] Stretches of NNNs (1.99% of overall sequence).	warn	B.1	G	8
hCoV-19/England/BRIS-125E73/2020	EPI_ISL_443853	2020-03-30	Europe / United Kingdom / England	Human	Original	unknown	unknown	ILLUMINA NovaSeq	unknown			B.1	G	8
hCoV-19/England/BRIS-125B03/2020	EPI_ISL_443863	2020-03-30	Europe / United Kingdom / England	Human	Original	unknown	unknown	ILLUMINA NovaSeq	unknown	[W] Stretches of NNNs (1.31% of overall sequence).	warn	B.1.1.1	GR	8
hCoV-19/England/BRIS-12515C/2020	EPI_ISL_443870	2020-03-26	Europe / United Kingdom / England	Human	Original	unknown	unknown	ILLUMINA NovaSeq	unknown			B.1.13	GH	8
hCoV-19/England/BRIS-124919/2020	EPI_ISL_443905	2020-03-26	Europe / United Kingdom / England	Human	Original	unknown	unknown	ILLUMINA NovaSeq	unknown	Stretches of NNNs (4.57% of overall sequence).	warn	B.1.1.1	GR	8
hCoV-19/England/BRIS-125620/2020	EPI_ISL_443906	2020-03-28	Europe / United Kingdom / England	Human	Original	unknown	unknown	ILLUMINA NovaSeq	unknown			B.1.1.1	GR	8
hCoV-19/England/BRIS-124973/2020	EPI_ISL_443911	2020-03-26	Europe / United Kingdom / England	Human	Original	unknown	unknown	ILLUMINA NovaSeq	unknown			B.1.1.7	GR	8
hCoV-19/England/BRIS-125A33/2020	EPI_ISL_443915	2020-03-27	Europe / United Kingdom / England	Human	Original	unknown	unknown	ILLUMINA NovaSeq	unknown			B.1.1.1	GR	8
hCoV-19/England/BRIS-12568A/2020	EPI_ISL_443920	2020-03-28	Europe / United Kingdom / England	Human	Original	unknown	unknown	ILLUMINA NovaSeq	unknown	Stretches of NNNs (1.34% of overall sequence).	warn	B.1	G	8
hCoV-19/England/BRIS-12549F/2020	EPI_ISL_443936	2020-03-26	Europe / United Kingdom / England	Human	Original	unknown	unknown	ILLUMINA NovaSeq	unknown			B.1.1	GR	8
hCoV-19/England/BRIS-124B22/2020	EPI_ISL_443942	2020-03-26	Europe / United Kingdom / England	Human	Original	unknown	unknown	ILLUMINA NovaSeq	unknown			B.1.1.1	GR	8
hCoV-19/England/BRIS-1253DE/2020	EPI_ISL_443943	2020-03-27	Europe / United Kingdom / England	Human	Original	unknown	unknown	ILLUMINA NovaSeq	unknown			B.1	GH	8
hCoV-19/England/BRIS-125189/2020	EPI_ISL_443958	2020-03-26	Europe / United Kingdom / England	Human	Original	unknown	unknown	ILLUMINA NovaSeq	unknown			B.1.13	GH	8
hCoV-19/England/BRIS-1257C3/2020	EPI_ISL_443970	2020-03-29	Europe / United Kingdom / England	Human	Original	unknown	unknown	ILLUMINA NovaSeq	unknown			B.1.1.1	GR	8
hCoV-19/England/BRIS-12506E/2020	EPI_ISL_443991	2020-03-26	Europe / United Kingdom / England	Human	Original	unknown	unknown	ILLUMINA NovaSeq	unknown			B.1.1.10	GR	8
hCoV-19/England/BRIS-1249FB/2020	EPI_ISL_443995	2020-03-25	Europe / United Kingdom / England	Human	Original	unknown	unknown	ILLUMINA NovaSeq	unknown	Stretches of NNNs (1.31% of overall sequence).	warn	B.1.1.1	GR	8
hCoV-19/Wales/PHWC-2D638/2020	EPI_ISL_446006	2020-04-04	Europe / United Kingdom / Wales	Human	Original	Dry swab		Illumina	Mapping consensus	Stretches of NNNs (1.34% of overall sequence).	warn	B.2	V	8
hCoV-19/Wales/PHWC-2D6FC/2020	EPI_ISL_446015	2020-04-04	Europe / United Kingdom / Wales	Human	Original	Dry swab		Illumina	Mapping consensus	Stretches of NNNs (3.70% of overall sequence). Gap of 9 nucleotides when compared to the reference sequence.	warn	B.1.35	G	8
hCoV-19/Wales/PHWC-2D717/2020	EPI_ISL_446017	2020-04-05	Europe / United Kingdom / Wales	Human	Original	Dry swab		Illumina	Mapping consensus	Stretches of NNNs (3.27% of overall sequence). NSP11 without BLAST coverage.	warn	B.3	L	8
hCoV-19/Wales/PHWC-2DD7F/2020	EPI_ISL_446023	2020-04-13	Europe / United Kingdom / Wales	Human	Original	Dry swab		Illumina	Mapping consensus	Long stretches of NNNs (12.21% of overall sequence).	alert	B.1	G	8
hCoV-19/Wales/PHWC-2DE8B/2020	EPI_ISL_446032	2020-04-06	Europe / United Kingdom / Wales	Human	Original	Dry swab		Illumina	Mapping consensus	Stretches of NNNs (2.80% of overall sequence).	warn	B.1	G	8
hCoV-19/Wales/PHWC-2DFA6/2020	EPI_ISL_446044	2020-04-10	Europe / United Kingdom / Wales	Human	Original	Dry swab		Illumina	Mapping consensus			B.1.1.10	GR	8
hCoV-19/Wales/PHWC-2E01B/2020	EPI_ISL_446047	2020-04-10	Europe / United Kingdom / Wales	Human	Original	Dry swab		Illumina	Mapping consensus			B.1.1	GR	8
hCoV-19/Wales/PHWC-2E048/2020	EPI_ISL_446050	2020-04-10	Europe / United Kingdom / Wales	Human	Original	Dry swab		Illumina	Mapping consensus	Gap of 9 nucleotides when compared to the reference sequence.	info	B.1.35	G	8
hCoV-19/Wales/PHWC-2E172/2020	EPI_ISL_446064	2020-04-07	Europe / United Kingdom / Wales	Human	Original	Dry swab		Illumina	Mapping consensus			B.1.1.30	GR	8
hCoV-19/Wales/PHWC-2E27F/2020	EPI_ISL_446078	2020-04-07	Europe / United Kingdom / Wales	Human	Original	Dry swab		Illumina	Mapping consensus	Stretches of NNNs (2.41% of overall sequence).	warn	B.1.1.15	GR	8
hCoV-19/Wales/PHWC-2EA2C/2020	EPI_ISL_446101	2020-04-07	Europe / United Kingdom / Wales	Human	Original	Dry swab		Illumina	Mapping consensus			B.1.1	GR	8
hCoV-19/Wales/PHWC-2EC44/2020	EPI_ISL_446131	2020-04-07	Europe / United Kingdom / Wales	Human	Original	Dry swab		Illumina	Mapping consensus			B.1.1	GR	8
hCoV-19/Wales/PHWC-2ECEA/2020	EPI_ISL_446140	2020-04-07	Europe / United Kingdom / Wales	Human	Original	Dry swab		Illumina	Mapping consensus	Stretches of NNNs (1.02% of overall sequence).	warn	B.1.1	GR	8
hCoV-19/Wales/PHWC-2ED05/2020	EPI_ISL_446142	2020-04-06	Europe / United Kingdom / Wales	Human	Original	Dry swab		Illumina	Mapping consensus	Stretches of NNNs (1.06% of overall sequence).	warn	B.1.1.2	GR	8
hCoV-19/Wales/PHWC-2ED14/2020	EPI_ISL_446143	2020-04-06	Europe / United Kingdom / Wales	Human	Original	Dry swab		Illumina	Mapping consensus			B.1.1	GR	8
hCoV-19/Wales/PHWC-2EDC9/2020	EPI_ISL_446154	2020-04-07	Europe / United Kingdom / Wales	Human	Original	Dry swab		Illumina	Mapping consensus	Stretches of NNNs (1.03% of overall sequence).	warn	B.1.1	GR	8
hCoV-19/Wales/PHWC-2EDF6/2020	EPI_ISL_446157	2020-04-07	Europe / United Kingdom / Wales	Human	Original	Dry swab		Illumina	Mapping consensus	Stretches of NNNs (1.05% of overall sequence).	warn	B.1.1.2	GR	8
hCoV-19/Wales/PHWC-2EE99/2020	EPI_ISL_446167	2020-04-07	Europe / United Kingdom / Wales	Human	Original	Dry swab		Illumina	Mapping consensus			B.2.2	V	8
hCoV-19/Wales/PHWC-2EEB7/2020	EPI_ISL_446169	2020-04-06	Europe / United Kingdom / Wales	Human	Original	Dry swab		Illumina	Mapping consensus	Stretches of NNNs (1.02% of overall sequence).	warn	B.1.1	GR	8
hCoV-19/Wales/PHWC-2EEE4/2020	EPI_ISL_446172	2020-04-07	Europe / United Kingdom / Wales	Human	Original	Dry swab		Illumina	Mapping consensus			B.1.1	GR	8
hCoV-19/Wales/PHWC-2EEF3/2020	EPI_ISL_446173	2020-04-07	Europe / United Kingdom / Wales	Human	Original	Dry swab		Illumina	Mapping consensus	Stretches of NNNs (1.77% of overall sequence).	warn	B.1.1	GR	8
hCoV-19/Wales/PHWC-2EFA5/2020	EPI_ISL_446182	2020-04-04	Europe / United Kingdom / Wales	Human	Original	Dry swab		Illumina	Mapping consensus			B.1.1.2	GR	8
hCoV-19/Wales/PHWC-2F056/2020	EPI_ISL_446192	2020-04-05	Europe / United Kingdom / Wales	Human	Original	Dry swab		Illumina	Mapping consensus			B.1.1	GR	8
hCoV-19/Wales/PHWC-2F074/2020	EPI_ISL_446194	2020-04-06	Europe / United Kingdom / Wales	Human	Original	Dry swab		Illumina	Mapping consensus	Stretches of NNNs (2.04% of overall sequence).	warn	B.1	G	8
hCoV-19/Spain/VC-FISABIO-523/2020	EPI_ISL_447474	2020-03-25	Europe / Spain / Comunitat Valenciana / Valencia	Human	Original			Illumina MiSeq	BWA/IVAR			B.1.5	G	8
hCoV-19/Spain/VC-FISABIO-542/2020	EPI_ISL_447487	2020-03-29	Europe / Spain / Comunitat Valenciana / Sagunt	Human	Original			Illumina MiSeq	BWA/IVAR	[W] Stretches of NNNs (1.68% of overall sequence).	warn	B.1.5	G	8
hCoV-19/Spain/VC-FISABIO-555/2020	EPI_ISL_447495	2020-03-27	Europe / Spain / Comunitat Valenciana / Oliva	Human	Original			Illumina MiSeq	BWA/IVAR	[W] Stretches of NNNs (2.17% of overall sequence).	warn	A.2	S	8
hCoV-19/Italy/ABR-IZSGC-TE6644/2020	EPI_ISL_435145	2020-03-24	Europe / Italy / Abruzzo	Human	Original			ARTIC + Illumina MiniSeq	unknown			B.1.1	GR	8
hCoV-19/Italy/ABR-IZSGC-TE13491/2020	EPI_ISL_435148	2020-04-08	Europe / Italy / Abruzzo	Human	Original			ARTIC + Illumina MiniSeq	unknown			B.1.1	GR	8
hCoV-19/Italy/ABR-IZSGC-TE12774/2020	EPI_ISL_435150	2020-04-08	Europe / Italy / Abruzzo	Human	Original			ARTIC + Illumina MiniSeq	unknown			B.1.1	GR	8
hCoV-19/Spain/VC-FISABIO-306/2020	EPI_ISL_436401	2020-03-22	Europe / Spain / Comunitat Valenciana / Valencia / Valencia	Human	Original			Illumina MiSeq	BWA/IVAR	[W] Stretches of NNNs (2.48% of overall sequence).	warn	A.2	S	8
hCoV-19/Greece/43_35679/2020	EPI_ISL_437874	2020-03-20	Europe / Greece / Athens	Human	Original	Naso-pharyngeal swab		Ion Torrent	IRMA v0.6.1			B.1.1	GR	8
hCoV-19/Greece/152_33705/2020	EPI_ISL_437875	2020-03-14	Europe / Greece / Athens	Human	Original	Naso-pharyngeal swab		Ion Torrent	IRMA v1.0			B.1.1	GR	8
hCoV-19/Greece/237_31890/2020	EPI_ISL_437896	2020-03-08	Europe / Greece / Athens	Human	Original	Naso-pharyngeal swab		Ion Torrent	IRMA v1.0			B.1	GH	8
hCoV-19/Greece/40_36244/2020	EPI_ISL_437897	2020-03-23	Europe / Greece / Athens	Human	Original	Naso-pharyngeal swab		Ion Torrent	IRMA v1.0			B.1.1	GR	8
hCoV-19/Greece/248_32261/2020	EPI_ISL_437900	2020-03-10	Europe / Greece / Athens	Human	Original	Naso-pharyngeal swab		Ion Torrent	IRMA v1.0			B.1	GH	8
hCoV-19/Austria/CeMM0025/2020	EPI_ISL_437915	2020-03-09	Europe / Austria / Ischgl	Human	Original	Oropharyngeal swab		Illumina NovaSeq	bwa			B.1	GH	8
hCoV-19/Austria/CeMM0161/2020	EPI_ISL_438007	2020-03-05	Europe / Austria / Vienna	Human	Original	Oropharyngeal swab		Illumina NovaSeq	bwa			B.1.1.6	GR	8
hCoV-19/Austria/CeMM0238/2020	EPI_ISL_438068	2020-03-19	Europe / Austria / Vienna	Human	Original	Oropharyngeal swab		Illumina NovaSeq	bwa			B.1.1	GR	8
hCoV-19/Austria/CeMM0239/2020	EPI_ISL_438069	2020-03-19	Europe / Austria / Vienna	Human	Original	Oropharyngeal swab		Illumina NovaSeq	bwa			B.1.1.6	GR	8
hCoV-19/Austria/CeMM0247/2020	EPI_ISL_438077	2020-03-21	Europe / Austria / Vienna	Human	Original	Oropharyngeal swab		Illumina NovaSeq	bwa			B.1.1	GR	8
hCoV-19/Scotland/EDB3658/2020	EPI_ISL_439309	2020-04-28	Europe / United Kingdom / Scotland	Human	Original			OXFORD_NANOPORE				B.1	G	8
hCoV-19/Scotland/EDB3802/2020	EPI_ISL_439330	2020-04-29	Europe / United Kingdom / Scotland	Human	Original			OXFORD_NANOPORE				B.1	G	8
hCoV-19/Scotland/EDB3870/2020	EPI_ISL_439348	2020-04-30	Europe / United Kingdom / Scotland	Human	Original			OXFORD_NANOPORE				B.1.5.10	G	8
hCoV-19/Scotland/EDB3871/2020	EPI_ISL_439349	2020-04-30	Europe / United Kingdom / Scotland	Human	Original			OXFORD_NANOPORE				B.1.5.10	G	8
hCoV-19/England/CAMB-7667C/2020	EPI_ISL_439394	2020-03-29	Europe / United Kingdom / England	Human	Original			Illumina NovaSeq		[W] Stretches of NNNs (1.85% of overall sequence).	warn	B.1.1	GR	8
hCoV-19/England/CAMB-7508E/2020	EPI_ISL_440386	2020-03-16	Europe / United Kingdom / England	Human	Original			Illumina NovaSeq				B.1	GH	8
hCoV-19/England/CAMB-752F1/2020	EPI_ISL_440390	2020-03-17	Europe / United Kingdom / England	Human	Original			Illumina NovaSeq		[W] Stretches of NNNs (1.11% of overall sequence).	warn	B.1	GH	8
hCoV-19/England/LOND-D390B/2020	EPI_ISL_441007	2020-04-03	Europe / United Kingdom / England	Human	Original			OXFORD_NANOPORE				B.1.1.4	GR	8
hCoV-19/England/LOND-D39CF/2020	EPI_ISL_441019	2020-04-06	Europe / United Kingdom / England	Human	Original			OXFORD_NANOPORE				B.1.1	GR	8
hCoV-19/England/LOND-D3A26/2020	EPI_ISL_441024	2020-04-06	Europe / United Kingdom / England	Human	Original			OXFORD_NANOPORE				B.1.1	GR	8
hCoV-19/England/LOND-D3A71/2020	EPI_ISL_441029	2020-04-06	Europe / United Kingdom / England	Human	Original			OXFORD_NANOPORE				B.1.1.4	GR	8
hCoV-19/England/LOND-D3A9F/2020	EPI_ISL_441031	2020-04-06	Europe / United Kingdom / England	Human	Original			OXFORD_NANOPORE				B.2.1	V	8
hCoV-19/England/LOND-D3ABD/2020	EPI_ISL_441033	2020-04-06	Europe / United Kingdom / England	Human	Original			OXFORD_NANOPORE				B.1.1.4	GR	8
hCoV-19/England/LOND-D3FBE/2020	EPI_ISL_441051	2020-04-04	Europe / United Kingdom / England	Human	Original			OXFORD_NANOPORE				B.1.1	GR	8
hCoV-19/England/CAMB-792C0/2020	EPI_ISL_441066	2020-04-03	Europe / United Kingdom / England	Human	Original			Illumina NovaSeq				B.1.1	GR	8
hCoV-19/England/CAMB-79257/2020	EPI_ISL_441067	2020-04-03	Europe / United Kingdom / England	Human	Original			Illumina NovaSeq		[W] Stretches of NNNs (1.40% of overall sequence).	warn	B.1.1	GR	8
hCoV-19/England/CAMB-78B02/2020	EPI_ISL_441111	2020-04-03	Europe / United Kingdom / England	Human	Original			Illumina NovaSeq				B.1.1	GR	8
hCoV-19/England/CAMB-79460/2020	EPI_ISL_441114	2020-04-03	Europe / United Kingdom / England	Human	Original			Illumina NovaSeq				B.1.13	GH	8
hCoV-19/England/CAMB-78C78/2020	EPI_ISL_441116	2020-04-03	Europe / United Kingdom / England	Human	Original			Illumina NovaSeq		Stretches of NNNs (2.94% of overall sequence).	warn	B.1.13	GH	8
hCoV-19/England/CAMB-77F61/2020	EPI_ISL_441120	2020-04-01	Europe / United Kingdom / England	Human	Original			Illumina NovaSeq				B.1.1	GR	8
hCoV-19/England/CAMB-7A2DE/2020	EPI_ISL_441127	2020-04-01	Europe / United Kingdom / England	Human	Original			Illumina NovaSeq				B.1.1	GR	8
hCoV-19/England/CAMB-7A863/2020	EPI_ISL_441132	2020-04-02	Europe / United Kingdom / England	Human	Original			Illumina NovaSeq				B.1.1	GR	8
hCoV-19/England/CAMB-7A854/2020	EPI_ISL_441134	2020-04-02	Europe / United Kingdom / England	Human	Original			Illumina NovaSeq		Stretches of NNNs (2.32% of overall sequence).	warn	B.1	GH	8
hCoV-19/England/CAMB-77F8F/2020	EPI_ISL_441162	2020-03-31	Europe / United Kingdom / England	Human	Original			Illumina NovaSeq				B.2.1	V	8
hCoV-19/England/CAMB-78CB4/2020	EPI_ISL_441170	2020-04-03	Europe / United Kingdom / England	Human	Original			Illumina NovaSeq				B.1.1.7	GR	8
hCoV-19/England/CAMB-79284/2020	EPI_ISL_441174	2020-04-03	Europe / United Kingdom / England	Human	Original			Illumina NovaSeq				B.1.1	GR	8
hCoV-19/England/CAMB-7A757/2020	EPI_ISL_441176	2020-04-02	Europe / United Kingdom / England	Human	Original			Illumina NovaSeq				B.1.99	G	8
hCoV-19/England/CAMB-7B5D4/2020	EPI_ISL_441188	2020-04-04	Europe / United Kingdom / England	Human	Original			Illumina NovaSeq				B.1.1	GR	8
hCoV-19/England/CAMB-7DD07/2020	EPI_ISL_441629	2020-04-06	Europe / United Kingdom / England	Human	Original			Illumina NovaSeq				B.1	GH	8
hCoV-19/England/CAMB-7CB68/2020	EPI_ISL_441645	2020-04-05	Europe / United Kingdom / England	Human	Original			Illumina NovaSeq				B.1.1.4	GR	8
hCoV-19/England/CAMB-7B747/2020	EPI_ISL_441650	2020-04-03	Europe / United Kingdom / England	Human	Original			Illumina NovaSeq				B.1.13	GH	8
hCoV-19/England/CAMB-7C4A9/2020	EPI_ISL_441656	2020-04-05	Europe / United Kingdom / England	Human	Original			Illumina NovaSeq				B.2.1	V	8
hCoV-19/England/CAMB-7C4E5/2020	EPI_ISL_442279	2020-04-05	Europe / United Kingdom / England	Human	Original			Illumina NovaSeq		[W] Stretches of NNNs (2.85% of overall sequence).	warn	B.1.1.7	GR	8
hCoV-19/England/CAMB-7B783/2020	EPI_ISL_442283	2020-04-03	Europe / United Kingdom / England	Human	Original			Illumina NovaSeq				B.1.13	GH	8
hCoV-19/England/CAMB-7C5E2/2020	EPI_ISL_442286	2020-04-04	Europe / United Kingdom / England	Human	Original			Illumina NovaSeq				B.1	GH	8
hCoV-19/England/CAMB-7C6FE/2020	EPI_ISL_442300	2020-04-04	Europe / United Kingdom / England	Human	Original			Illumina NovaSeq		Stretches of NNNs (1.40% of overall sequence).	warn	B.1.1.7	GR	8
hCoV-19/England/CAMB-7CC29/2020	EPI_ISL_442313	2020-04-05	Europe / United Kingdom / England	Human	Original			Illumina NovaSeq				B.2.1	V	8
hCoV-19/England/CAMB-7D1A1/2020	EPI_ISL_442316	2020-04-06	Europe / United Kingdom / England	Human	Original			Illumina NovaSeq				B.1.1	GR	8
hCoV-19/England/CAMB-7BA99/2020	EPI_ISL_442321	2020-04-03	Europe / United Kingdom / England	Human	Original			Illumina NovaSeq		Gap of 3 nucleotides when compared to the reference sequence.	info	B.1.104	G	8
hCoV-19/England/CAMB-7C694/2020	EPI_ISL_442330	2020-04-05	Europe / United Kingdom / England	Human	Original			Illumina NovaSeq				B.1.106	G	8
hCoV-19/England/SHEF-C9DFD/2020	EPI_ISL_442350	2020-04-09	Europe / United Kingdom / England	Human	Original			OXFORD_NANOPORE				B.1	GH	8
hCoV-19/England/SHEF-C9FBB/2020	EPI_ISL_442353	2020-04-11	Europe / United Kingdom / England	Human	Original			OXFORD_NANOPORE				B.1.1	GR	8
hCoV-19/England/SHEF-CA7B2/2020	EPI_ISL_442363	2020-03-31	Europe / United Kingdom / England	Human	Original			OXFORD_NANOPORE		[W] Stretches of NNNs (2.74% of overall sequence).	warn	B.1.1.1	GR	8
hCoV-19/England/SHEF-CADED/2020	EPI_ISL_442371	2020-04-04	Europe / United Kingdom / England	Human	Original			OXFORD_NANOPORE		[W] Stretches of NNNs (3.86% of overall sequence).	warn	B.1.1.1	GR	8
hCoV-19/England/SHEF-CB906/2020	EPI_ISL_442393	2020-04-09	Europe / United Kingdom / England	Human	Original			OXFORD_NANOPORE		[W] Stretches of NNNs (1.38% of overall sequence).	warn	B.1.6	G	8
hCoV-19/England/SHEF-CC088/2020	EPI_ISL_442404	2020-04-12	Europe / United Kingdom / England	Human	Original			OXFORD_NANOPORE				B.1.1	GR	8
hCoV-19/England/SHEF-CCA6C/2020	EPI_ISL_442420	2020-04-20	Europe / United Kingdom / England	Human	Original			OXFORD_NANOPORE		[W] Stretches of NNNs (2.07% of overall sequence).	warn	B.1.1.1	GR	8
hCoV-19/England/SHEF-CD56A/2020	EPI_ISL_442433	2020-04-04	Europe / United Kingdom / England	Human	Original			OXFORD_NANOPORE		[W] Stretches of NNNs (1.20% of overall sequence).	warn	B.1.1	GR	8
hCoV-19/England/SHEF-CD791/2020	EPI_ISL_442436	2020-04-11	Europe / United Kingdom / England	Human	Original			OXFORD_NANOPORE		[W] Stretches of NNNs (1.30% of overall sequence).	warn	B.1.1	GR	8
hCoV-19/England/SHEF-CE718/2020	EPI_ISL_442445	2020-03-25	Europe / United Kingdom / England	Human	Original			OXFORD_NANOPORE		[W] Stretches of NNNs (2.10% of overall sequence).	warn	B.1.1.5	GR	8
hCoV-19/England/SHEF-D03C4/2020	EPI_ISL_442469	2020-03-25	Europe / United Kingdom / England	Human	Original			OXFORD_NANOPORE		[W] Stretches of NNNs (3.84% of overall sequence).	warn	B.1.1.5	GR	8
hCoV-19/England/SHEF-D0CBA/2020	EPI_ISL_442478	2020-04-02	Europe / United Kingdom / England	Human	Original			OXFORD_NANOPORE				B.1.1.1	GR	8
hCoV-19/England/SHEF-D0EB4/2020	EPI_ISL_442481	2020-04-08	Europe / United Kingdom / England	Human	Original			OXFORD_NANOPORE				B.1.1.1	GR	8
hCoV-19/England/SHEF-D17E5/2020	EPI_ISL_442494	2020-03-24	Europe / United Kingdom / England	Human	Original			OXFORD_NANOPORE		[W] Stretches of NNNs (4.76% of overall sequence).	warn	B.2.1	V	8
hCoV-19/England/CAMB-7F39A/2020	EPI_ISL_442973	2020-04-08	Europe / United Kingdom / England	Human	Original			Illumina NovaSeq				B.2.1	V	8
hCoV-19/England/CAMB-8127A/2020	EPI_ISL_442976	2020-04-11	Europe / United Kingdom / England	Human	Original			Illumina NovaSeq				B.1.5	G	8
hCoV-19/England/CAMB-82D2D/2020	EPI_ISL_443603	2020-04-13	Europe / United Kingdom / England	Human	Original	unknown	unknown	ILLUMINA NovaSeq	unknown	Long stretches of NNNs (5.45% of overall sequence).	alert	B.1.1	GR	8
hCoV-19/England/CAMB-8308D/2020	EPI_ISL_443605	2020-04-13	Europe / United Kingdom / England	Human	Original	unknown	unknown	ILLUMINA NovaSeq	unknown			B.1.1	GR	8
hCoV-19/England/CAMB-834BE/2020	EPI_ISL_443606	2020-04-14	Europe / United Kingdom / England	Human	Original	unknown	unknown	ILLUMINA NovaSeq	unknown	[W] Stretches of NNNs (1.00% of overall sequence).	warn	B.1	G	8
hCoV-19/England/CAMB-825BC/2020	EPI_ISL_443609	2020-04-14	Europe / United Kingdom / England	Human	Original	unknown	unknown	ILLUMINA NovaSeq	unknown			B.1.1	GR	8
hCoV-19/England/CAMB-83014/2020	EPI_ISL_443612	2020-04-14	Europe / United Kingdom / England	Human	Original	unknown	unknown	ILLUMINA NovaSeq	unknown			B.1.1	GR	8
hCoV-19/England/CAMB-84356/2020	EPI_ISL_443614	2020-04-16	Europe / United Kingdom / England	Human	Original	unknown	unknown	ILLUMINA NovaSeq	unknown			B.1.1	GR	8
hCoV-19/England/CAMB-832B4/2020	EPI_ISL_443618	2020-04-14	Europe / United Kingdom / England	Human	Original	unknown	unknown	ILLUMINA NovaSeq	unknown			B.1.1	GR	8
hCoV-19/England/CAMB-8316C/2020	EPI_ISL_443622	2020-04-14	Europe / United Kingdom / England	Human	Original	unknown	unknown	ILLUMINA NovaSeq	unknown			B.1.104	G	8
hCoV-19/England/CAMB-84329/2020	EPI_ISL_443635	2020-04-16	Europe / United Kingdom / England	Human	Original	unknown	unknown	ILLUMINA NovaSeq	unknown	[X] Long stretches of NNNs (7.85% of overall sequence).	alert	B.2	V	8
hCoV-19/England/CAMB-1AA3B3/2020	EPI_ISL_443644	2020-04-15	Europe / United Kingdom / England	Human	Original	unknown	unknown	ILLUMINA NovaSeq	unknown			B.1.1.1	GR	8
hCoV-19/England/CAMB-84602/2020	EPI_ISL_443648	2020-04-16	Europe / United Kingdom / England	Human	Original	unknown	unknown	ILLUMINA NovaSeq	unknown			B.1.1	GR	8
hCoV-19/England/CAMB-1AA526/2020	EPI_ISL_443649	2020-04-17	Europe / United Kingdom / England	Human	Original	unknown	unknown	ILLUMINA NovaSeq	unknown			B.1.36	GH	8
hCoV-19/England/CAMB-831C6/2020	EPI_ISL_443650	2020-04-14	Europe / United Kingdom / England	Human	Original	unknown	unknown	ILLUMINA NovaSeq	unknown	[W] Stretches of NNNs (1.43% of overall sequence). Gap of 9 nucleotides when compared to the reference sequence.	warn	B.1	GH	8
hCoV-19/England/CAMB-8456F/2020	EPI_ISL_443660	2020-04-16	Europe / United Kingdom / England	Human	Original	unknown	unknown	ILLUMINA NovaSeq	unknown	[W] Stretches of NNNs (3.94% of overall sequence).	warn	B.1.1	GR	8
hCoV-19/England/CAMB-84374/2020	EPI_ISL_443679	2020-04-16	Europe / United Kingdom / England	Human	Original	unknown	unknown	ILLUMINA NovaSeq	unknown	[W] Stretches of NNNs (2.21% of overall sequence).	warn	B.1.1.3	GR	8
hCoV-19/England/BRIS-1258DF/2020	EPI_ISL_443686	2020-03-29	Europe / United Kingdom / England	Human	Original	unknown	unknown	ILLUMINA NovaSeq	unknown			B.1.13	GH	8
hCoV-19/England/BRIS-12563F/2020	EPI_ISL_443687	2020-03-28	Europe / United Kingdom / England	Human	Original	unknown	unknown	ILLUMINA NovaSeq	unknown			B.2.1	V	8
hCoV-19/England/BRIS-125453/2020	EPI_ISL_443692	2020-03-28	Europe / United Kingdom / England	Human	Original	unknown	unknown	ILLUMINA NovaSeq	unknown			B.1	GH	8
hCoV-19/England/BRIS-1250F5/2020	EPI_ISL_443693	2020-03-23	Europe / United Kingdom / England	Human	Original	unknown	unknown	ILLUMINA NovaSeq	unknown	[W] Stretches of NNNs (1.90% of overall sequence).	warn	B.1	G	8
hCoV-19/England/BRIS-1254EA/2020	EPI_ISL_443703	2020-03-27	Europe / United Kingdom / England	Human	Original	unknown	unknown	ILLUMINA NovaSeq	unknown	[W] Stretches of NNNs (2.59% of overall sequence).	warn	B.1	G	8
hCoV-19/England/BRIS-1255D8/2020	EPI_ISL_443708	2020-03-28	Europe / United Kingdom / England	Human	Original	unknown	unknown	ILLUMINA NovaSeq	unknown	[W] Stretches of NNNs (1.31% of overall sequence).	warn	B.1.1.1	GR	8
hCoV-19/England/BRIS-125A42/2020	EPI_ISL_443710	2020-03-27	Europe / United Kingdom / England	Human	Original	unknown	unknown	ILLUMINA NovaSeq	unknown			B.1.1.1	GR	8
hCoV-19/England/BRIS-12566C/2020	EPI_ISL_443722	2020-03-28	Europe / United Kingdom / England	Human	Original	unknown	unknown	ILLUMINA NovaSeq	unknown	[W] Stretches of NNNs (3.38% of overall sequence).	warn	B.1.1.1	GR	8
hCoV-19/England/BRIS-125110/2020	EPI_ISL_443733	2020-03-25	Europe / United Kingdom / England	Human	Original	unknown	unknown	ILLUMINA NovaSeq	unknown			B.1.13	GH	8
hCoV-19/England/BRIS-1248EF/2020	EPI_ISL_443735	2020-03-25	Europe / United Kingdom / England	Human	Original	unknown	unknown	ILLUMINA NovaSeq	unknown	[W] Stretches of NNNs (1.42% of overall sequence).	warn	B.1	GH	8
hCoV-19/England/BRIS-125031/2020	EPI_ISL_443737	2020-03-26	Europe / United Kingdom / England	Human	Original	unknown	unknown	ILLUMINA NovaSeq	unknown	Stretches of NNNs (2.24% of overall sequence).	warn	B.2.1	V	8
hCoV-19/England/BRIS-1251A7/2020	EPI_ISL_443738	2020-03-25	Europe / United Kingdom / England	Human	Original	unknown	unknown	ILLUMINA NovaSeq	unknown			B.1.13	GH	8
hCoV-19/England/BRIS-12514D/2020	EPI_ISL_443753	2020-03-27	Europe / United Kingdom / England	Human	Original	unknown	unknown	ILLUMINA NovaSeq	unknown	Stretches of NNNs (4.58% of overall sequence).	warn	B.1.1.1	GR	8
hCoV-19/England/BRIS-12522C/2020	EPI_ISL_443758	2020-03-27	Europe / United Kingdom / England	Human	Original	unknown	unknown	ILLUMINA NovaSeq	unknown			B.2.1	V	8
hCoV-19/England/BRIS-125839/2020	EPI_ISL_443760	2020-03-29	Europe / United Kingdom / England	Human	Original	unknown	unknown	ILLUMINA NovaSeq	unknown			B.1	GH	8
hCoV-19/England/BRIS-124A25/2020	EPI_ISL_443761	2020-03-25	Europe / United Kingdom / England	Human	Original	unknown	unknown	ILLUMINA NovaSeq	unknown	[W] Stretches of NNNs (3.17% of overall sequence).	warn	B.1.1.1	GR	8
hCoV-19/England/BRIS-125F52/2020	EPI_ISL_443762	2020-03-31	Europe / United Kingdom / England	Human	Original	unknown	unknown	ILLUMINA NovaSeq	unknown	[W] Stretches of NNNs (2.27% of overall sequence).	warn	B.1.1.1	GR	8
hCoV-19/England/BRIS-1255C9/2020	EPI_ISL_443775	2020-03-28	Europe / United Kingdom / England	Human	Original	unknown	unknown	ILLUMINA NovaSeq	unknown			B.1.13	GH	8
hCoV-19/England/BRIS-124AE9/2020	EPI_ISL_443787	2020-03-26	Europe / United Kingdom / England	Human	Original	unknown	unknown	ILLUMINA NovaSeq	unknown			B.1	GH	8
hCoV-19/England/BRIS-125286/2020	EPI_ISL_443790	2020-03-27	Europe / United Kingdom / England	Human	Original	unknown	unknown	ILLUMINA NovaSeq	unknown			B.1.1.1	GR	8
hCoV-19/England/BRIS-125CE2/2020	EPI_ISL_443794	2020-03-30	Europe / United Kingdom / England	Human	Original	unknown	unknown	ILLUMINA NovaSeq	unknown	[X] Long stretches of NNNs (6.06% of overall sequence).	alert	B.1.1	GR	8
hCoV-19/England/BRIS-125B12/2020	EPI_ISL_443796	2020-03-30	Europe / United Kingdom / England	Human	Original	unknown	unknown	ILLUMINA NovaSeq	unknown			B.1.1.1	GR	8
hCoV-19/Denmark/ALAB-SSI-797/2020	EPI_ISL_444911	2020-03-30	Europe / Denmark	Human	Original			Nanopore MinION				B.1.39	GH	8
hCoV-19/Denmark/ALAB-SSI-809/2020	EPI_ISL_444918	2020-03-30	Europe / Denmark	Human	Original			Nanopore MinION				B.1.107	G	8
hCoV-19/Denmark/ALAB-SSI-819/2020	EPI_ISL_444922	2020-03-27	Europe / Denmark	Human	Original			Nanopore MinION				B.1	GH	8
hCoV-19/Denmark/ALAB-SSI-821/2020	EPI_ISL_444923	2020-03-27	Europe / Denmark	Human	Original			Nanopore MinION				B.1.42	GH	8
hCoV-19/Denmark/ALAB-SSI-828/2020	EPI_ISL_444926	2020-03-30	Europe / Denmark	Human	Original			Nanopore MinION				B.1.39	GH	8
hCoV-19/Denmark/ALAB-SSI-855/2020	EPI_ISL_444943	2020-03-28	Europe / Denmark	Human	Original			Nanopore MinION		[W] Stretches of NNNs (4.88% of overall sequence).	warn	B.2.4	V	8
hCoV-19/Denmark/ALAB-SSI-888/2020	EPI_ISL_444957	2020-03-30	Europe / Denmark	Human	Original			Nanopore MinION				B.1.39	GH	8
hCoV-19/Denmark/ALAB-SSI-894/2020	EPI_ISL_444961	2020-03-30	Europe / Denmark	Human	Original			Nanopore MinION				B.1.39	GH	8
hCoV-19/Denmark/ALAB-SSI-904/2020	EPI_ISL_444966	2020-03-30	Europe / Denmark	Human	Original			Nanopore MinION				B.1	GH	8
hCoV-19/Denmark/ALAB-SSI-905/2020	EPI_ISL_444967	2020-03-30	Europe / Denmark	Human	Original			Nanopore MinION				B.1.39	GH	8
hCoV-19/Spain/CT-HUVH-VH7773/2020	EPI_ISL_444976	2020-04-06	Europe / Spain / Catalunya	Human	Original			Illumina Miseq				B.1.5	G	8
hCoV-19/Spain/CT-HUVH-VH5325/2020	EPI_ISL_444982	2020-03-21	Europe / Spain / Catalunya	Human	Original			Illumina Miseq				B.1.5	G	8
hCoV-19/Spain/CT-HUVH-VH0851/2020	EPI_ISL_444988	2020-03-28	Europe / Spain / Catalunya	Human	Original			Illumina Miseq				B.1.5	G	8
hCoV-19/Spain/CT-HUVH-VH1713/2020	EPI_ISL_444990	2020-03-29	Europe / Spain / Catalunya	Human	Original			Illumina Miseq				A.2	S	8
hCoV-19/Wales/PHWC-31983/2020	EPI_ISL_446510	2020-04-10	Europe / United Kingdom / Wales	Human	Original	Dry swab		Illumina	Mapping consensus	Stretches of NNNs (3.04% of overall sequence).	warn	B.3	L	8
hCoV-19/Wales/PHWC-319B0/2020	EPI_ISL_446512	2020-04-10	Europe / United Kingdom / Wales	Human	Original	Dry swab		Illumina	Mapping consensus	[W] Stretches of NNNs (3.24% of overall sequence).	warn	B.1.1	GR	8
hCoV-19/Belgium/ULG-10152/2020	EPI_ISL_447140	2020-04-18	Europe / Belgium / Liege	Human	Original			Nanopore MinION	Artic network			B.1.6	G	8
hCoV-19/Belgium/ULG-10151/2020	EPI_ISL_447148	2020-04-18	Europe / Belgium / Liege	Human	Original			Nanopore MinION	Artic network			B.1.1	GR	8
hCoV-19/Belgium/ULG-10163/2020	EPI_ISL_447157	2020-04-19	Europe / Belgium / Liege	Human	Original			Nanopore MinION	Artic network	[W] Stretches of NNNs (1.13% of overall sequence).	warn	B.1	G	8
hCoV-19/Austria/CeMM0216/2020	EPI_ISL_438050	2020-03-16	Europe / Austria / Vienna	Human	Original	Nasopharyngeal swab		Illumina NovaSeq	bwa			B.1.5	G	8
hCoV-19/Austria/CeMM0218/2020	EPI_ISL_438052	2020-03-16	Europe / Austria / Vienna	Human	Original	Oropharyngeal swab		Illumina NovaSeq	bwa			B.1.1.6	GR	8
hCoV-19/Austria/CeMM0224/2020	EPI_ISL_438058	2020-03-17	Europe / Austria / Vienna	Human	Original	Nasopharyngeal swab		Illumina NovaSeq	bwa			B.1.5	G	8
hCoV-19/Austria/CeMM0284/2020	EPI_ISL_438110	2020-03-26	Europe / Austria / Vienna	Human	Original	Oropharyngeal swab		Illumina NovaSeq	bwa			B.1.1	GR	8
hCoV-19/Austria/CeMM0361/2020	EPI_ISL_438124	2020-03-22	Europe / Austria / Vienna	Human	Original	Swab		Illumina NovaSeq	bwa			B.1.1.18	GR	8
hCoV-19/Scotland/EDB2108/2020	EPI_ISL_439157	2020-04-20	Europe / United Kingdom / Scotland	Human	Original			OXFORD_NANOPORE				B.1.1.12	GR	8
hCoV-19/Scotland/EDB2113/2020	EPI_ISL_439158	2020-04-20	Europe / United Kingdom / Scotland	Human	Original			OXFORD_NANOPORE		Stretches of NNNs (3.89% of overall sequence). NSP11 without BLAST coverage.	warn	B.1.1.4	GR	8
hCoV-19/Scotland/EDB2268/2020	EPI_ISL_439178	2020-04-21	Europe / United Kingdom / Scotland	Human	Original			OXFORD_NANOPORE				B.1	G	8
hCoV-19/Scotland/EDB3633/2020	EPI_ISL_439302	2020-04-27	Europe / United Kingdom / Scotland	Human	Original			OXFORD_NANOPORE				B.1.1.4	GR	8
hCoV-19/Scotland/EDB3655/2020	EPI_ISL_439306	2020-04-27	Europe / United Kingdom / Scotland	Human	Original			OXFORD_NANOPORE				B.1.5.10	G	8
hCoV-19/Scotland/EDB3781/2020	EPI_ISL_439322	2020-04-29	Europe / United Kingdom / Scotland	Human	Original			OXFORD_NANOPORE				B.1	G	8
hCoV-19/Scotland/EDB3798/2020	EPI_ISL_439328	2020-04-29	Europe / United Kingdom / Scotland	Human	Original			OXFORD_NANOPORE				B.1.5	G	8
hCoV-19/Scotland/EDB3801/2020	EPI_ISL_439329	2020-04-29	Europe / United Kingdom / Scotland	Human	Original			OXFORD_NANOPORE				B.1.1.4	GR	8
hCoV-19/Scotland/EDB3873/2020	EPI_ISL_439351	2020-05-01	Europe / United Kingdom / Scotland	Human	Original			OXFORD_NANOPORE				B.1	G	8
hCoV-19/Scotland/EDB3882/2020	EPI_ISL_439353	2020-05-01	Europe / United Kingdom / Scotland	Human	Original			OXFORD_NANOPORE				B.1.1.4	GR	8
hCoV-19/Scotland/EDB3902/2020	EPI_ISL_439362	2020-05-01	Europe / United Kingdom / Scotland	Human	Original			OXFORD_NANOPORE		Stretches of NNNs (1.73% of overall sequence).	warn	B.1.1.14	GR	8
hCoV-19/Scotland/EDB3918/2020	EPI_ISL_439366	2020-05-02	Europe / United Kingdom / Scotland	Human	Original			OXFORD_NANOPORE				B.1.11	G	8
hCoV-19/England/CAMB-7716B/2020	EPI_ISL_439371	2020-04-01	Europe / United Kingdom / England	Human	Original			Illumina NovaSeq				B.1.1.1	GR	8
hCoV-19/England/CAMB-776E4/2020	EPI_ISL_439374	2020-03-31	Europe / United Kingdom / England	Human	Original			Illumina NovaSeq				B.1	G	8
hCoV-19/England/CAMB-770E6/2020	EPI_ISL_439380	2020-03-31	Europe / United Kingdom / England	Human	Original			Illumina NovaSeq		[W] Stretches of NNNs (2.49% of overall sequence).	warn	B.2.1	V	8
hCoV-19/England/CAMB-77769/2020	EPI_ISL_439387	2020-03-31	Europe / United Kingdom / England	Human	Original			Illumina NovaSeq				B.1	GH	8
hCoV-19/England/CAMB-77A51/2020	EPI_ISL_439401	2020-04-01	Europe / United Kingdom / England	Human	Original			Illumina NovaSeq				B.1.1	GR	8
hCoV-19/England/CAMB-77189/2020	EPI_ISL_439402	2020-04-02	Europe / United Kingdom / England	Human	Original			Illumina NovaSeq				B.1.5	G	8
hCoV-19/England/CAMB-764DC/2020	EPI_ISL_439408	2020-03-30	Europe / United Kingdom / England	Human	Original			Illumina NovaSeq				B.1.1	GR	8
hCoV-19/England/CAMB-77347/2020	EPI_ISL_439412	2020-03-31	Europe / United Kingdom / England	Human	Original			Illumina NovaSeq		Stretches of NNNs (1.36% of overall sequence).	warn	B.2.1	V	8
hCoV-19/England/CAMB-77602/2020	EPI_ISL_439423	2020-03-31	Europe / United Kingdom / England	Human	Original			Illumina NovaSeq		Gap of 3 nucleotides when compared to the reference sequence.	info	B.1.104	G	8
hCoV-19/England/CAMB-75AEA/2020	EPI_ISL_439427	2020-03-30	Europe / United Kingdom / England	Human	Original			Illumina NovaSeq		[W] Stretches of NNNs (2.93% of overall sequence).	warn	B.2.1	V	8
hCoV-19/England/CAMB-7767B/2020	EPI_ISL_439430	2020-03-31	Europe / United Kingdom / England	Human	Original			Illumina NovaSeq				B.1.1	GR	8
hCoV-19/England/CAMB-77ABB/2020	EPI_ISL_439435	2020-04-01	Europe / United Kingdom / England	Human	Original			Illumina NovaSeq		Stretches of NNNs (1.30% of overall sequence).	warn	B.1.1.7	GR	8
hCoV-19/England/CAMB-778C0/2020	EPI_ISL_439438	2020-03-31	Europe / United Kingdom / England	Human	Original			Illumina NovaSeq				B.1	GH	8
hCoV-19/England/CAMB-778B1/2020	EPI_ISL_439441	2020-03-31	Europe / United Kingdom / England	Human	Original			Illumina NovaSeq				B.1.5	G	8
hCoV-19/England/CAMB-760E7/2020	EPI_ISL_439450	2020-03-30	Europe / United Kingdom / England	Human	Original			Illumina NovaSeq				B.2	V	8
hCoV-19/England/CAMB-7717A/2020	EPI_ISL_439459	2020-04-01	Europe / United Kingdom / England	Human	Original			Illumina NovaSeq				B.2.1	V	8
hCoV-19/England/CAMB-77B6D/2020	EPI_ISL_439479	2020-04-01	Europe / United Kingdom / England	Human	Original			Illumina NovaSeq				B.1.1.1	GR	8
hCoV-19/England/CAMB-771A7/2020	EPI_ISL_439488	2020-04-01	Europe / United Kingdom / England	Human	Original			Illumina NovaSeq		Stretches of NNNs (1.79% of overall sequence).	warn	B.1	GH	8
hCoV-19/England/CAMB-7666D/2020	EPI_ISL_439491	2020-03-29	Europe / United Kingdom / England	Human	Original			Illumina NovaSeq				B.1.1	GR	8
hCoV-19/England/BRIS-121985/2020	EPI_ISL_440136	2020-03-16	Europe / United Kingdom / England	Human	Original			Illumina NovaSeq		[W] Stretches of NNNs (1.35% of overall sequence).	warn	B.1	GH	8
hCoV-19/England/BRIS-1219FE/2020	EPI_ISL_440141	2020-03-30	Europe / United Kingdom / England	Human	Original			Illumina NovaSeq				B.1	G	8
hCoV-19/England/CAMB-73202/2020	EPI_ISL_440170	2020-03-21	Europe / United Kingdom / England	Human	Original			Illumina NovaSeq				B.1.1.1	GR	8
hCoV-19/England/CAMB-73FFC/2020	EPI_ISL_440335	2020-03-19	Europe / United Kingdom / England	Human	Original			Illumina NovaSeq				B.1.1.7	GR	8
hCoV-19/England/CAMB-73E95/2020	EPI_ISL_440341	2020-03-18	Europe / United Kingdom / England	Human	Original			Illumina NovaSeq				B.1.1	GR	8
hCoV-19/England/CAMB-758A4/2020	EPI_ISL_440351	2020-03-20	Europe / United Kingdom / England	Human	Original			Illumina NovaSeq				B.1.1.7	GR	8
hCoV-19/England/CAMB-73EFF/2020	EPI_ISL_440367	2020-03-19	Europe / United Kingdom / England	Human	Original			Illumina NovaSeq				B.1	GH	8
hCoV-19/England/CAMB-74025/2020	EPI_ISL_440373	2020-03-19	Europe / United Kingdom / England	Human	Original			Illumina NovaSeq				B.2	V	8
hCoV-19/England/CAMB-752B5/2020	EPI_ISL_440406	2020-03-18	Europe / United Kingdom / England	Human	Original			Illumina NovaSeq		[W] Stretches of NNNs (1.59% of overall sequence).	warn	B.2.2	V	8
hCoV-19/England/CAMB-752A6/2020	EPI_ISL_440417	2020-03-16	Europe / United Kingdom / England	Human	Original			Illumina NovaSeq				B.2.1	V	8
hCoV-19/England/CAMB-84F16/2020	EPI_ISL_440452	2020-03-12	Europe / United Kingdom / England	Human	Original			Illumina MiSeq		[W] Stretches of NNNs (1.81% of overall sequence).	warn	B.1.1.7	GR	8
hCoV-19/England/CAMB-7576B/2020	EPI_ISL_440468	2020-03-13	Europe / United Kingdom / England	Human	Original			Illumina MiSeq		Stretches of NNNs (3.01% of overall sequence).	warn	B.2.2	V	8
hCoV-19/England/CAMB-84A15/2020	EPI_ISL_440482	2020-03-10	Europe / United Kingdom / England	Human	Original			Illumina MiSeq		[W] Stretches of NNNs (1.92% of overall sequence).	warn	B.1.1	GR	8
hCoV-19/England/NOTT-1100C0/2020	EPI_ISL_441468	2020-04-10	Europe / United Kingdom / England	Human	Original			OXFORD_NANOPORE		Stretches of NNNs (2.00% of overall sequence).	warn	B.1.34	G	8
hCoV-19/England/NOTT-110109/2020	EPI_ISL_441472	2020-04-10	Europe / United Kingdom / England	Human	Original			OXFORD_NANOPORE		Stretches of NNNs (1.00% of overall sequence).	warn	B.1.34	G	8
hCoV-19/England/NOTT-1101DC/2020	EPI_ISL_441480	2020-04-10	Europe / United Kingdom / England	Human	Original			OXFORD_NANOPORE		Stretches of NNNs (1.01% of overall sequence).	warn	B.1.1	GR	8
hCoV-19/England/NOTT-110215/2020	EPI_ISL_441484	2020-04-11	Europe / United Kingdom / England	Human	Original			OXFORD_NANOPORE		Stretches of NNNs (2.00% of overall sequence).	warn	B.1.1	GR	8
hCoV-19/England/NOTT-110233/2020	EPI_ISL_441486	2020-04-11	Europe / United Kingdom / England	Human	Original			OXFORD_NANOPORE		Stretches of NNNs (2.86% of overall sequence).	warn	B.2.2	V	8
hCoV-19/England/NOTT-11027F/2020	EPI_ISL_441490	2020-04-11	Europe / United Kingdom / England	Human	Original			OXFORD_NANOPORE		Stretches of NNNs (3.72% of overall sequence).	warn	B.1.1	GR	8
hCoV-19/England/NOTT-11028E/2020	EPI_ISL_441491	2020-04-11	Europe / United Kingdom / England	Human	Original			OXFORD_NANOPORE		Long stretches of NNNs (6.01% of overall sequence).	alert	B.1.11	G	8
hCoV-19/England/NOTT-1102AC/2020	EPI_ISL_441493	2020-04-11	Europe / United Kingdom / England	Human	Original			OXFORD_NANOPORE		Stretches of NNNs (1.00% of overall sequence).	warn	B.1.1	GR	8
hCoV-19/England/NOTT-1102D9/2020	EPI_ISL_441495	2020-04-11	Europe / United Kingdom / England	Human	Original			OXFORD_NANOPORE		Stretches of NNNs (4.65% of overall sequence).	warn	B.1.1	GR	8
hCoV-19/England/NOTT-1102E8/2020	EPI_ISL_441496	2020-04-11	Europe / United Kingdom / England	Human	Original			OXFORD_NANOPORE		Stretches of NNNs (1.00% of overall sequence).	warn	B.1.1	GR	8
hCoV-19/England/CAMB-7D314/2020	EPI_ISL_441606	2020-04-04	Europe / United Kingdom / England	Human	Original			Illumina NovaSeq				B.1	GH	8
hCoV-19/England/CAMB-7C3D9/2020	EPI_ISL_441620	2020-04-04	Europe / United Kingdom / England	Human	Original			Illumina NovaSeq		[W] Stretches of NNNs (1.65% of overall sequence).	warn	B.1	GH	8
hCoV-19/England/CAMB-7CE6F/2020	EPI_ISL_441623	2020-04-05	Europe / United Kingdom / England	Human	Original			Illumina NovaSeq				B.1.1	GR	8
hCoV-19/England/CAMB-7CD35/2020	EPI_ISL_441638	2020-04-06	Europe / United Kingdom / England	Human	Original			Illumina NovaSeq				B.1.1	GR	8
hCoV-19/England/CAMB-7DC64/2020	EPI_ISL_441639	2020-04-06	Europe / United Kingdom / England	Human	Original			Illumina NovaSeq				B.1.1.1	GR	8
hCoV-19/England/CAMB-7D860/2020	EPI_ISL_441665	2020-04-06	Europe / United Kingdom / England	Human	Original			Illumina NovaSeq				B.1.1	GR	8
hCoV-19/England/CAMB-7D8BB/2020	EPI_ISL_441671	2020-04-06	Europe / United Kingdom / England	Human	Original			Illumina NovaSeq				B.1.1	GR	8
hCoV-19/Northern Ireland/NIRE-FA986/2020	EPI_ISL_441693	2020-04-06	Europe / United Kingdom / Northern Ireland	Human	Original			Illumina NovaSeq				B.1.1	GR	8
hCoV-19/Northern Ireland/NIRE-FAA0B/2020	EPI_ISL_441699	2020-04-06	Europe / United Kingdom / Northern Ireland	Human	Original			Illumina NovaSeq		[I] Gap of 3 nucleotides when compared to the reference sequence.	info	B.10	L	8
hCoV-19/England/CAMB-7D930/2020	EPI_ISL_441702	2020-04-06	Europe / United Kingdom / England	Human	Original			Illumina NovaSeq				B.1	G	8
hCoV-19/England/CAMB-7D96D/2020	EPI_ISL_441710	2020-04-06	Europe / United Kingdom / England	Human	Original			Illumina NovaSeq		[W] Stretches of NNNs (1.31% of overall sequence).	warn	B.1.1.1	GR	8
hCoV-19/Northern Ireland/NIRE-FA959/2020	EPI_ISL_441719	2020-03-26	Europe / United Kingdom / Northern Ireland	Human	Original			Illumina NovaSeq		[W] Stretches of NNNs (2.40% of overall sequence).	warn	B.1	GH	8
hCoV-19/England/CAMB-7D7EB/2020	EPI_ISL_441723	2020-04-06	Europe / United Kingdom / England	Human	Original			Illumina NovaSeq				B.1.1	GR	8
hCoV-19/England/CAMB-7DB58/2020	EPI_ISL_441724	2020-04-06	Europe / United Kingdom / England	Human	Original			Illumina NovaSeq				B.1.11	G	8
hCoV-19/England/CAMB-7DA79/2020	EPI_ISL_441725	2020-04-06	Europe / United Kingdom / England	Human	Original			Illumina NovaSeq				B.1.11	G	8
hCoV-19/Northern Ireland/NIRE-FA69E/2020	EPI_ISL_441733	2020-03-31	Europe / United Kingdom / Northern Ireland	Human	Original			Illumina NovaSeq				B.1.1.1	GR	8
hCoV-19/England/CAMB-7D6B1/2020	EPI_ISL_441738	2020-04-06	Europe / United Kingdom / England	Human	Original			Illumina NovaSeq				B.1.36	GH	8
hCoV-19/England/CAMB-7DB85/2020	EPI_ISL_441741	2020-04-07	Europe / United Kingdom / England	Human	Original			Illumina NovaSeq				B.1.13	GH	8
hCoV-19/England/CAMB-7D44E/2020	EPI_ISL_441743	2020-04-05	Europe / United Kingdom / England	Human	Original			Illumina NovaSeq				B.1.1	GR	8
hCoV-19/England/CAMB-7D727/2020	EPI_ISL_441744	2020-04-06	Europe / United Kingdom / England	Human	Original			Illumina NovaSeq				B.1.1	GR	8
hCoV-19/England/CAMB-7DAB5/2020	EPI_ISL_441745	2020-04-06	Europe / United Kingdom / England	Human	Original			Illumina NovaSeq				B.1.11	G	8
hCoV-19/England/CAMB-7D94F/2020	EPI_ISL_441749	2020-04-05	Europe / United Kingdom / England	Human	Original			Illumina NovaSeq				B.1.1.4	GR	8
hCoV-19/Northern Ireland/NIRE-FAAA1/2020	EPI_ISL_441761	2020-04-02	Europe / United Kingdom / Northern Ireland	Human	Original			Illumina NovaSeq		[X] Long stretches of NNNs (7.08% of overall sequence).	alert	B.1.77	G	8
hCoV-19/England/CAMB-7D4C6/2020	EPI_ISL_441764	2020-04-06	Europe / United Kingdom / England	Human	Original			Illumina NovaSeq				B.1.1	GR	8
hCoV-19/England/CAMB-7D7AF/2020	EPI_ISL_441772	2020-04-06	Europe / United Kingdom / England	Human	Original			Illumina NovaSeq				B.1.13	GH	8
hCoV-19/Northern Ireland/NIRE-FA670/2020	EPI_ISL_441775	2020-03-31	Europe / United Kingdom / Northern Ireland	Human	Original			Illumina NovaSeq				B.1.1.10	GR	8
hCoV-19/Northern Ireland/NIRE-FA9B3/2020	EPI_ISL_441781	2020-03-26	Europe / United Kingdom / Northern Ireland	Human	Original			Illumina NovaSeq				B.1.1	GR	8
hCoV-19/England/CAMB-7903F/2020	EPI_ISL_441785	2020-04-03	Europe / United Kingdom / England	Human	Original			Illumina NovaSeq				B.1.1	GR	8
hCoV-19/England/CAMB-7A3DB/2020	EPI_ISL_441787	2020-04-02	Europe / United Kingdom / England	Human	Original			Illumina NovaSeq				B.2.1	V	8
hCoV-19/England/CAMB-7EFE2/2020	EPI_ISL_442908	2020-04-07	Europe / United Kingdom / England	Human	Original			Illumina NovaSeq				B.1	G	8
hCoV-19/England/CAMB-7EC54/2020	EPI_ISL_442909	2020-04-07	Europe / United Kingdom / England	Human	Original			Illumina NovaSeq		Gap of 9 nucleotides when compared to the reference sequence.	info	B.1.1	GR	8
hCoV-19/England/CAMB-809D0/2020	EPI_ISL_442912	2020-04-09	Europe / United Kingdom / England	Human	Original			Illumina NovaSeq				B.1.1	GR	8
hCoV-19/England/CAMB-7F242/2020	EPI_ISL_442918	2020-04-08	Europe / United Kingdom / England	Human	Original			Illumina NovaSeq				B.1.11	G	8
hCoV-19/England/CAMB-7EF79/2020	EPI_ISL_442923	2020-04-07	Europe / United Kingdom / England	Human	Original			Illumina NovaSeq				B.1.39	GH	8
hCoV-19/England/CAMB-7F3F4/2020	EPI_ISL_442931	2020-04-08	Europe / United Kingdom / England	Human	Original			Illumina NovaSeq		[X] Long stretches of NNNs (7.51% of overall sequence).	alert	B.1.1	GR	8
hCoV-19/England/CAMB-7EB66/2020	EPI_ISL_442932	2020-04-07	Europe / United Kingdom / England	Human	Original			Illumina NovaSeq				B.1.5	G	8
hCoV-19/England/CAMB-7EF3D/2020	EPI_ISL_442933	2020-04-07	Europe / United Kingdom / England	Human	Original			Illumina NovaSeq		Long stretches of NNNs (5.26% of overall sequence).	alert	B.1.1	GR	8
hCoV-19/England/CAMB-812E3/2020	EPI_ISL_442934	2020-04-10	Europe / United Kingdom / England	Human	Original			Illumina NovaSeq				B.1.75	G	8
hCoV-19/England/CAMB-7F251/2020	EPI_ISL_442942	2020-04-08	Europe / United Kingdom / England	Human	Original			Illumina NovaSeq		[W] Stretches of NNNs (1.34% of overall sequence).	warn	B.1.1	GR	8
hCoV-19/England/CAMB-7EB75/2020	EPI_ISL_442963	2020-04-07	Europe / United Kingdom / England	Human	Original			Illumina NovaSeq		[W] Stretches of NNNs (4.53% of overall sequence).	warn	B.1.88	G	8
hCoV-19/England/CAMB-7EBDF/2020	EPI_ISL_442971	2020-04-07	Europe / United Kingdom / England	Human	Original			Illumina NovaSeq		[W] Stretches of NNNs (2.83% of overall sequence).	warn	B.1.88	G	8
hCoV-19/England/CAMB-7EC45/2020	EPI_ISL_442999	2020-04-07	Europe / United Kingdom / England	Human	Original			Illumina NovaSeq				B.1.1.1	GR	8
hCoV-19/Sweden/20-06653/2020	EPI_ISL_445225	2020-03-30	Europe / Sweden / Stockholm	Human	Original			Ion Torrent S5 XL, Ion AmpliSeq SARS-CoV-2	Consensus extraction from NC_045512 using torrent suite variantCaller with fill from reference and majority wins			B.1	GH	8
hCoV-19/Sweden/20-06805/2020	EPI_ISL_445227	2020-04-01	Europe / Sweden / Uppsala	Human	Original			Ion Torrent S5 XL, Ion AmpliSeq SARS-CoV-2	Consensus extraction from NC_045512 using torrent suite variantCaller with fill from reference and majority wins			B.1	GH	8
hCoV-19/Sweden/20-07243/2020	EPI_ISL_445232	2020-04-14	Europe / Sweden / Vastmanland	Human	Original			Ion Torrent S5 XL, Ion AmpliSeq SARS-CoV-2	Consensus extraction from NC_045512 using torrent suite variantCaller with fill from reference and majority wins			B.1	GH	8
hCoV-19/Sweden/20-07651/2020	EPI_ISL_445236	2020-04-21	Europe / Sweden / Vastra Gotaland	Human	Original			Ion Torrent S5 XL, Ion AmpliSeq SARS-CoV-2	Consensus extraction from NC_045512 using torrent suite variantCaller with fill from reference and majority wins			B.1	GH	8
hCoV-19/Sweden/20-07772/2020	EPI_ISL_445242	2020-04-22	Europe / Sweden / Norrbotten	Human	Original			Ion Torrent S5 XL, Ion AmpliSeq SARS-CoV-2	Consensus extraction from NC_045512 using torrent suite variantCaller with fill from reference and majority wins			B.1	G	8
hCoV-19/Wales/PHWC-310D9/2020	EPI_ISL_446402	2020-04-12	Europe / United Kingdom / Wales	Human	Original	Dry swab		Illumina	Mapping consensus	Stretches of NNNs (1.18% of overall sequence).	warn	B.1.1	GR	8
hCoV-19/Wales/PHWC-311D6/2020	EPI_ISL_446418	2020-04-10	Europe / United Kingdom / Wales	Human	Original	Dry swab		Illumina	Mapping consensus	Stretches of NNNs (1.56% of overall sequence).	warn	B.1	G	8
hCoV-19/Wales/PHWC-311E5/2020	EPI_ISL_446419	2020-04-10	Europe / United Kingdom / Wales	Human	Original	Dry swab		Illumina	Mapping consensus	Stretches of NNNs (2.81% of overall sequence).	warn	B.1.13	GH	8
hCoV-19/Wales/PHWC-3124C/2020	EPI_ISL_446425	2020-04-11	Europe / United Kingdom / Wales	Human	Original	Dry swab		Illumina	Mapping consensus			B.1.1.2	GR	8
hCoV-19/Wales/PHWC-31349/2020	EPI_ISL_446434	2020-04-12	Europe / United Kingdom / Wales	Human	Original	Dry swab		Illumina	Mapping consensus	Gap of 4 nucleotide(s) found at refpos 26158 (FRAMESHIFT). NS3 without BLAST coverage.	warn	B.1.1	GR	8
hCoV-19/Wales/PHWC-313FE/2020	EPI_ISL_446442	2020-04-12	Europe / United Kingdom / Wales	Human	Original	Dry swab		Illumina	Mapping consensus			B.1.1	GR	8
hCoV-19/Wales/PHWC-314BF/2020	EPI_ISL_446452	2020-04-12	Europe / United Kingdom / Wales	Human	Original	Dry swab		Illumina	Mapping consensus	Stretches of NNNs (2.75% of overall sequence).	warn	B.1.1	GR	8
hCoV-19/Wales/PHWC-314EC/2020	EPI_ISL_446454	2020-04-12	Europe / United Kingdom / Wales	Human	Original	Dry swab		Illumina	Mapping consensus	Stretches of NNNs (2.08% of overall sequence).	warn	B.1.35	G	8
hCoV-19/Wales/PHWC-31543/2020	EPI_ISL_446459	2020-04-11	Europe / United Kingdom / Wales	Human	Original	Dry swab		Illumina	Mapping consensus	Long stretches of NNNs (8.25% of overall sequence).	alert	B.2.2	V	8
hCoV-19/Wales/PHWC-315F8/2020	EPI_ISL_446467	2020-04-13	Europe / United Kingdom / Wales	Human	Original	Dry swab		Illumina	Mapping consensus	Stretches of NNNs (3.75% of overall sequence).	warn	B.1	G	8
hCoV-19/Wales/PHWC-31710/2020	EPI_ISL_446478	2020-04-13	Europe / United Kingdom / Wales	Human	Original	Dry swab		Illumina	Mapping consensus	Stretches of NNNs (1.90% of overall sequence).	warn	B.1.1	GR	8
hCoV-19/Wales/PHWC-31798/2020	EPI_ISL_446485	2020-04-12	Europe / United Kingdom / Wales	Human	Original	Dry swab		Illumina	Mapping consensus	Stretches of NNNs (1.05% of overall sequence).	warn	B.1.1.30	GR	8
hCoV-19/Wales/PHWC-317C5/2020	EPI_ISL_446488	2020-04-13	Europe / United Kingdom / Wales	Human	Original	Dry swab		Illumina	Mapping consensus	Stretches of NNNs (1.37% of overall sequence).	warn	B.1	G	8
hCoV-19/Wales/PHWC-317F2/2020	EPI_ISL_446491	2020-04-13	Europe / United Kingdom / Wales	Human	Original	Dry swab		Illumina	Mapping consensus	Stretches of NNNs (1.88% of overall sequence).	warn	B.1.1	GR	8
hCoV-19/Wales/PHWC-31AEA/2020	EPI_ISL_446528	2020-04-12	Europe / United Kingdom / Wales	Human	Original	Dry swab		Illumina	Mapping consensus			B.1.1.30	GR	8
hCoV-19/Wales/PHWC-31B14/2020	EPI_ISL_446531	2020-04-11	Europe / United Kingdom / Wales	Human	Original	Dry swab		Illumina	Mapping consensus	Stretches of NNNs (1.00% of overall sequence).	warn	B.1.1.30	GR	8
hCoV-19/Wales/PHWC-31C4E/2020	EPI_ISL_446548	2020-04-14	Europe / United Kingdom / Wales	Human	Original	Dry swab		Illumina	Mapping consensus	Stretches of NNNs (2.07% of overall sequence).	warn	A.2	S	8
hCoV-19/Wales/PHWC-31D0F/2020	EPI_ISL_446556	2020-04-12	Europe / United Kingdom / Wales	Human	Original	Dry swab		Illumina	Mapping consensus	Stretches of NNNs (2.65% of overall sequence).	warn	B.1.5.6	G	8
hCoV-19/Wales/PHWC-31D69/2020	EPI_ISL_446562	2020-04-11	Europe / United Kingdom / Wales	Human	Original	Dry swab		Illumina	Mapping consensus	Stretches of NNNs (1.68% of overall sequence).	warn	B.1.1	GR	8
hCoV-19/Wales/PHWC-31D96/2020	EPI_ISL_446565	2020-04-12	Europe / United Kingdom / Wales	Human	Original	Dry swab		Illumina	Mapping consensus	Stretches of NNNs (1.01% of overall sequence).	warn	B.1.35	G	8
hCoV-19/Wales/PHWC-31F09/2020	EPI_ISL_446584	2020-04-07	Europe / United Kingdom / Wales	Human	Original	Dry swab		Illumina	Mapping consensus	Stretches of NNNs (2.60% of overall sequence). Gap of 2 nucleotide(s) found at refpos 27264 (FRAMESHIFT). NS6 without BLAST coverage.	warn	B.1	GH	8
hCoV-19/Wales/PHWC-31F90/2020	EPI_ISL_446593	2020-04-14	Europe / United Kingdom / Wales	Human	Original	Dry swab		Illumina	Mapping consensus	Stretches of NNNs (1.05% of overall sequence).	warn	B.1.5.9	G	8
hCoV-19/Wales/PHWC-32111/2020	EPI_ISL_446607	2020-04-14	Europe / United Kingdom / Wales	Human	Original	Dry swab		Illumina	Mapping consensus	Stretches of NNNs (2.72% of overall sequence). Gap of 9 nucleotides when compared to the reference sequence.	warn	B.1.35	G	8
hCoV-19/Wales/PHWC-32120/2020	EPI_ISL_446608	2020-04-12	Europe / United Kingdom / Wales	Human	Original	Dry swab		Illumina	Mapping consensus	Stretches of NNNs (1.19% of overall sequence).	warn	B.2	V	8
hCoV-19/Wales/PHWC-32287/2020	EPI_ISL_446625	2020-04-09	Europe / United Kingdom / Wales	Human	Original	Dry swab		Illumina	Mapping consensus	Stretches of NNNs (1.07% of overall sequence).	warn	B.1.35	G	8
hCoV-19/France/IDF-10065EE/2020	EPI_ISL_447730	2020-03-01	Europe / France	Human	Original			Illumina	BWA-MEM v. 0.7.17			B.1	G	8
hCoV-19/Poland/Wro-01/2020	EPI_ISL_435723	2020-03-01	Europe / Poland / Dolnoslaskie	Human	Original	Oro-pharyngeal swab		Illumina NextSeq (modyficated: TruSeq Stranded Total RNA)	alligment: VirGenA, annotation: Patric			B.1.1	GR	8
hCoV-19/Denmark/ALAB-SSI-284/2020	EPI_ISL_436965	2020-03-10	Europe / Denmark	Human	Original			Nanopore MinION	Artic Network	[I] Gap of 6 nucleotides when compared to the reference sequence.	info	B.1	GH	8
hCoV-19/Denmark/ALAB-SSI-581/2020	EPI_ISL_436980	2020-03-30	Europe / Denmark	Human	Original			Nanopore MinION	Artic Network			B.1.42	GH	8
hCoV-19/Denmark/ALAB-SSI-590/2020	EPI_ISL_436984	2020-03-28	Europe / Denmark	Human	Original			Nanopore MinION	Artic Network			B.1.42	GH	8
hCoV-19/Denmark/ALAB-SSI-608/2020	EPI_ISL_436991	2020-03-26	Europe / Denmark	Human	Original			Nanopore MinION	Artic Network			B.1	GH	8
hCoV-19/Denmark/ALAB-SSI-610/2020	EPI_ISL_436992	2020-03-26	Europe / Denmark	Human	Original			Nanopore MinION	Artic Network	[X] Long stretches of NNNs (15.53% of overall sequence). Gap of 12 nucleotides when compared to the reference sequence. %UniqueMutations 0.06%.	alert	B.1.21	G	8
hCoV-19/Denmark/ALAB-SSI-616/2020	EPI_ISL_436998	2020-03-25	Europe / Denmark	Human	Original			Nanopore MinION	Artic Network			B.1	GH	8
hCoV-19/Scotland/CVR750/2020	EPI_ISL_439101	2020-03-26	Europe / United Kingdom / Scotland	Human	Original			ILLUMINA				B.1	GH	8
hCoV-19/Scotland/CVR866/2020	EPI_ISL_439123	2020-03-27	Europe / United Kingdom / Scotland	Human	Original			ILLUMINA				B.1.1	GR	8
hCoV-19/Scotland/CVR871/2020	EPI_ISL_439125	2020-03-27	Europe / United Kingdom / Scotland	Human	Original			ILLUMINA				B.1.93	G	8
hCoV-19/Scotland/EDB2128/2020	EPI_ISL_439161	2020-04-20	Europe / United Kingdom / Scotland	Human	Original			OXFORD_NANOPORE				B.1	G	8
hCoV-19/Scotland/EDB2130/2020	EPI_ISL_439162	2020-04-20	Europe / United Kingdom / Scotland	Human	Original			OXFORD_NANOPORE				B.1	G	8
hCoV-19/Scotland/EDB2365/2020	EPI_ISL_439192	2020-04-22	Europe / United Kingdom / Scotland	Human	Original			OXFORD_NANOPORE		Stretches of NNNs (4.49% of overall sequence).	warn	B.1.5	G	8
hCoV-19/Scotland/EDB2372/2020	EPI_ISL_439193	2020-04-22	Europe / United Kingdom / Scotland	Human	Original			OXFORD_NANOPORE				B.1.5	G	8
hCoV-19/Scotland/EDB2398/2020	EPI_ISL_439199	2020-04-22	Europe / United Kingdom / Scotland	Human	Original			OXFORD_NANOPORE				B.1.5.10	G	8
hCoV-19/Scotland/EDB2403/2020	EPI_ISL_439200	2020-04-22	Europe / United Kingdom / Scotland	Human	Original			OXFORD_NANOPORE				B.1.5.10	G	8
hCoV-19/Scotland/EDB2419/2020	EPI_ISL_439205	2020-04-22	Europe / United Kingdom / Scotland	Human	Original			OXFORD_NANOPORE				B.1.1.4	GR	8
hCoV-19/Scotland/EDB2432/2020	EPI_ISL_439206	2020-04-23	Europe / United Kingdom / Scotland	Human	Original			OXFORD_NANOPORE				B.1.11	G	8
hCoV-19/Scotland/EDB2440/2020	EPI_ISL_439208	2020-04-23	Europe / United Kingdom / Scotland	Human	Original			OXFORD_NANOPORE				B.1.1	GR	8
hCoV-19/Scotland/EDB2466/2020	EPI_ISL_439216	2020-04-23	Europe / United Kingdom / Scotland	Human	Original			OXFORD_NANOPORE				B.1.5.10	G	8
hCoV-19/Scotland/EDB2467/2020	EPI_ISL_439217	2020-04-23	Europe / United Kingdom / Scotland	Human	Original			OXFORD_NANOPORE				B.1.5.10	G	8
hCoV-19/Scotland/EDB2540/2020	EPI_ISL_439226	2020-04-24	Europe / United Kingdom / Scotland	Human	Original			OXFORD_NANOPORE				B.1.1	GR	8
hCoV-19/Scotland/EDB2543/2020	EPI_ISL_439227	2020-04-24	Europe / United Kingdom / Scotland	Human	Original			OXFORD_NANOPORE				B.1	G	8
hCoV-19/Scotland/EDB2554/2020	EPI_ISL_439228	2020-04-23	Europe / United Kingdom / Scotland	Human	Original			OXFORD_NANOPORE				B.1.1	GR	8
hCoV-19/Scotland/EDB2563/2020	EPI_ISL_439231	2020-04-23	Europe / United Kingdom / Scotland	Human	Original			OXFORD_NANOPORE				B.1.5.6	G	8
hCoV-19/Scotland/EDB2594/2020	EPI_ISL_439235	2020-04-24	Europe / United Kingdom / Scotland	Human	Original			OXFORD_NANOPORE				B.1	G	8
hCoV-19/Scotland/EDB2597/2020	EPI_ISL_439236	2020-04-24	Europe / United Kingdom / Scotland	Human	Original			OXFORD_NANOPORE				B.1	GH	8
hCoV-19/Scotland/EDB2605/2020	EPI_ISL_439238	2020-04-25	Europe / United Kingdom / Scotland	Human	Original			OXFORD_NANOPORE				B.1	G	8
hCoV-19/Scotland/EDB2620/2020	EPI_ISL_439244	2020-04-25	Europe / United Kingdom / Scotland	Human	Original			OXFORD_NANOPORE				B.1.1.4	GR	8
hCoV-19/Scotland/EDB2627/2020	EPI_ISL_439245	2020-04-25	Europe / United Kingdom / Scotland	Human	Original			OXFORD_NANOPORE				B.1.5.10	G	8
hCoV-19/Scotland/EDB2631/2020	EPI_ISL_439246	2020-04-25	Europe / United Kingdom / Scotland	Human	Original			OXFORD_NANOPORE				B.1	G	8
hCoV-19/Scotland/EDB2635/2020	EPI_ISL_439247	2020-04-25	Europe / United Kingdom / Scotland	Human	Original			OXFORD_NANOPORE				B.1.5.10	G	8
hCoV-19/Scotland/EDB2656/2020	EPI_ISL_439250	2020-04-27	Europe / United Kingdom / Scotland	Human	Original			OXFORD_NANOPORE				B.1.11	G	8
hCoV-19/Scotland/EDB2662/2020	EPI_ISL_439254	2020-04-26	Europe / United Kingdom / Scotland	Human	Original			OXFORD_NANOPORE				B.1	G	8
hCoV-19/Scotland/EDB2663/2020	EPI_ISL_439255	2020-04-26	Europe / United Kingdom / Scotland	Human	Original			OXFORD_NANOPORE				B.1	G	8
hCoV-19/Scotland/EDB2673/2020	EPI_ISL_439258	2020-04-26	Europe / United Kingdom / Scotland	Human	Original			OXFORD_NANOPORE				B.1	G	8
hCoV-19/Scotland/EDB2678/2020	EPI_ISL_439261	2020-04-26	Europe / United Kingdom / Scotland	Human	Original			OXFORD_NANOPORE				B.1	G	8
hCoV-19/Scotland/EDB2683/2020	EPI_ISL_439263	2020-04-26	Europe / United Kingdom / Scotland	Human	Original			OXFORD_NANOPORE				B.1.5.10	G	8
hCoV-19/Scotland/EDB3496/2020	EPI_ISL_439269	2020-04-13	Europe / United Kingdom / Scotland	Human	Original			OXFORD_NANOPORE				B.1.93	G	8
hCoV-19/Scotland/EDB3497/2020	EPI_ISL_439270	2020-04-11	Europe / United Kingdom / Scotland	Human	Original			OXFORD_NANOPORE				B.1.93	G	8
hCoV-19/Scotland/EDB3498/2020	EPI_ISL_439271	2020-04-13	Europe / United Kingdom / Scotland	Human	Original			OXFORD_NANOPORE				B.1.93	G	8
hCoV-19/Scotland/EDB3501/2020	EPI_ISL_439274	2020-04-13	Europe / United Kingdom / Scotland	Human	Original			OXFORD_NANOPORE				B.1	G	8
hCoV-19/Scotland/EDB3502/2020	EPI_ISL_439275	2020-04-13	Europe / United Kingdom / Scotland	Human	Original			OXFORD_NANOPORE				B.1.93	G	8
hCoV-19/Scotland/EDB3503/2020	EPI_ISL_439276	2020-04-13	Europe / United Kingdom / Scotland	Human	Original			OXFORD_NANOPORE				B.1.93	G	8
hCoV-19/Scotland/EDB3530/2020	EPI_ISL_439279	2020-04-13	Europe / United Kingdom / Scotland	Human	Original			OXFORD_NANOPORE				B.1.93	G	8
hCoV-19/Scotland/EDB3531/2020	EPI_ISL_439280	2020-04-13	Europe / United Kingdom / Scotland	Human	Original			OXFORD_NANOPORE				B.1	G	8
hCoV-19/Scotland/EDB3554/2020	EPI_ISL_439282	2020-04-14	Europe / United Kingdom / Scotland	Human	Original			OXFORD_NANOPORE				B.1.93	G	8
hCoV-19/Scotland/EDB3559/2020	EPI_ISL_439286	2020-04-14	Europe / United Kingdom / Scotland	Human	Original			OXFORD_NANOPORE				B.1	G	8
hCoV-19/England/BRIS-121D2F/2020	EPI_ISL_440100	2020-03-19	Europe / United Kingdom / England	Human	Original			Illumina NovaSeq				B.2.1	V	8
hCoV-19/England/BRIS-1222A7/2020	EPI_ISL_440101	2020-03-22	Europe / United Kingdom / England	Human	Original			Illumina NovaSeq				B.1.13	GH	8
hCoV-19/England/BRIS-121E68/2020	EPI_ISL_440119	2020-03-18	Europe / United Kingdom / England	Human	Original			Illumina NovaSeq		[W] Stretches of NNNs (3.35% of overall sequence).	warn	B.1.1	GR	8
hCoV-19/England/CAMB-72D6C/2020	EPI_ISL_440121	2020-03-23	Europe / United Kingdom / England	Human	Original			Illumina NovaSeq				B.2.1	V	8
hCoV-19/England/BRIS-121730/2020	EPI_ISL_440130	2020-03-30	Europe / United Kingdom / England	Human	Original			Illumina NovaSeq		[W] Stretches of NNNs (1.81% of overall sequence).	warn	B.1	G	8
hCoV-19/England/BRIS-121BCB/2020	EPI_ISL_440145	2020-03-30	Europe / United Kingdom / England	Human	Original			Illumina NovaSeq		Stretches of NNNs (1.40% of overall sequence).	warn	B.1.1	GR	8
hCoV-19/England/BRIS-121C8C/2020	EPI_ISL_440148	2020-03-18	Europe / United Kingdom / England	Human	Original			Illumina NovaSeq		[W] Stretches of NNNs (1.29% of overall sequence).	warn	B.2.1	V	8
hCoV-19/England/BRIS-121B8F/2020	EPI_ISL_440149	2020-03-17	Europe / United Kingdom / England	Human	Original			Illumina NovaSeq				B.2.1	V	8
hCoV-19/England/BRIS-121BAD/2020	EPI_ISL_440198	2020-03-17	Europe / United Kingdom / England	Human	Original			Illumina NovaSeq				B.2.1	V	8
hCoV-19/England/BRIS-121BDA/2020	EPI_ISL_440206	2020-03-17	Europe / United Kingdom / England	Human	Original			Illumina NovaSeq				B.2.1	V	8
hCoV-19/England/CAMB-72F66/2020	EPI_ISL_440209	2020-03-22	Europe / United Kingdom / England	Human	Original			Illumina NovaSeq		Stretches of NNNs (4.60% of overall sequence).	warn	A.2	S	8
hCoV-19/England/BRIS-121B16/2020	EPI_ISL_440236	2020-03-19	Europe / United Kingdom / England	Human	Original			Illumina NovaSeq				B.2.1	V	8
hCoV-19/England/BRIS-121A0A/2020	EPI_ISL_440238	2020-03-30	Europe / United Kingdom / England	Human	Original			Illumina NovaSeq		Stretches of NNNs (1.29% of overall sequence).	warn	B.1	G	8
hCoV-19/England/BRIS-121C13/2020	EPI_ISL_440243	2020-03-18	Europe / United Kingdom / England	Human	Original			Illumina NovaSeq				B.2.1	V	8
hCoV-19/England/CAMB-7332D/2020	EPI_ISL_440247	2020-03-21	Europe / United Kingdom / England	Human	Original			Illumina NovaSeq		Long stretches of NNNs (6.20% of overall sequence).	alert	B.1.13	GH	8
hCoV-19/England/CAMB-733A5/2020	EPI_ISL_440259	2020-03-22	Europe / United Kingdom / England	Human	Original			Illumina NovaSeq				B.2.2	V	8
hCoV-19/England/CAMB-7317E/2020	EPI_ISL_440264	2020-03-21	Europe / United Kingdom / England	Human	Original			Illumina NovaSeq				B.1.1.1	GR	8
hCoV-19/England/BRIS-121958/2020	EPI_ISL_440266	2020-03-17	Europe / United Kingdom / England	Human	Original			Illumina NovaSeq		[W] Stretches of NNNs (4.39% of overall sequence).	warn	B.1	GH	8
hCoV-19/England/CAMB-72FC0/2020	EPI_ISL_440279	2020-03-22	Europe / United Kingdom / England	Human	Original			Illumina NovaSeq				B.1.5	G	8
hCoV-19/England/CAMB-72F48/2020	EPI_ISL_440295	2020-03-22	Europe / United Kingdom / England	Human	Original			Illumina NovaSeq				B.1.1	GR	8
hCoV-19/England/BRIS-121A19/2020	EPI_ISL_440298	2020-03-14	Europe / United Kingdom / England	Human	Original			Illumina NovaSeq				B.1.1	GR	8
hCoV-19/Northern Ireland/NIRE-10235F/2020	EPI_ISL_441404	2020-03-22	Europe / United Kingdom / Northern Ireland	Human	Original			ILLUMINA				B.1.1.1	GR	8
hCoV-19/Northern Ireland/NIRE-1023C8/2020	EPI_ISL_441409	2020-03-18	Europe / United Kingdom / Northern Ireland	Human	Original			ILLUMINA				B.2.2	V	8
hCoV-19/Northern Ireland/NIRE-FB4C0/2020	EPI_ISL_441432	2020-03-17	Europe / United Kingdom / Northern Ireland	Human	Original			ILLUMINA		Gap of 3 nucleotides when compared to the reference sequence.	info	B.10	L	8
hCoV-19/England/NOTT-10FD63/2020	EPI_ISL_441440	2020-04-08	Europe / United Kingdom / England	Human	Original			OXFORD_NANOPORE		Stretches of NNNs (1.00% of overall sequence).	warn	B.1	G	8
hCoV-19/England/NOTT-10FDAF/2020	EPI_ISL_441442	2020-04-08	Europe / United Kingdom / England	Human	Original			OXFORD_NANOPORE		Stretches of NNNs (4.77% of overall sequence).	warn	B.1.11	G	8
hCoV-19/England/NOTT-10FDFA/2020	EPI_ISL_441446	2020-04-09	Europe / United Kingdom / England	Human	Original			OXFORD_NANOPORE		Stretches of NNNs (1.00% of overall sequence).	warn	B.1	G	8
hCoV-19/England/NOTT-10FE51/2020	EPI_ISL_441450	2020-04-09	Europe / United Kingdom / England	Human	Original			OXFORD_NANOPORE		Stretches of NNNs (1.96% of overall sequence).	warn	B.1.1	GR	8
hCoV-19/England/NOTT-10FF30/2020	EPI_ISL_441455	2020-04-09	Europe / United Kingdom / England	Human	Original			OXFORD_NANOPORE		Stretches of NNNs (1.03% of overall sequence). Gap of 3 nucleotides when compared to the reference sequence.	warn	B.2.2	V	8
hCoV-19/England/NOTT-10FF7C/2020	EPI_ISL_441456	2020-04-09	Europe / United Kingdom / England	Human	Original			OXFORD_NANOPORE		Stretches of NNNs (3.70% of overall sequence).	warn	B.1.1	GR	8
hCoV-19/England/NOTT-10FF8B/2020	EPI_ISL_441457	2020-04-09	Europe / United Kingdom / England	Human	Original			OXFORD_NANOPORE		Stretches of NNNs (1.00% of overall sequence).	warn	B.1	G	8
hCoV-19/England/NOTT-10FF9A/2020	EPI_ISL_441458	2020-04-10	Europe / United Kingdom / England	Human	Original			OXFORD_NANOPORE		Stretches of NNNs (2.01% of overall sequence).	warn	B.1	G	8
hCoV-19/England/NOTT-110048/2020	EPI_ISL_441463	2020-04-14	Europe / United Kingdom / England	Human	Original			OXFORD_NANOPORE		Stretches of NNNs (2.97% of overall sequence).	warn	B.1.34	G	8
hCoV-19/England/NOTT-110172/2020	EPI_ISL_441479	2020-04-12	Europe / United Kingdom / England	Human	Original			OXFORD_NANOPORE				B.1	G	8
hCoV-19/England/NOTT-110330/2020	EPI_ISL_441501	2020-04-12	Europe / United Kingdom / England	Human	Original			OXFORD_NANOPORE		Stretches of NNNs (1.00% of overall sequence).	warn	B.1.1	GR	8
hCoV-19/England/NOTT-11034F/2020	EPI_ISL_441502	2020-04-12	Europe / United Kingdom / England	Human	Original			OXFORD_NANOPORE		Stretches of NNNs (1.00% of overall sequence). Gap of 6 nucleotides when compared to the reference sequence.	warn	B.1.1	GR	8
hCoV-19/England/NOTT-11035E/2020	EPI_ISL_441503	2020-04-12	Europe / United Kingdom / England	Human	Original			OXFORD_NANOPORE		Stretches of NNNs (1.00% of overall sequence). Gap of 6 nucleotides when compared to the reference sequence.	warn	B.1.1	GR	8
hCoV-19/England/NOTT-1104E2/2020	EPI_ISL_441523	2020-04-21	Europe / United Kingdom / England	Human	Original			OXFORD_NANOPORE		Stretches of NNNs (1.52% of overall sequence). Gap of 3 nucleotides when compared to the reference sequence.	warn	B	L	8
hCoV-19/England/NOTT-11052B/2020	EPI_ISL_441527	2020-04-23	Europe / United Kingdom / England	Human	Original			OXFORD_NANOPORE		Stretches of NNNs (1.00% of overall sequence).	warn	B.1.1	GR	8
hCoV-19/England/NOTT-1106BF/2020	EPI_ISL_441545	2020-04-23	Europe / United Kingdom / England	Human	Original			OXFORD_NANOPORE		Stretches of NNNs (4.43% of overall sequence).	warn	B.1	G	8
hCoV-19/England/CAMB-7D0E0/2020	EPI_ISL_441549	2020-04-06	Europe / United Kingdom / England	Human	Original			Illumina NovaSeq				B.1	GH	8
hCoV-19/England/CAMB-7DBC1/2020	EPI_ISL_441561	2020-04-05	Europe / United Kingdom / England	Human	Original			Illumina NovaSeq				B.2.1	V	8
hCoV-19/England/CAMB-7B844/2020	EPI_ISL_441574	2020-04-03	Europe / United Kingdom / England	Human	Original			Illumina NovaSeq				B.1	G	8
hCoV-19/England/CAMB-7DC46/2020	EPI_ISL_441576	2020-04-07	Europe / United Kingdom / England	Human	Original			Illumina NovaSeq				B.1.5	G	8
hCoV-19/England/CAMB-7D851/2020	EPI_ISL_441580	2020-04-06	Europe / United Kingdom / England	Human	Original			Illumina NovaSeq		[W] Stretches of NNNs (1.85% of overall sequence).	warn	B.1.1.13	GR	8
hCoV-19/England/CAMB-7C412/2020	EPI_ISL_441584	2020-04-04	Europe / United Kingdom / England	Human	Original			Illumina NovaSeq				B.1.36	GH	8
hCoV-19/England/CAMB-7D2EA/2020	EPI_ISL_441590	2020-04-06	Europe / United Kingdom / England	Human	Original			Illumina NovaSeq				B.1.76	G	8
hCoV-19/England/CAMB-7DCCE/2020	EPI_ISL_441592	2020-04-07	Europe / United Kingdom / England	Human	Original			Illumina NovaSeq		Stretches of NNNs (2.90% of overall sequence).	warn	B.1.1.1	GR	8
hCoV-19/England/CAMB-7BB1E/2020	EPI_ISL_441593	2020-04-03	Europe / United Kingdom / England	Human	Original			Illumina NovaSeq				B.1.13	GH	8
hCoV-19/England/BRIS-123BE7/2020	EPI_ISL_442700	2020-04-06	Europe / United Kingdom / England	Human	Original			Illumina NovaSeq				B.1.99	G	8
hCoV-19/England/BRIS-123A80/2020	EPI_ISL_442715	2020-04-06	Europe / United Kingdom / England	Human	Original			Illumina NovaSeq		Long stretches of NNNs (7.64% of overall sequence).	alert	B.2.1	O	8
hCoV-19/England/BRIS-1233FE/2020	EPI_ISL_442721	2020-04-05	Europe / United Kingdom / England	Human	Original			Illumina NovaSeq		[X] Long stretches of NNNs (5.90% of overall sequence).	alert	B.1	G	8
hCoV-19/England/BRIS-123A26/2020	EPI_ISL_442723	2020-04-06	Europe / United Kingdom / England	Human	Original			Illumina NovaSeq		Stretches of NNNs (1.01% of overall sequence).	warn	B.1.1.1	GR	8
hCoV-19/England/BRIS-12369B/2020	EPI_ISL_442737	2020-04-06	Europe / United Kingdom / England	Human	Original			Illumina NovaSeq				B.1.1.1	GR	8
hCoV-19/England/BRIS-123024/2020	EPI_ISL_442742	2020-04-04	Europe / United Kingdom / England	Human	Original			Illumina NovaSeq				B.1.1	GR	8
hCoV-19/England/BRIS-12323D/2020	EPI_ISL_442744	2020-04-05	Europe / United Kingdom / England	Human	Original			Illumina NovaSeq				B.1.1	GR	8
hCoV-19/England/BRIS-123C11/2020	EPI_ISL_442752	2020-04-07	Europe / United Kingdom / England	Human	Original			Illumina NovaSeq				B.2.1	V	8
hCoV-19/England/BRIS-123042/2020	EPI_ISL_442757	2020-04-05	Europe / United Kingdom / England	Human	Original			Illumina NovaSeq				B.1.1	GR	8
hCoV-19/England/BRIS-1234DD/2020	EPI_ISL_442759	2020-04-06	Europe / United Kingdom / England	Human	Original			Illumina NovaSeq				B.1.1	GR	8
hCoV-19/England/BRIS-123446/2020	EPI_ISL_442760	2020-04-06	Europe / United Kingdom / England	Human	Original			Illumina NovaSeq				B.1.1.1	GR	8
hCoV-19/England/BRIS-1237A7/2020	EPI_ISL_442765	2020-04-03	Europe / United Kingdom / England	Human	Original			Illumina NovaSeq				B.1.1	GR	8
hCoV-19/England/BRIS-123A17/2020	EPI_ISL_442766	2020-04-06	Europe / United Kingdom / England	Human	Original			Illumina NovaSeq		Stretches of NNNs (1.23% of overall sequence).	warn	B.1.1.1	GR	8
hCoV-19/England/BRIS-1237B6/2020	EPI_ISL_442773	2020-04-03	Europe / United Kingdom / England	Human	Original			Illumina NovaSeq				B.1.99	G	8
hCoV-19/England/BRIS-123A08/2020	EPI_ISL_442774	2020-04-07	Europe / United Kingdom / England	Human	Original			Illumina NovaSeq				B.1.1	GR	8
hCoV-19/England/BRIS-1236C8/2020	EPI_ISL_442777	2020-04-07	Europe / United Kingdom / England	Human	Original			Illumina NovaSeq				B.1.1.1	GR	8
hCoV-19/England/BRIS-1238C2/2020	EPI_ISL_442785	2020-04-06	Europe / United Kingdom / England	Human	Original			Illumina NovaSeq				B.1.117	GH	8
hCoV-19/England/BRIS-1233EF/2020	EPI_ISL_442786	2020-04-06	Europe / United Kingdom / England	Human	Original			Illumina NovaSeq				B.1.1.10	GR	8
hCoV-19/England/BRIS-123B6F/2020	EPI_ISL_442802	2020-04-07	Europe / United Kingdom / England	Human	Original			Illumina NovaSeq				B.1.1.7	GR	8
hCoV-19/England/BRIS-1235E9/2020	EPI_ISL_442810	2020-04-06	Europe / United Kingdom / England	Human	Original			Illumina NovaSeq				B.1.1.1	GR	8
hCoV-19/England/CAMB-7CA01/2020	EPI_ISL_442813	2020-04-05	Europe / United Kingdom / England	Human	Original			Illumina NovaSeq				B.1	GH	8
hCoV-19/England/CAMB-80888/2020	EPI_ISL_442830	2020-04-10	Europe / United Kingdom / England	Human	Original			Illumina NovaSeq				B.1	G	8
hCoV-19/England/CAMB-7EF97/2020	EPI_ISL_442854	2020-04-08	Europe / United Kingdom / England	Human	Original			Illumina NovaSeq				B.1.1	GR	8
hCoV-19/England/CAMB-80976/2020	EPI_ISL_442867	2020-04-09	Europe / United Kingdom / England	Human	Original			Illumina NovaSeq				B.1.1	GR	8
hCoV-19/England/CAMB-7EBEE/2020	EPI_ISL_442872	2020-04-07	Europe / United Kingdom / England	Human	Original			Illumina NovaSeq				B.1.1.1	GR	8
hCoV-19/England/CAMB-7ED8E/2020	EPI_ISL_442874	2020-04-07	Europe / United Kingdom / England	Human	Original			Illumina NovaSeq				B.1.1	GR	8
hCoV-19/England/CAMB-812A7/2020	EPI_ISL_442876	2020-04-11	Europe / United Kingdom / England	Human	Original			Illumina NovaSeq				A.2	S	8
hCoV-19/England/CAMB-80D89/2020	EPI_ISL_442877	2020-04-10	Europe / United Kingdom / England	Human	Original			Illumina NovaSeq		[X] Long stretches of NNNs (6.33% of overall sequence).	alert	B.1.1	GR	8
hCoV-19/England/CAMB-80B43/2020	EPI_ISL_442878	2020-04-11	Europe / United Kingdom / England	Human	Original			Illumina NovaSeq				B.1.1	GR	8
hCoV-19/England/CAMB-80B25/2020	EPI_ISL_442882	2020-04-11	Europe / United Kingdom / England	Human	Original			Illumina NovaSeq				B.1.1.1	GR	8
hCoV-19/Luxembourg/LNS0724201/2020	EPI_ISL_445054	2020-04-22	Europe / Luxembourg	Human	Original			Illumina MiniSeq (Amplicon, ARTIC primer set V1)	Bowtie2, BCFtools			B.1.94	G	8
hCoV-19/Luxembourg/LNS2259744/2020	EPI_ISL_445059	2020-04-23	Europe / Luxembourg	Human	Original			Illumina MiniSeq (Amplicon, ARTIC primer set V1)	Bowtie2, BCFtools	[W] Stretches of NNNs (2.36% of overall sequence).	warn	B.1.94	G	8
hCoV-19/Luxembourg/LNS1227733/2020	EPI_ISL_445061	2020-04-24	Europe / Luxembourg	Human	Original			Illumina MiniSeq (Amplicon, ARTIC primer set V1)	Bowtie2, BCFtools			B.1.94	G	8
hCoV-19/Luxembourg/LNS7550599/2020	EPI_ISL_445076	2020-04-22	Europe / Luxembourg	Human	Original			Illumina MiniSeq (Amplicon, ARTIC primer set V1)	Bowtie2, BCFtools			B.1.94	G	8
hCoV-19/Wales/PHWC-2F180/2020	EPI_ISL_446210	2020-04-06	Europe / United Kingdom / Wales	Human	Original	Dry swab		Illumina	Mapping consensus			B.1.5	G	8
hCoV-19/Wales/PHWC-2F1CC/2020	EPI_ISL_446214	2020-04-05	Europe / United Kingdom / Wales	Human	Original	Dry swab		Illumina	Mapping consensus			B.1.1	GR	8
hCoV-19/Wales/PHWC-2F1EA/2020	EPI_ISL_446216	2020-04-06	Europe / United Kingdom / Wales	Human	Original	Dry swab		Illumina	Mapping consensus			B.1.1	GR	8
hCoV-19/Wales/PHWC-2F214/2020	EPI_ISL_446219	2020-04-06	Europe / United Kingdom / Wales	Human	Original	Dry swab		Illumina	Mapping consensus			B.1.1	GR	8
hCoV-19/Wales/PHWC-2F241/2020	EPI_ISL_446222	2020-04-06	Europe / United Kingdom / Wales	Human	Original	Dry swab		Illumina	Mapping consensus			B.1.1	GR	8
hCoV-19/Wales/PHWC-2F250/2020	EPI_ISL_446223	2020-04-06	Europe / United Kingdom / Wales	Human	Original	Dry swab		Illumina	Mapping consensus			B.1.1	GR	8
hCoV-19/Wales/PHWC-2F2D8/2020	EPI_ISL_446230	2020-04-06	Europe / United Kingdom / Wales	Human	Original	Dry swab		Illumina	Mapping consensus			B.3	L	8
hCoV-19/Wales/PHWC-2F33F/2020	EPI_ISL_446235	2020-04-06	Europe / United Kingdom / Wales	Human	Original	Dry swab		Illumina	Mapping consensus	Stretches of NNNs (1.52% of overall sequence).	warn	B.1	GH	8
hCoV-19/Wales/PHWC-2F36C/2020	EPI_ISL_446238	2020-04-06	Europe / United Kingdom / Wales	Human	Original	Dry swab		Illumina	Mapping consensus	Stretches of NNNs (1.01% of overall sequence).	warn	B.2.2	V	8
hCoV-19/Wales/PHWC-2F38A/2020	EPI_ISL_446240	2020-04-06	Europe / United Kingdom / Wales	Human	Original	Dry swab		Illumina	Mapping consensus	Stretches of NNNs (1.88% of overall sequence).	warn	B.1.1	GR	8
hCoV-19/Wales/PHWC-2F44B/2020	EPI_ISL_446252	2020-04-08	Europe / United Kingdom / Wales	Human	Original	Dry swab		Illumina	Mapping consensus	Stretches of NNNs (2.70% of overall sequence).	warn	B.1.1	GR	8
hCoV-19/Wales/PHWC-2F478/2020	EPI_ISL_446255	2020-04-17	Europe / United Kingdom / Wales	Human	Original	Dry swab		Illumina	Mapping consensus	Stretches of NNNs (2.63% of overall sequence).	warn	B.1.11	G	8
hCoV-19/Wales/PHWC-2F487/2020	EPI_ISL_446256	2020-04-17	Europe / United Kingdom / Wales	Human	Original	Dry swab		Illumina	Mapping consensus	Stretches of NNNs (2.66% of overall sequence).	warn	B.1.11	G	8
hCoV-19/Wales/PHWC-2F4F0/2020	EPI_ISL_446260	2020-04-19	Europe / United Kingdom / Wales	Human	Original	Dry swab		Illumina	Mapping consensus	Stretches of NNNs (3.53% of overall sequence).	warn	B.1	G	8
hCoV-19/Wales/PHWC-2F50C/2020	EPI_ISL_446261	2020-04-18	Europe / United Kingdom / Wales	Human	Original	Dry swab		Illumina	Mapping consensus	[X] Long stretches of NNNs (5.39% of overall sequence).	alert	B.1.1	GR	8
hCoV-19/Wales/PHWC-2F51B/2020	EPI_ISL_446262	2020-04-18	Europe / United Kingdom / Wales	Human	Original	Dry swab		Illumina	Mapping consensus	Stretches of NNNs (4.77% of overall sequence).	warn	B.1.1	GR	8
hCoV-19/Wales/PHWC-2F52A/2020	EPI_ISL_446263	2020-04-18	Europe / United Kingdom / Wales	Human	Original	Dry swab		Illumina	Mapping consensus	Stretches of NNNs (2.71% of overall sequence).	warn	B.1.1	GR	8
hCoV-19/Wales/PHWC-2F548/2020	EPI_ISL_446265	2020-04-18	Europe / United Kingdom / Wales	Human	Original	Dry swab		Illumina	Mapping consensus	Stretches of NNNs (2.83% of overall sequence).	warn	B.1.1	GR	8
hCoV-19/Wales/PHWC-3075D/2020	EPI_ISL_446273	2020-04-08	Europe / United Kingdom / Wales	Human	Original	Dry swab		Illumina	Mapping consensus	Stretches of NNNs (1.83% of overall sequence).	warn	B.1.1	GR	8
hCoV-19/Wales/PHWC-3078A/2020	EPI_ISL_446276	2020-04-08	Europe / United Kingdom / Wales	Human	Original	Dry swab		Illumina	Mapping consensus	[W] Stretches of NNNs (2.08% of overall sequence).	warn	B.1.1	GR	8
hCoV-19/Wales/PHWC-3082D/2020	EPI_ISL_446286	2020-04-08	Europe / United Kingdom / Wales	Human	Original	Dry swab		Illumina	Mapping consensus	Stretches of NNNs (1.08% of overall sequence).	warn	B.1.1.2	GR	8
hCoV-19/Wales/PHWC-3083C/2020	EPI_ISL_446287	2020-04-08	Europe / United Kingdom / Wales	Human	Original	Dry swab		Illumina	Mapping consensus			B.1.1.2	GR	8
hCoV-19/Wales/PHWC-30966/2020	EPI_ISL_446297	2020-04-08	Europe / United Kingdom / Wales	Human	Original	Dry swab		Illumina	Mapping consensus	Stretches of NNNs (2.66% of overall sequence).	warn	B.1.1	GR	8
hCoV-19/Wales/PHWC-309C0/2020	EPI_ISL_446303	2020-04-08	Europe / United Kingdom / Wales	Human	Original	Dry swab		Illumina	Mapping consensus	Stretches of NNNs (1.38% of overall sequence).	warn	B.1.1	GR	8
hCoV-19/Wales/PHWC-309FD/2020	EPI_ISL_446305	2020-04-09	Europe / United Kingdom / Wales	Human	Original	Dry swab		Illumina	Mapping consensus			B.1.1.10	GR	8
hCoV-19/Wales/PHWC-30DE2/2020	EPI_ISL_446361	2020-04-09	Europe / United Kingdom / Wales	Human	Original	Dry swab		Illumina	Mapping consensus	[W] Stretches of NNNs (2.57% of overall sequence).	warn	B.1.1	GR	8
hCoV-19/Wales/PHWC-30E58/2020	EPI_ISL_446368	2020-04-09	Europe / United Kingdom / Wales	Human	Original	Dry swab		Illumina	Mapping consensus	Stretches of NNNs (1.53% of overall sequence).	warn	B.1.98	G	8
hCoV-19/Wales/PHWC-30F19/2020	EPI_ISL_446379	2020-04-09	Europe / United Kingdom / Wales	Human	Original	Dry swab		Illumina	Mapping consensus	Stretches of NNNs (1.35% of overall sequence).	warn	B.1.1	GR	8
hCoV-19/Wales/PHWC-30F46/2020	EPI_ISL_446382	2020-04-10	Europe / United Kingdom / Wales	Human	Original	Dry swab		Illumina	Mapping consensus	Stretches of NNNs (1.08% of overall sequence). Gap of 3 nucleotides when compared to the reference sequence.	warn	A.2	S	8
hCoV-19/Wales/PHWC-30F64/2020	EPI_ISL_446384	2020-04-09	Europe / United Kingdom / Wales	Human	Original	Dry swab		Illumina	Mapping consensus	Stretches of NNNs (3.29% of overall sequence).	warn	B.1.5.9	G	8
hCoV-19/Wales/PHWC-30FCE/2020	EPI_ISL_446389	2020-04-09	Europe / United Kingdom / Wales	Human	Original	Dry swab		Illumina	Mapping consensus	[W] Stretches of NNNs (3.86% of overall sequence).	warn	B.1.1	GR	8
hCoV-19/Wales/PHWC-31033/2020	EPI_ISL_446396	2020-04-10	Europe / United Kingdom / Wales	Human	Original	Dry swab		Illumina	Mapping consensus	Stretches of NNNs (1.28% of overall sequence).	warn	B.1	G	8
hCoV-19/Spain/VC-FISABIO-571/2020	EPI_ISL_447502	2020-03-27	Europe / Spain / Comunitat Valenciana / Tavernes de la Valldigna	Human	Original			Illumina MiSeq	BWA/IVAR			B.1.1	GR	8
hCoV-19/Spain/VC-FISABIO-576/2020	EPI_ISL_447506	2020-03-30	Europe / Spain / Comunitat Valenciana / Meliana	Human	Original			Illumina MiSeq	BWA/IVAR			B.1.5	G	8
hCoV-19/Spain/VC-FISABIO-578/2020	EPI_ISL_447508	2020-03-27	Europe / Spain / Comunitat Valenciana / Gandia	Human	Original			Illumina MiSeq	BWA/IVAR	[W] Stretches of NNNs (1.50% of overall sequence).	warn	B.1.5	G	8
hCoV-19/Spain/VC-FISABIO-580/2020	EPI_ISL_447510	2020-03-28	Europe / Spain / Comunitat Valenciana / Tavernes de la Valldigna	Human	Original			Illumina MiSeq	BWA/IVAR			B.1.1	GR	8
hCoV-19/Spain/VC-FISABIO-581/2020	EPI_ISL_447511	2020-03-28	Europe / Spain / Comunitat Valenciana / Tavernes de la Valldigna	Human	Original			Illumina MiSeq	BWA/IVAR			B.1.1	GR	8
hCoV-19/Spain/VC-FISABIO-599/2020	EPI_ISL_447521	2020-04-01	Europe / Spain / Comunitat Valenciana / Puzol	Human	Original			Illumina MiSeq	BWA/IVAR	[W] Stretches of NNNs (2.31% of overall sequence).	warn	B.1.5	G	8
hCoV-19/France/IDF-10010LA/2020	EPI_ISL_447699	2020-03-01	Europe / France	Human	Original			Illumina	BWA-MEM v. 0.7.17			B.2.1	V	8
hCoV-19/France/IDF-10080AA/2020	EPI_ISL_447701	2020-03-01	Europe / France	Human	Original			Illumina	BWA-MEM v. 0.7.17			B.1	GH	8
hCoV-19/France/IDF-10011AS/2020	EPI_ISL_447713	2020-03-01	Europe / France	Human	Original			Illumina	BWA-MEM v. 0.7.17			B.2.1	V	8
hCoV-19/France/IDF-10025GM/2020	EPI_ISL_447720	2020-03-01	Europe / France	Human	Original			Illumina	BWA-MEM v. 0.7.17			B.1	GH	8
hCoV-19/Denmark/ALAB-SSI-559/2020	EPI_ISL_436969	2020-03-29	Europe / Denmark	Human	Original			Nanopore MinION	Artic Network			B.1	GH	8
hCoV-19/Denmark/ALAB-SSI-568/2020	EPI_ISL_436972	2020-03-28	Europe / Denmark	Human	Original			Nanopore MinION	Artic Network	[X] Long stretches of NNNs (11.04% of overall sequence).	alert	B.1.1	GH	8
hCoV-19/Austria/Graz-MUG3/2020	EPI_ISL_437199	2020-03-31	Europe / Austria / Styria	Human	Original	lung tissue	primary patient sample	Ion Torrent				B.1.36	O	8
hCoV-19/Germany/BY-MVP-0051/2020	EPI_ISL_437250	2020-03-12	Europe / Germany / Bavaria / Munich	Human	Original	Nasopharyngeal swab		Illumina Hiseq 1500	ARTIC V3 amplicons, Nextera XT library, bwa v0.7.17, iVar v1.2.2			B.1.1	GR	8
hCoV-19/Germany/BY-MVP-0055/2020	EPI_ISL_437254	2020-03-17	Europe / Germany / Bavaria / Munich	Human	Original	Nasopharyngeal swab		Illumina Hiseq 1500	ARTIC V3 amplicons, Nextera XT library, bwa v0.7.17, iVar v1.2.2			B.2.1	V	8
hCoV-19/Germany/BY-MVP-0056/2020	EPI_ISL_437255	2020-03-19	Europe / Germany / Bavaria / Munich	Human	Original	Nasopharyngeal swab		Illumina Hiseq 1500	ARTIC V3 amplicons, Nextera XT library, bwa v0.7.17, iVar v1.2.2			B.1	GH	8
hCoV-19/Germany/BY-MVP-0077/2020	EPI_ISL_437272	2020-03-30	Europe / Germany / Bavaria / Munich	Human	Original	Nasopharyngeal swab		Illumina Hiseq 1500	ARTIC V3 amplicons, Nextera XT library, bwa v0.7.17, iVar v1.2.2			B.2.1	V	8
hCoV-19/Germany/BY-MVP-0083/2020	EPI_ISL_437277	2020-03-31	Europe / Germany / Bavaria / Munich	Human	Original	Nasopharyngeal swab		Illumina Hiseq 1500	ARTIC V3 amplicons, Nextera XT library, bwa v0.7.17, iVar v1.2.2			B.1.1	GR	8
hCoV-19/Germany/BY-MVP-0088/2020	EPI_ISL_437282	2020-04-01	Europe / Germany / Bavaria / Munich	Human	Original	Nasopharyngeal swab		Illumina Hiseq 1500	ARTIC V3 amplicons, Nextera XT library, bwa v0.7.17, iVar v1.2.2			B.1.1	GR	8
hCoV-19/Germany/BY-MVP-0090/2020	EPI_ISL_437284	2020-04-02	Europe / Germany / Bavaria / Munich	Human	Original	endotracheal aspirate (ETA)		Illumina Hiseq 1500	ARTIC V3 amplicons, Nextera XT library, bwa v0.7.17, iVar v1.2.2			B.1.1.1	GR	8
hCoV-19/Germany/BY-MVP-0106/2020	EPI_ISL_437296	2020-04-13	Europe / Germany / Bavaria / Munich	Human	Original	endotracheal aspirate (ETA)		Illumina Hiseq 1500	ARTIC V3 amplicons, Nextera XT library, bwa v0.7.17, iVar v1.2.2			B.1	GH	8
hCoV-19/Austria/Graz-MUG8/2020	EPI_ISL_437298	2020-04-08	Europe / Austria / Styria	Human	Original	nose swab	primary patient sample	Ion Torrent				B.1.36	O	8
hCoV-19/Austria/Graz-MUG9/2020	EPI_ISL_437299	2020-04-09	Europe / Austria / Styria	Human	Original	lung swab	primary patient sample	Ion Torrent				B.1.36	O	8
hCoV-19/England/CAMB-7609C/2020	EPI_ISL_438405	2020-03-30	Europe / United Kingdom / England	Human	Original			Illumina NovaSeq		Gap of 12 nucleotides when compared to the reference sequence.	warn	B.1	G	8
hCoV-19/England/CAMB-75A17/2020	EPI_ISL_438406	2020-03-28	Europe / United Kingdom / England	Human	Original			Illumina NovaSeq				B.2.1	V	8
hCoV-19/England/CAMB-766D6/2020	EPI_ISL_438421	2020-03-30	Europe / United Kingdom / England	Human	Original			Illumina NovaSeq				B.2.1	V	8
hCoV-19/England/CAMB-76964/2020	EPI_ISL_438433	2020-03-27	Europe / United Kingdom / England	Human	Original			Illumina NovaSeq		[W] Stretches of NNNs (1.98% of overall sequence).	warn	B.1.13	GH	8
hCoV-19/England/CAMB-762A5/2020	EPI_ISL_438437	2020-03-29	Europe / United Kingdom / England	Human	Original			Illumina NovaSeq				B.1	GH	8
hCoV-19/England/CAMB-76A16/2020	EPI_ISL_438454	2020-03-30	Europe / United Kingdom / England	Human	Original			Illumina NovaSeq				B.1.36	GH	8
hCoV-19/England/CAMB-76AE9/2020	EPI_ISL_438465	2020-03-30	Europe / United Kingdom / England	Human	Original			Illumina NovaSeq				B.1.5	G	8
hCoV-19/England/CAMB-75A26/2020	EPI_ISL_438467	2020-03-29	Europe / United Kingdom / England	Human	Original			Illumina NovaSeq				B.2.1	V	8
hCoV-19/England/CAMB-75956/2020	EPI_ISL_438483	2020-03-31	Europe / United Kingdom / England	Human	Original			Illumina NovaSeq		Stretches of NNNs (2.94% of overall sequence).	warn	B.1.1	GR	8
hCoV-19/England/CAMB-7668B/2020	EPI_ISL_438490	2020-03-30	Europe / United Kingdom / England	Human	Original			Illumina NovaSeq		[W] Stretches of NNNs (1.41% of overall sequence).	warn	B.1.1	GR	8
hCoV-19/England/CAMB-75DB4/2020	EPI_ISL_438498	2020-03-29	Europe / United Kingdom / England	Human	Original			Illumina NovaSeq				B.1	GH	8
hCoV-19/England/CAMB-81E49/2020	EPI_ISL_438584	2020-04-22	Europe / United Kingdom / England	Human	Original			OXFORD_NANOPORE		Stretches of NNNs (1.00% of overall sequence).	warn	B.1.1	GR	8
hCoV-19/England/CAMB-81EC1/2020	EPI_ISL_438591	2020-04-22	Europe / United Kingdom / England	Human	Original			OXFORD_NANOPORE		Stretches of NNNs (2.68% of overall sequence).	warn	A.2	S	8
hCoV-19/England/CAMB-81EEF/2020	EPI_ISL_438593	2020-04-22	Europe / United Kingdom / England	Human	Original			OXFORD_NANOPORE		Insertion of 1 nucleotides when compared to the reference sequence.	info	B.1.1	GR	8
hCoV-19/England/CAMB-81F46/2020	EPI_ISL_438597	2020-04-21	Europe / United Kingdom / England	Human	Original			OXFORD_NANOPORE				B.1	GH	8
hCoV-19/England/CAMB-81F64/2020	EPI_ISL_438598	2020-04-21	Europe / United Kingdom / England	Human	Original			OXFORD_NANOPORE		Stretches of NNNs (2.57% of overall sequence). NSP11 without BLAST coverage.	warn	B.1.1	GR	8
hCoV-19/England/LIVE-9927F/2020	EPI_ISL_439704	2020-04-07	Europe / United Kingdom / England	Human	Original			OXFORD_NANOPORE				B.1.1.1	GR	8
hCoV-19/England/LIVE-9929D/2020	EPI_ISL_439706	2020-04-06	Europe / United Kingdom / England	Human	Original			OXFORD_NANOPORE				B.1.1.1	GR	8
hCoV-19/England/LIVE-992E8/2020	EPI_ISL_439711	2020-04-07	Europe / United Kingdom / England	Human	Original			OXFORD_NANOPORE		Stretches of NNNs (2.20% of overall sequence).	warn	B.1	G	8
hCoV-19/England/LIVE-993C7/2020	EPI_ISL_439716	2020-04-08	Europe / United Kingdom / England	Human	Original			OXFORD_NANOPORE		Long stretches of NNNs (8.51% of overall sequence).	alert	B.2.2	O	8
hCoV-19/England/LIVE-993D6/2020	EPI_ISL_439717	2020-04-08	Europe / United Kingdom / England	Human	Original			OXFORD_NANOPORE		Stretches of NNNs (2.85% of overall sequence).	warn	B.2.2	V	8
hCoV-19/England/LIVE-993F4/2020	EPI_ISL_439719	2020-04-08	Europe / United Kingdom / England	Human	Original			OXFORD_NANOPORE				B.1.1	GR	8
hCoV-19/England/LIVE-99479/2020	EPI_ISL_439726	2020-04-08	Europe / United Kingdom / England	Human	Original			OXFORD_NANOPORE		Long stretches of NNNs (6.58% of overall sequence).	alert	B.1.1	GR	8
hCoV-19/England/LIVE-9952B/2020	EPI_ISL_439732	2020-04-08	Europe / United Kingdom / England	Human	Original			OXFORD_NANOPORE		Stretches of NNNs (4.58% of overall sequence).	warn	B.1.1.1	GR	8
hCoV-19/England/LIVE-99576/2020	EPI_ISL_439735	2020-04-08	Europe / United Kingdom / England	Human	Original			OXFORD_NANOPORE		Long stretches of NNNs (7.46% of overall sequence).	alert	B.1.1.1	GR	8
hCoV-19/England/LIVE-99646/2020	EPI_ISL_439744	2020-04-09	Europe / United Kingdom / England	Human	Original			OXFORD_NANOPORE				B.1	G	8
hCoV-19/England/LIVE-9978F/2020	EPI_ISL_439757	2020-04-09	Europe / United Kingdom / England	Human	Original			OXFORD_NANOPORE				B.1.1	GR	8
hCoV-19/England/LIVE-997BC/2020	EPI_ISL_439759	2020-04-10	Europe / United Kingdom / England	Human	Original			OXFORD_NANOPORE		Stretches of NNNs (2.79% of overall sequence).	warn	B.1.1	GR	8
hCoV-19/England/LIVE-997E9/2020	EPI_ISL_439762	2020-04-09	Europe / United Kingdom / England	Human	Original			OXFORD_NANOPORE				B.1.1.1	GR	8
hCoV-19/England/LIVE-998D7/2020	EPI_ISL_439771	2020-04-09	Europe / United Kingdom / England	Human	Original			OXFORD_NANOPORE		Stretches of NNNs (1.99% of overall sequence).	warn	B.1.5	G	8
hCoV-19/England/LIVE-999D4/2020	EPI_ISL_439784	2020-04-09	Europe / United Kingdom / England	Human	Original			OXFORD_NANOPORE				B.1.1	GR	8
hCoV-19/England/LIVE-999E3/2020	EPI_ISL_439785	2020-04-08	Europe / United Kingdom / England	Human	Original			OXFORD_NANOPORE				B.1.1	GR	8
hCoV-19/England/LIVE-99AB3/2020	EPI_ISL_439794	2020-04-13	Europe / United Kingdom / England	Human	Original			OXFORD_NANOPORE		Stretches of NNNs (2.82% of overall sequence).	warn	B.1.1	GR	8
hCoV-19/England/LIVE-99AC2/2020	EPI_ISL_439795	2020-04-13	Europe / United Kingdom / England	Human	Original			OXFORD_NANOPORE				B.1	G	8
hCoV-19/England/BRIS-122D79/2020	EPI_ISL_440702	2020-04-02	Europe / United Kingdom / England	Human	Original			Illumina NovaSeq				B.1.1.10	GR	8
hCoV-19/England/BRIS-12284B/2020	EPI_ISL_440704	2020-04-05	Europe / United Kingdom / England	Human	Original			Illumina NovaSeq				B.1.1.1	GR	8
hCoV-19/England/BRIS-12280F/2020	EPI_ISL_440711	2020-04-04	Europe / United Kingdom / England	Human	Original			Illumina NovaSeq				B.2.2	V	8
hCoV-19/England/BRIS-122C30/2020	EPI_ISL_440715	2020-04-02	Europe / United Kingdom / England	Human	Original			Illumina NovaSeq				B.1.1	GR	8
hCoV-19/England/BRIS-1226C9/2020	EPI_ISL_440722	2020-04-05	Europe / United Kingdom / England	Human	Original			Illumina NovaSeq		[W] Stretches of NNNs (1.99% of overall sequence).	warn	B.2.1	V	8
hCoV-19/England/BRIS-1228D2/2020	EPI_ISL_440723	2020-04-03	Europe / United Kingdom / England	Human	Original			Illumina NovaSeq		[I] Gap of 3 nucleotides when compared to the reference sequence.	info	B.9	O	8
hCoV-19/England/BRIS-122B8E/2020	EPI_ISL_440734	2020-04-03	Europe / United Kingdom / England	Human	Original			Illumina NovaSeq				B.3	L	8
hCoV-19/England/BRIS-122BCA/2020	EPI_ISL_440739	2020-04-03	Europe / United Kingdom / England	Human	Original			Illumina NovaSeq				B.1.1	GR	8
hCoV-19/England/BRIS-122395/2020	EPI_ISL_440745	2020-04-03	Europe / United Kingdom / England	Human	Original			Illumina NovaSeq				B.1.36	GH	8
hCoV-19/England/BRIS-122FCE/2020	EPI_ISL_440746	2020-04-02	Europe / United Kingdom / England	Human	Original			Illumina NovaSeq				B.1	GH	8
hCoV-19/England/BRIS-12241A/2020	EPI_ISL_440754	2020-04-04	Europe / United Kingdom / England	Human	Original			Illumina NovaSeq				B.2	V	8
hCoV-19/England/BRIS-122B33/2020	EPI_ISL_440756	2020-04-02	Europe / United Kingdom / England	Human	Original			Illumina NovaSeq		[W] Stretches of NNNs (1.74% of overall sequence).	warn	B.1.1	GR	8
hCoV-19/England/BRIS-122474/2020	EPI_ISL_440757	2020-04-04	Europe / United Kingdom / England	Human	Original			Illumina NovaSeq				B.1.1	GR	8
hCoV-19/England/BRIS-1223E0/2020	EPI_ISL_440758	2020-04-04	Europe / United Kingdom / England	Human	Original			Illumina NovaSeq				B.1.1	GR	8
hCoV-19/England/BRIS-122C12/2020	EPI_ISL_440765	2020-04-01	Europe / United Kingdom / England	Human	Original			Illumina NovaSeq				B.1.1.1	GR	8
hCoV-19/England/BRIS-122CC7/2020	EPI_ISL_440775	2020-04-03	Europe / United Kingdom / England	Human	Original			Illumina NovaSeq				B.1.1.1	GR	8
hCoV-19/England/BRIS-1225BD/2020	EPI_ISL_440778	2020-04-04	Europe / United Kingdom / England	Human	Original			Illumina NovaSeq		[W] Stretches of NNNs (4.10% of overall sequence).	warn	B.1.1.1	GR	8
hCoV-19/England/BRIS-122C7C/2020	EPI_ISL_440779	2020-04-01	Europe / United Kingdom / England	Human	Original			Illumina NovaSeq				B.1.1	GR	8
hCoV-19/England/BRIS-1229DF/2020	EPI_ISL_440781	2020-04-03	Europe / United Kingdom / England	Human	Original			Illumina NovaSeq				B.1.1.1	GR	8
hCoV-19/England/BRIS-122BBB/2020	EPI_ISL_440785	2020-04-02	Europe / United Kingdom / England	Human	Original			Illumina NovaSeq				B.1.1	GR	8
hCoV-19/England/BRIS-122F46/2020	EPI_ISL_440786	2020-04-01	Europe / United Kingdom / England	Human	Original			Illumina NovaSeq		[W] Stretches of NNNs (1.43% of overall sequence).	warn	B.1.1	GR	8
hCoV-19/England/BRIS-1223B3/2020	EPI_ISL_440795	2020-04-04	Europe / United Kingdom / England	Human	Original			Illumina NovaSeq				B.1.1	GR	8
hCoV-19/England/BRIS-122614/2020	EPI_ISL_440798	2020-04-04	Europe / United Kingdom / England	Human	Original			Illumina NovaSeq		Stretches of NNNs (1.51% of overall sequence).	warn	B.1.1	GR	8
hCoV-19/England/CAMB-81C8B/2020	EPI_ISL_443100	2020-04-12	Europe / United Kingdom / England	Human	Original			Illumina NovaSeq				B.1	GH	8
hCoV-19/England/CAMB-806E8/2020	EPI_ISL_443103	2020-04-10	Europe / United Kingdom / England	Human	Original			Illumina NovaSeq				B.1.1	GR	8
hCoV-19/England/CAMB-81535/2020	EPI_ISL_443104	2020-04-11	Europe / United Kingdom / England	Human	Original			Illumina NovaSeq				B.1	GH	8
hCoV-19/England/CAMB-81B51/2020	EPI_ISL_443107	2020-04-11	Europe / United Kingdom / England	Human	Original			Illumina NovaSeq		[X] Long stretches of NNNs (9.59% of overall sequence).	alert	B.2.1	O	8
hCoV-19/England/CAMB-8176C/2020	EPI_ISL_443108	2020-04-12	Europe / United Kingdom / England	Human	Original			Illumina NovaSeq		Long stretches of NNNs (6.35% of overall sequence). Gap of 2 nucleotide(s) found at refpos 25629 (FRAMESHIFT).	alert	B.1	G	8
hCoV-19/England/CAMB-816E7/2020	EPI_ISL_443110	2020-04-11	Europe / United Kingdom / England	Human	Original			Illumina NovaSeq		[W] Stretches of NNNs (3.25% of overall sequence).	warn	B.2.1	V	8
hCoV-19/England/LOND-D5426/2020	EPI_ISL_444219	2020-04-15	Europe / United Kingdom / England	Human	Original			Oxford Nanopore		Gap of 9 nucleotides when compared to the reference sequence.	info	B.1	G	8
hCoV-19/England/LOND-D54F9/2020	EPI_ISL_444228	2020-04-16	Europe / United Kingdom / England	Human	Original			Oxford Nanopore				B.1	GH	8
hCoV-19/England/LOND-D557E/2020	EPI_ISL_444235	2020-04-16	Europe / United Kingdom / England	Human	Original			Oxford Nanopore				B.1	G	8
hCoV-19/England/LOND-D5B9A/2020	EPI_ISL_444238	2020-04-18	Europe / United Kingdom / England	Human	Original			Oxford Nanopore				B.1	GH	8
hCoV-19/England/LOND-D5E55/2020	EPI_ISL_444251	2020-04-19	Europe / United Kingdom / England	Human	Original			Oxford Nanopore				B.1	GH	8
hCoV-19/England/LOND-D5E91/2020	EPI_ISL_444254	2020-04-19	Europe / United Kingdom / England	Human	Original			Oxford Nanopore				B.1.1	GR	8
hCoV-19/England/LOND-D5F34/2020	EPI_ISL_444264	2020-04-19	Europe / United Kingdom / England	Human	Original			Oxford Nanopore		Stretches of NNNs (1.13% of overall sequence).	warn	B.1.30	GH	8
hCoV-19/England/LOND-D5F43/2020	EPI_ISL_444265	2020-04-18	Europe / United Kingdom / England	Human	Original			Oxford Nanopore				B.1	GH	8
hCoV-19/England/BIRM-5E2FE/2020	EPI_ISL_444284	2020-04-16	Europe / United Kingdom / England	Human	Original			Oxford Nanopore				B.1.1	GR	8
hCoV-19/England/BIRM-5E346/2020	EPI_ISL_444288	2020-04-15	Europe / United Kingdom / England	Human	Original			Oxford Nanopore				B.1.1.1	GR	8
hCoV-19/England/BIRM-5E425/2020	EPI_ISL_444295	2020-03-24	Europe / United Kingdom / England	Human	Original			Oxford Nanopore		Stretches of NNNs (1.73% of overall sequence). Gap of 2 nucleotide(s) found at refpos 27264 (FRAMESHIFT). NS6 without BLAST coverage.	warn	B.1	GH	8
hCoV-19/England/BIRM-5E73B/2020	EPI_ISL_444300	2020-03-23	Europe / United Kingdom / England	Human	Original			Oxford Nanopore				A.1	S	8
hCoV-19/England/BIRM-5E777/2020	EPI_ISL_444301	2020-03-23	Europe / United Kingdom / England	Human	Original			Oxford Nanopore		Long stretches of NNNs (8.93% of overall sequence).	alert	B.1.1.1	GR	8
hCoV-19/England/CAMB-1AA447/2020	EPI_ISL_444314	2020-04-27	Europe / United Kingdom / England	Human	Original			Oxford Nanopore		Stretches of NNNs (1.00% of overall sequence).	warn	B.1.1	GR	8
hCoV-19/England/CAMB-1AA465/2020	EPI_ISL_444315	2020-04-27	Europe / United Kingdom / England	Human	Original			Oxford Nanopore		Stretches of NNNs (1.00% of overall sequence).	warn	B.1.1	GR	8
hCoV-19/England/CAMB-1AAE94/2020	EPI_ISL_444321	2020-04-17	Europe / United Kingdom / England	Human	Original			Oxford Nanopore		Stretches of NNNs (1.81% of overall sequence).	warn	B.1.1	GR	8
hCoV-19/England/CAMB-1AB561/2020	EPI_ISL_444323	2020-04-27	Europe / United Kingdom / England	Human	Original			Oxford Nanopore				B.1.1	GR	8
hCoV-19/England/CAMB-1AB6E6/2020	EPI_ISL_444327	2020-04-27	Europe / United Kingdom / England	Human	Original			Oxford Nanopore		Stretches of NNNs (1.00% of overall sequence).	warn	B.1.1	GR	8
hCoV-19/England/CAMB-1AB76B/2020	EPI_ISL_444330	2020-04-28	Europe / United Kingdom / England	Human	Original			Oxford Nanopore		Stretches of NNNs (4.65% of overall sequence).	warn	B.1.1.1	GR	8
hCoV-19/England/CAMB-7FE02/2020	EPI_ISL_444419	2020-04-20	Europe / United Kingdom / England	Human	Original			Oxford Nanopore				B.1.104	G	8
hCoV-19/England/CAMB-7FE99/2020	EPI_ISL_444428	2020-04-19	Europe / United Kingdom / England	Human	Original			Oxford Nanopore		Stretches of NNNs (3.91% of overall sequence).	warn	B.1.1	GR	8
hCoV-19/England/CAMB-80EB3/2020	EPI_ISL_444441	2020-04-17	Europe / United Kingdom / England	Human	Original			Oxford Nanopore				B.1.1	GR	8
hCoV-19/England/CAMB-80EE0/2020	EPI_ISL_444444	2020-01-01	Europe / United Kingdom / England	Human	Original			Oxford Nanopore		Stretches of NNNs (3.92% of overall sequence).	warn	B.2.1	V	8
hCoV-19/England/CAMB-80F0B/2020	EPI_ISL_444446	2020-04-16	Europe / United Kingdom / England	Human	Original			Oxford Nanopore				B.1.104	G	8
hCoV-19/Wales/PHWC-2A352/2020	EPI_ISL_445557	2020-04-06	Europe / United Kingdom / Wales	Human	Original	Dry swab		Illumina	Mapping consensus	Long stretches of NNNs (10.27% of overall sequence).	alert	B.1	GH	8
hCoV-19/Wales/PHWC-2A4F5/2020	EPI_ISL_445577	2020-04-06	Europe / United Kingdom / Wales	Human	Original	Dry swab		Illumina	Mapping consensus	Long stretches of NNNs (14.36% of overall sequence).	alert	B.1	GH	8
hCoV-19/Wales/PHWC-2A52F/2020	EPI_ISL_445580	2020-04-06	Europe / United Kingdom / Wales	Human	Original	Dry swab		Illumina	Mapping consensus	Long stretches of NNNs (13.06% of overall sequence).	alert	B.1.1	GR	8
hCoV-19/Wales/PHWC-2A5F2/2020	EPI_ISL_445593	2020-04-06	Europe / United Kingdom / Wales	Human	Original	Dry swab		Illumina	Mapping consensus	Stretches of NNNs (1.80% of overall sequence).	warn	B.1.67	G	8
hCoV-19/Wales/PHWC-2A6A4/2020	EPI_ISL_445604	2020-04-07	Europe / United Kingdom / Wales	Human	Original	Dry swab		Illumina	Mapping consensus	Stretches of NNNs (3.02% of overall sequence).	warn	B.1	GH	8
hCoV-19/Wales/PHWC-2A808/2020	EPI_ISL_445622	2020-04-07	Europe / United Kingdom / Wales	Human	Original	Dry swab		Illumina	Mapping consensus	Stretches of NNNs (2.49% of overall sequence). NSP11 without BLAST coverage.	warn	B.1	G	8
hCoV-19/Wales/PHWC-2A826/2020	EPI_ISL_445624	2020-04-07	Europe / United Kingdom / Wales	Human	Original	Dry swab		Illumina	Mapping consensus	Stretches of NNNs (2.74% of overall sequence). NSP11 without BLAST coverage.	warn	B.1.1	GR	8
hCoV-19/Wales/PHWC-2A880/2020	EPI_ISL_445629	2020-04-07	Europe / United Kingdom / Wales	Human	Original	Dry swab		Illumina	Mapping consensus			B.1	G	8
hCoV-19/Wales/PHWC-2A8F9/2020	EPI_ISL_445634	2020-04-08	Europe / United Kingdom / Wales	Human	Original	Dry swab		Illumina	Mapping consensus	Stretches of NNNs (1.62% of overall sequence).	warn	B.1.1	GR	8
hCoV-19/Wales/PHWC-2A96F/2020	EPI_ISL_445641	2020-04-07	Europe / United Kingdom / Wales	Human	Original	Dry swab		Illumina	Mapping consensus			B.1.1	GR	8
hCoV-19/Wales/PHWC-2AA3F/2020	EPI_ISL_445654	2020-04-07	Europe / United Kingdom / Wales	Human	Original	Dry swab		Illumina	Mapping consensus			B.2.2	V	8
hCoV-19/Wales/PHWC-2AAD5/2020	EPI_ISL_445663	2020-04-06	Europe / United Kingdom / Wales	Human	Original	Dry swab		Illumina	Mapping consensus	Stretches of NNNs (2.34% of overall sequence). NSP11 without BLAST coverage.	warn	B.1.1.2	GR	8
hCoV-19/Wales/PHWC-2B3F7/2020	EPI_ISL_445706	2020-04-11	Europe / United Kingdom / Wales	Human	Original	Dry swab		Illumina	Mapping consensus	Long stretches of NNNs (6.36% of overall sequence). Gap of 25 nucleotide(s) found at refpos 27266 (FRAMESHIFT). NS6 without BLAST coverage.	alert	B.1.5	G	8
hCoV-19/Wales/PHWC-2B500/2020	EPI_ISL_445721	2020-04-10	Europe / United Kingdom / Wales	Human	Original	Dry swab		Illumina	Mapping consensus			B.3	L	8
hCoV-19/Wales/PHWC-2B588/2020	EPI_ISL_445728	2020-04-10	Europe / United Kingdom / Wales	Human	Original	Dry swab		Illumina	Mapping consensus	Long stretches of NNNs (5.06% of overall sequence). NSP11 without BLAST coverage.	alert	B.1.98	G	8
hCoV-19/Wales/PHWC-2B7FB/2020	EPI_ISL_445764	2020-04-07	Europe / United Kingdom / Wales	Human	Original	Dry swab		Illumina	Mapping consensus	Stretches of NNNs (4.82% of overall sequence).	warn	B.1.1	GR	8
hCoV-19/Wales/PHWC-2B8AD/2020	EPI_ISL_445775	2020-04-09	Europe / United Kingdom / Wales	Human	Original	Dry swab		Illumina	Mapping consensus			B.1.1	GR	8
hCoV-19/Wales/PHWC-2B8BC/2020	EPI_ISL_445776	2020-04-09	Europe / United Kingdom / Wales	Human	Original	Dry swab		Illumina	Mapping consensus	Stretches of NNNs (4.64% of overall sequence). NSP11 without BLAST coverage.	warn	B.1.1	GR	8
hCoV-19/Wales/PHWC-2B940/2020	EPI_ISL_445783	2020-04-09	Europe / United Kingdom / Wales	Human	Original	Dry swab		Illumina	Mapping consensus	Stretches of NNNs (1.92% of overall sequence).	warn	B.1.1	GR	8
hCoV-19/Wales/PHWC-30ACD/2020	EPI_ISL_446318	2020-04-09	Europe / United Kingdom / Wales	Human	Original	Dry swab		Illumina	Mapping consensus	[W] Stretches of NNNs (1.04% of overall sequence).	warn	B.3	L	8
hCoV-19/Wales/PHWC-30ADC/2020	EPI_ISL_446319	2020-04-10	Europe / United Kingdom / Wales	Human	Original	Dry swab		Illumina	Mapping consensus	Stretches of NNNs (1.48% of overall sequence).	warn	B.1.1.2	GR	8
hCoV-19/Wales/PHWC-30AEB/2020	EPI_ISL_446320	2020-04-10	Europe / United Kingdom / Wales	Human	Original	Dry swab		Illumina	Mapping consensus			B.1.1	GR	8
hCoV-19/Wales/PHWC-30BAC/2020	EPI_ISL_446331	2020-04-09	Europe / United Kingdom / Wales	Human	Original	Dry swab		Illumina	Mapping consensus	[X] Long stretches of NNNs (12.24% of overall sequence).	alert	B.1.1.10	G	8
hCoV-19/Wales/PHWC-30BCA/2020	EPI_ISL_446333	2020-04-10	Europe / United Kingdom / Wales	Human	Original	Dry swab		Illumina	Mapping consensus	Stretches of NNNs (1.46% of overall sequence).	warn	B.1.1.30	GR	8
hCoV-19/Wales/PHWC-30C30/2020	EPI_ISL_446340	2020-04-12	Europe / United Kingdom / Wales	Human	Original	Dry swab		Illumina	Mapping consensus			B.2	V	8
hCoV-19/Wales/PHWC-30C8B/2020	EPI_ISL_446344	2020-04-11	Europe / United Kingdom / Wales	Human	Original	Dry swab		Illumina	Mapping consensus	[X] Long stretches of NNNs (6.87% of overall sequence).	alert	B.1.1	GR	8
hCoV-19/Wales/PHWC-30C9A/2020	EPI_ISL_446345	2020-04-11	Europe / United Kingdom / Wales	Human	Original	Dry swab		Illumina	Mapping consensus	Stretches of NNNs (1.20% of overall sequence).	warn	B.1.1	GR	8
hCoV-19/Wales/PHWC-34276/2020	EPI_ISL_446893	2020-04-19	Europe / United Kingdom / Wales	Human	Original	Dry swab		Illumina	Mapping consensus	Stretches of NNNs (2.73% of overall sequence).	warn	B.1.5.9	G	8
hCoV-19/Wales/PHWC-34285/2020	EPI_ISL_446894	2020-04-14	Europe / United Kingdom / Wales	Human	Original	Dry swab		Illumina	Mapping consensus			B.1.35	G	8
hCoV-19/Wales/PHWC-344BC/2020	EPI_ISL_446929	2020-04-18	Europe / United Kingdom / Wales	Human	Original	Dry swab		Illumina	Mapping consensus	Stretches of NNNs (2.86% of overall sequence).	warn	B.1.13	GH	8
hCoV-19/Wales/PHWC-34513/2020	EPI_ISL_446935	2020-04-16	Europe / United Kingdom / Wales	Human	Original	Dry swab		Illumina	Mapping consensus	[W] Stretches of NNNs (1.79% of overall sequence).	warn	B.1.1.10	G	8
hCoV-19/Wales/PHWC-3456E/2020	EPI_ISL_446940	2020-04-18	Europe / United Kingdom / Wales	Human	Original	Dry swab		Illumina	Mapping consensus	Stretches of NNNs (1.44% of overall sequence).	warn	B.1.98	G	8
hCoV-19/Wales/PHWC-3457D/2020	EPI_ISL_446941	2020-04-15	Europe / United Kingdom / Wales	Human	Original	Dry swab		Illumina	Mapping consensus	Stretches of NNNs (1.03% of overall sequence). Gap of 9 nucleotides when compared to the reference sequence.	warn	B.1.35	G	8
hCoV-19/Wales/PHWC-345D7/2020	EPI_ISL_446946	2020-04-20	Europe / United Kingdom / Wales	Human	Original	Dry swab		Illumina	Mapping consensus	[W] Stretches of NNNs (1.82% of overall sequence).	warn	B.1.11	G	8
hCoV-19/Wales/PHWC-3464D/2020	EPI_ISL_446952	2020-04-20	Europe / United Kingdom / Wales	Human	Original	Dry swab		Illumina	Mapping consensus	Stretches of NNNs (1.99% of overall sequence). Gap of 30 nucleotides when compared to the reference sequence.	warn	B.1	G	8
hCoV-19/Wales/PHWC-3467A/2020	EPI_ISL_446955	2020-04-20	Europe / United Kingdom / Wales	Human	Original	Dry swab		Illumina	Mapping consensus	Stretches of NNNs (1.45% of overall sequence). Gap of 25 nucleotide(s) found at refpos 27266 (FRAMESHIFT). NS6 without BLAST coverage.	warn	B.1.5	G	8
hCoV-19/Wales/PHWC-34689/2020	EPI_ISL_446956	2020-04-20	Europe / United Kingdom / Wales	Human	Original	Dry swab		Illumina	Mapping consensus	Stretches of NNNs (1.01% of overall sequence).	warn	B.1.1	GR	8
hCoV-19/Wales/PHWC-346F2/2020	EPI_ISL_446963	2020-04-19	Europe / United Kingdom / Wales	Human	Original	Dry swab		Illumina	Mapping consensus	Stretches of NNNs (1.01% of overall sequence).	warn	B.1.1.30	GR	8
hCoV-19/Wales/PHWC-3471D/2020	EPI_ISL_446965	2020-04-19	Europe / United Kingdom / Wales	Human	Original	Dry swab		Illumina	Mapping consensus	Stretches of NNNs (1.17% of overall sequence).	warn	B.1.1.1	G	8
hCoV-19/Wales/PHWC-347FF/2020	EPI_ISL_446978	2020-04-16	Europe / United Kingdom / Wales	Human	Original	Dry swab		Illumina	Mapping consensus	[W] Stretches of NNNs (2.01% of overall sequence).	warn	B.1.98	G	8
hCoV-19/Wales/PHWC-34829/2020	EPI_ISL_446981	2020-04-15	Europe / United Kingdom / Wales	Human	Original	Dry swab		Illumina	Mapping consensus	Stretches of NNNs (1.94% of overall sequence).	warn	B.1	G	8
hCoV-19/Wales/PHWC-34892/2020	EPI_ISL_446987	2020-04-20	Europe / United Kingdom / Wales	Human	Original	Dry swab		Illumina	Mapping consensus	Stretches of NNNs (1.02% of overall sequence).	warn	B.1.1	GR	8
hCoV-19/Wales/PHWC-348CF/2020	EPI_ISL_446990	2020-04-20	Europe / United Kingdom / Wales	Human	Original	Dry swab		Illumina	Mapping consensus	Stretches of NNNs (2.96% of overall sequence).	warn	B.1.1.30	GR	8
hCoV-19/France/IDF-10066GJ/2020	EPI_ISL_447680	2020-03-01	Europe / France	Human	Original			Illumina	BWA-MEM v. 0.7.17			B.1	GH	8
hCoV-19/France/IDF-10069NM/2020	EPI_ISL_447681	2020-03-01	Europe / France	Human	Original			Illumina	BWA-MEM v. 0.7.17			B.1	G	8
hCoV-19/Austria/Graz-MUG4/2020	EPI_ISL_437200	2020-03-31	Europe / Austria / Styria	Human	Original	lung swab	primary patient sample	Ion Torrent				B.1.36	O	8
hCoV-19/Austria/Graz-MUG6/2020	EPI_ISL_437202	2020-04-03	Europe / Austria / Styria	Human	Original	nose swab	primary patient sample	Ion Torrent				B.1.36	O	8
hCoV-19/Germany/BY-MVP-0016/2020	EPI_ISL_437217	2020-04-11	Europe / Germany / Bavaria / Munich	Human	Original	Nasopharyngeal swab		Illumina Hiseq 1500	ARTIC V3 amplicons, Nextera XT library, bwa v0.7.17, iVar v1.2.2			B.1.1	GR	8
hCoV-19/Germany/BY-MVP-0019/2020	EPI_ISL_437219	2020-04-02	Europe / Germany / Bavaria / Munich	Human	Original	Nasopharyngeal swab		Illumina Hiseq 1500	ARTIC V3 amplicons, Nextera XT library, bwa v0.7.17, iVar v1.2.2			B.1	GH	8
hCoV-19/Germany/BY-MVP-0025/2020	EPI_ISL_437224	2020-03-29	Europe / Germany / Bavaria / Munich	Human	Original	Nasopharyngeal swab		Illumina Hiseq 1500	ARTIC V3 amplicons, Nextera XT library, bwa v0.7.17, iVar v1.2.2			B.1	G	8
hCoV-19/Germany/BY-MVP-0026/2020	EPI_ISL_437225	2020-04-01	Europe / Germany / Bavaria / Munich	Human	Original	Nasopharyngeal swab		Illumina Hiseq 1500	ARTIC V3 amplicons, Nextera XT library, bwa v0.7.17, iVar v1.2.2			B.1.1	GR	8
hCoV-19/Germany/BY-MVP-0028/2020	EPI_ISL_437227	2020-04-13	Europe / Germany / Bavaria / Munich	Human	Original	endotracheal aspirate (ETA)		Illumina Hiseq 1500	ARTIC V3 amplicons, Nextera XT library, bwa v0.7.17, iVar v1.2.2			B.1	GH	8
hCoV-19/Germany/BY-MVP-0042/2020	EPI_ISL_437241	2020-04-07	Europe / Germany / Bavaria / Munich	Human	Original	Nasopharyngeal swab		Illumina Hiseq 1500	ARTIC V3 amplicons, Nextera XT library, bwa v0.7.17, iVar v1.2.2			B.1	G	8
hCoV-19/Germany/BY-MVP-0049/2020	EPI_ISL_437248	2020-03-11	Europe / Germany / Bavaria / Munich	Human	Original	Nasopharyngeal swab		Illumina Hiseq 1500	ARTIC V3 amplicons, Nextera XT library, bwa v0.7.17, iVar v1.2.2			B.1.1	GR	8
hCoV-19/England/CAMB-71DF4/2020	EPI_ISL_438255	2020-03-30	Europe / United Kingdom / England	Human	Original			Illumina NovaSeq		[W] Stretches of NNNs (2.93% of overall sequence).	warn	B.1.11	G	8
hCoV-19/England/CAMB-76928/2020	EPI_ISL_438256	2020-03-29	Europe / United Kingdom / England	Human	Original			Illumina NovaSeq		[W] Stretches of NNNs (1.34% of overall sequence).	warn	B.1.1	GR	8
hCoV-19/England/CAMB-76C6B/2020	EPI_ISL_438257	2020-03-30	Europe / United Kingdom / England	Human	Original			Illumina NovaSeq				B.1.13	GH	8
hCoV-19/England/CAMB-75A80/2020	EPI_ISL_438260	2020-03-29	Europe / United Kingdom / England	Human	Original			Illumina NovaSeq				B.2.1	V	8
hCoV-19/England/CAMB-76937/2020	EPI_ISL_438275	2020-03-30	Europe / United Kingdom / England	Human	Original			Illumina NovaSeq		[W] Stretches of NNNs (1.34% of overall sequence).	warn	B.1.1	GR	8
hCoV-19/England/CAMB-75B7E/2020	EPI_ISL_438278	2020-03-30	Europe / United Kingdom / England	Human	Original			Illumina NovaSeq				B.1.1.7	GR	8
hCoV-19/England/CAMB-75992/2020	EPI_ISL_438279	2020-03-31	Europe / United Kingdom / England	Human	Original			Illumina NovaSeq				B.2.1	V	8
hCoV-19/England/CAMB-76C3E/2020	EPI_ISL_438285	2020-03-29	Europe / United Kingdom / England	Human	Original			Illumina NovaSeq		[W] Stretches of NNNs (1.34% of overall sequence).	warn	B.1.1	GR	8
hCoV-19/England/CAMB-7683A/2020	EPI_ISL_438502	2020-03-30	Europe / United Kingdom / England	Human	Original			Illumina NovaSeq				B.2.1	V	8
hCoV-19/England/CAMB-759A1/2020	EPI_ISL_438507	2020-03-31	Europe / United Kingdom / England	Human	Original			Illumina NovaSeq				B.2.1	V	8
hCoV-19/England/CAMB-7712F/2020	EPI_ISL_438515	2020-04-01	Europe / United Kingdom / England	Human	Original			Illumina NovaSeq				B.2.2	V	8
hCoV-19/England/CAMB-77541/2020	EPI_ISL_438520	2020-04-01	Europe / United Kingdom / England	Human	Original			Illumina NovaSeq				B.2.1	V	8
hCoV-19/England/CAMB-77505/2020	EPI_ISL_438523	2020-04-01	Europe / United Kingdom / England	Human	Original			Illumina NovaSeq		[I] Gap of 9 nucleotides when compared to the reference sequence.	info	B.1	G	8
hCoV-19/England/CAMB-76DE0/2020	EPI_ISL_438524	2020-04-01	Europe / United Kingdom / England	Human	Original			Illumina NovaSeq				B.1.1.7	GR	8
hCoV-19/England/CAMB-77471/2020	EPI_ISL_438535	2020-03-31	Europe / United Kingdom / England	Human	Original			Illumina NovaSeq				B.1	G	8
hCoV-19/England/CAMB-77383/2020	EPI_ISL_438544	2020-03-31	Europe / United Kingdom / England	Human	Original			Illumina NovaSeq				B.1.1	GR	8
hCoV-19/England/CAMB-80FDE/2020	EPI_ISL_438553	2020-04-20	Europe / United Kingdom / England	Human	Original			OXFORD_NANOPORE		Stretches of NNNs (1.01% of overall sequence).	warn	B.1.66	GH	8
hCoV-19/England/CAMB-810CB/2020	EPI_ISL_438566	2020-04-20	Europe / United Kingdom / England	Human	Original			OXFORD_NANOPORE				B.1.36	GH	8
hCoV-19/England/CAMB-81104/2020	EPI_ISL_438568	2020-04-20	Europe / United Kingdom / England	Human	Original			OXFORD_NANOPORE				B.1.66	GH	8
hCoV-19/England/CAMB-81122/2020	EPI_ISL_438570	2020-04-20	Europe / United Kingdom / England	Human	Original			OXFORD_NANOPORE		Stretches of NNNs (2.00% of overall sequence).	warn	B.1.1	GR	8
hCoV-19/England/CAMB-8115F/2020	EPI_ISL_438573	2020-04-18	Europe / United Kingdom / England	Human	Original			OXFORD_NANOPORE				B.1.1	GR	8
hCoV-19/England/CAMB-774BD/2020	EPI_ISL_439503	2020-03-31	Europe / United Kingdom / England	Human	Original			Illumina NovaSeq				B.2.1	V	8
hCoV-19/England/CAMB-77365/2020	EPI_ISL_439513	2020-03-31	Europe / United Kingdom / England	Human	Original			Illumina NovaSeq		[W] Stretches of NNNs (4.24% of overall sequence). Insertion of 2 nucleotides "ta" at refpos 28032	warn	B.1.1	GR	8
hCoV-19/England/CAMB-76ECF/2020	EPI_ISL_439521	2020-03-31	Europe / United Kingdom / England	Human	Original			Illumina NovaSeq				B.1.1.7	GR	8
hCoV-19/England/CAMB-777C3/2020	EPI_ISL_439529	2020-03-31	Europe / United Kingdom / England	Human	Original			Illumina NovaSeq		Stretches of NNNs (2.93% of overall sequence).	warn	B.1.1	GR	8
hCoV-19/England/CAMB-776A8/2020	EPI_ISL_439531	2020-03-31	Europe / United Kingdom / England	Human	Original			Illumina NovaSeq		[W] Stretches of NNNs (3.01% of overall sequence).	warn	B.1.1.7	GR	8
hCoV-19/England/CAMB-72670/2020	EPI_ISL_439570	2020-03-24	Europe / United Kingdom / England	Human	Original			Illumina NovaSeq				B.1.1.7	GR	8
hCoV-19/England/CAMB-72036/2020	EPI_ISL_439582	2020-03-28	Europe / United Kingdom / England	Human	Original			Illumina NovaSeq				B.1	GH	8
hCoV-19/England/CAMB-72485/2020	EPI_ISL_439596	2020-03-24	Europe / United Kingdom / England	Human	Original			Illumina NovaSeq				B.2.1	V	8
hCoV-19/England/CAMB-7218E/2020	EPI_ISL_439598	2020-03-29	Europe / United Kingdom / England	Human	Original			Illumina NovaSeq				B.1.1	GR	8
hCoV-19/England/LIVE-99B47/2020	EPI_ISL_439801	2020-04-13	Europe / United Kingdom / England	Human	Original			OXFORD_NANOPORE		Stretches of NNNs (2.80% of overall sequence).	warn	B.1.5	G	8
hCoV-19/England/LIVE-99C08/2020	EPI_ISL_439808	2020-04-13	Europe / United Kingdom / England	Human	Original			OXFORD_NANOPORE				B.1	G	8
hCoV-19/England/LIVE-99D6F/2020	EPI_ISL_439816	2020-04-13	Europe / United Kingdom / England	Human	Original			OXFORD_NANOPORE		Stretches of NNNs (1.99% of overall sequence).	warn	B.1.1.1	GR	8
hCoV-19/England/LIVE-99EF3/2020	EPI_ISL_439828	2020-04-14	Europe / United Kingdom / England	Human	Original			OXFORD_NANOPORE		Stretches of NNNs (2.97% of overall sequence).	warn	B.1	G	8
hCoV-19/England/LIVE-9A029/2020	EPI_ISL_439838	2020-04-14	Europe / United Kingdom / England	Human	Original			OXFORD_NANOPORE		Stretches of NNNs (2.87% of overall sequence).	warn	B.1.1	GR	8
hCoV-19/England/LIVE-9A056/2020	EPI_ISL_439840	2020-04-17	Europe / United Kingdom / England	Human	Original			OXFORD_NANOPORE		Stretches of NNNs (2.21% of overall sequence).	warn	B.1.1	GR	8
hCoV-19/England/LIVE-9A074/2020	EPI_ISL_439841	2020-04-17	Europe / United Kingdom / England	Human	Original			OXFORD_NANOPORE		Stretches of NNNs (3.68% of overall sequence).	warn	B.1	G	8
hCoV-19/England/LIVE-9A180/2020	EPI_ISL_439854	2020-04-17	Europe / United Kingdom / England	Human	Original			OXFORD_NANOPORE		Long stretches of NNNs (7.12% of overall sequence).	alert	B.1.1.1	GR	8
hCoV-19/England/LIVE-9A1CC/2020	EPI_ISL_439857	2020-04-17	Europe / United Kingdom / England	Human	Original			OXFORD_NANOPORE				B.1.1	GR	8
hCoV-19/England/CAMB-72977/2020	EPI_ISL_439863	2020-03-23	Europe / United Kingdom / England	Human	Original			Illumina NovaSeq				B.2.1	V	8
hCoV-19/England/CAMB-7276E/2020	EPI_ISL_439881	2020-03-23	Europe / United Kingdom / England	Human	Original			Illumina NovaSeq		Stretches of NNNs (2.22% of overall sequence).	warn	B.2	V	8
hCoV-19/England/CAMB-72591/2020	EPI_ISL_439889	2020-03-24	Europe / United Kingdom / England	Human	Original			Illumina NovaSeq				B.1	GH	8
hCoV-19/England/CAMB-72230/2020	EPI_ISL_439891	2020-03-28	Europe / United Kingdom / England	Human	Original			Illumina NovaSeq				B.1.1	GR	8
hCoV-19/England/CAMB-84BF4/2020	EPI_ISL_440508	2020-03-12	Europe / United Kingdom / England	Human	Original			Illumina MiSeq		[W] Stretches of NNNs (1.99% of overall sequence).	warn	B.1.1	GR	8
hCoV-19/England/CAMB-848C0/2020	EPI_ISL_440532	2020-03-05	Europe / United Kingdom / England	Human	Original			Illumina MiSeq				B.1.1	GR	8
hCoV-19/England/CAMB-84945/2020	EPI_ISL_440535	2020-03-07	Europe / United Kingdom / England	Human	Original			Illumina MiSeq		[W] Stretches of NNNs (2.30% of overall sequence).	warn	B.1.1.1	GR	8
hCoV-19/England/CAMB-84C5B/2020	EPI_ISL_440542	2020-03-11	Europe / United Kingdom / England	Human	Original			Illumina MiSeq				B.1	GH	8
hCoV-19/England/CAMB-84A06/2020	EPI_ISL_440543	2020-03-10	Europe / United Kingdom / England	Human	Original			Illumina MiSeq		[W] Stretches of NNNs (3.42% of overall sequence).	warn	B.1.1.1	GR	8
hCoV-19/England/CAMB-84875/2020	EPI_ISL_440554	2020-03-04	Europe / United Kingdom / England	Human	Original			Illumina MiSeq		[X] Long stretches of NNNs (6.78% of overall sequence).	alert	B.1.1.1	GR	8
hCoV-19/England/CAMB-79B3E/2020	EPI_ISL_440560	2020-04-02	Europe / United Kingdom / England	Human	Original			Illumina NovaSeq				B.1.1	GR	8
hCoV-19/England/CAMB-7A3AE/2020	EPI_ISL_440561	2020-04-02	Europe / United Kingdom / England	Human	Original			Illumina NovaSeq				B.1.1	GR	8
hCoV-19/England/CAMB-79F41/2020	EPI_ISL_440567	2020-04-02	Europe / United Kingdom / England	Human	Original			Illumina NovaSeq				B.1	G	8
hCoV-19/England/CAMB-7A7C0/2020	EPI_ISL_440570	2020-04-02	Europe / United Kingdom / England	Human	Original			Illumina NovaSeq				B.1.1	GR	8
hCoV-19/England/CAMB-7A827/2020	EPI_ISL_440584	2020-04-02	Europe / United Kingdom / England	Human	Original			Illumina NovaSeq				B.1.1	GR	8
hCoV-19/England/BRIS-1223FF/2020	EPI_ISL_440802	2020-04-04	Europe / United Kingdom / England	Human	Original			Illumina NovaSeq				B.1.1	GR	8
hCoV-19/England/BRIS-1229FD/2020	EPI_ISL_440803	2020-04-03	Europe / United Kingdom / England	Human	Original			Illumina NovaSeq				B.1.1	GR	8
hCoV-19/England/BRIS-1228E1/2020	EPI_ISL_440808	2020-04-03	Europe / United Kingdom / England	Human	Original			Illumina NovaSeq				B.1.1	GR	8
hCoV-19/England/BRIS-122F64/2020	EPI_ISL_440809	2020-04-01	Europe / United Kingdom / England	Human	Original			Illumina NovaSeq				B.1.1	GR	8
hCoV-19/England/CAMB-77A42/2020	EPI_ISL_440818	2020-03-31	Europe / United Kingdom / England	Human	Original			Illumina NovaSeq		Stretches of NNNs (2.42% of overall sequence).	warn	B.1.99	G	8
hCoV-19/England/CAMB-77EFB/2020	EPI_ISL_440826	2020-03-31	Europe / United Kingdom / England	Human	Original			Illumina NovaSeq		[W] Stretches of NNNs (2.27% of overall sequence).	warn	B.1	GH	8
hCoV-19/England/CAMB-77D58/2020	EPI_ISL_440827	2020-04-01	Europe / United Kingdom / England	Human	Original			Illumina NovaSeq		Stretches of NNNs (2.41% of overall sequence).	warn	B.1.1	GR	8
hCoV-19/England/CAMB-77DB2/2020	EPI_ISL_440831	2020-04-01	Europe / United Kingdom / England	Human	Original			Illumina NovaSeq		Stretches of NNNs (2.07% of overall sequence).	warn	B.1.105	G	8
hCoV-19/England/CAMB-77A24/2020	EPI_ISL_440842	2020-04-01	Europe / United Kingdom / England	Human	Original			Illumina NovaSeq		Stretches of NNNs (1.13% of overall sequence).	warn	B.1.1	GR	8
hCoV-19/England/CAMB-77D67/2020	EPI_ISL_440847	2020-04-02	Europe / United Kingdom / England	Human	Original			Illumina NovaSeq		Long stretches of NNNs (7.28% of overall sequence). E without BLAST coverage.	alert	B.1.1	GR	8
hCoV-19/England/LIVE-9A311/2020	EPI_ISL_440855	2020-04-15	Europe / United Kingdom / England	Human	Original			OXFORD_NANOPORE		Stretches of NNNs (1.99% of overall sequence).	warn	B.1	G	8
hCoV-19/England/LIVE-9A3C6/2020	EPI_ISL_440860	2020-04-16	Europe / United Kingdom / England	Human	Original			OXFORD_NANOPORE		Long stretches of NNNs (5.38% of overall sequence).	alert	B.1.1.1	GR	8
hCoV-19/England/LIVE-9B723/2020	EPI_ISL_440873	2020-04-21	Europe / United Kingdom / England	Human	Original			OXFORD_NANOPORE				B.1	G	8
hCoV-19/England/LIVE-9B899/2020	EPI_ISL_440882	2020-04-22	Europe / United Kingdom / England	Human	Original			OXFORD_NANOPORE		Stretches of NNNs (1.99% of overall sequence).	warn	B.1.1	GR	8
hCoV-19/England/LIVE-9B8D5/2020	EPI_ISL_440884	2020-04-19	Europe / United Kingdom / England	Human	Original			OXFORD_NANOPORE				B.1.1	GR	8
hCoV-19/England/LIVE-9B90F/2020	EPI_ISL_440886	2020-04-18	Europe / United Kingdom / England	Human	Original			OXFORD_NANOPORE				B.1.1.1	GR	8
hCoV-19/England/LIVE-9B996/2020	EPI_ISL_440891	2020-04-21	Europe / United Kingdom / England	Human	Original			OXFORD_NANOPORE		Stretches of NNNs (3.73% of overall sequence).	warn	B.1.1	GR	8
hCoV-19/England/LIVE-9B9C3/2020	EPI_ISL_440892	2020-04-21	Europe / United Kingdom / England	Human	Original			OXFORD_NANOPORE				B.1.1	GR	8
hCoV-19/England/CAMB-79011/2020	EPI_ISL_441801	2020-04-03	Europe / United Kingdom / England	Human	Original			Illumina NovaSeq				B.1.1	GR	8
hCoV-19/England/CAMB-79882/2020	EPI_ISL_441809	2020-04-01	Europe / United Kingdom / England	Human	Original			Illumina NovaSeq				B.1.13	GH	8
hCoV-19/England/CAMB-79864/2020	EPI_ISL_441811	2020-04-01	Europe / United Kingdom / England	Human	Original			Illumina NovaSeq				B.1.13	GH	8
hCoV-19/England/CAMB-7905D/2020	EPI_ISL_441813	2020-04-03	Europe / United Kingdom / England	Human	Original			Illumina NovaSeq				B.2.1	V	8
hCoV-19/England/CAMB-796A6/2020	EPI_ISL_441843	2020-04-03	Europe / United Kingdom / England	Human	Original			Illumina NovaSeq				B.1.104	G	8
hCoV-19/England/NOTT-110707/2020	EPI_ISL_441850	2020-04-13	Europe / United Kingdom / England	Human	Original			OXFORD_NANOPORE		Stretches of NNNs (1.00% of overall sequence). Gap of 6 nucleotides when compared to the reference sequence.	warn	B.1.1	GR	8
hCoV-19/England/NOTT-110734/2020	EPI_ISL_441852	2020-04-22	Europe / United Kingdom / England	Human	Original			OXFORD_NANOPORE		Stretches of NNNs (3.69% of overall sequence).	warn	B.2.2	V	8
hCoV-19/England/NOTT-11079E/2020	EPI_ISL_441856	2020-04-20	Europe / United Kingdom / England	Human	Original			OXFORD_NANOPORE		Stretches of NNNs (1.00% of overall sequence).	warn	B.1	G	8
hCoV-19/England/NOTT-110813/2020	EPI_ISL_441863	2020-04-28	Europe / United Kingdom / England	Human	Original			OXFORD_NANOPORE		Gap of 6 nucleotides when compared to the reference sequence.	info	B.1.1	GR	8
hCoV-19/England/NOTT-110840/2020	EPI_ISL_441866	2020-04-28	Europe / United Kingdom / England	Human	Original			OXFORD_NANOPORE		Gap of 6 nucleotides when compared to the reference sequence.	info	B.1.1	GR	8
hCoV-19/England/NOTT-1108B9/2020	EPI_ISL_441873	2020-04-29	Europe / United Kingdom / England	Human	Original			OXFORD_NANOPORE				B.1.1	GR	8
hCoV-19/England/NOTT-11095C/2020	EPI_ISL_441875	2020-04-29	Europe / United Kingdom / England	Human	Original			OXFORD_NANOPORE		Stretches of NNNs (1.84% of overall sequence).	warn	B.1	G	8
hCoV-19/England/NOTT-110998/2020	EPI_ISL_441879	2020-04-30	Europe / United Kingdom / England	Human	Original			OXFORD_NANOPORE				B.1.1	GR	8
hCoV-19/England/NOTT-1109B6/2020	EPI_ISL_441881	2020-04-30	Europe / United Kingdom / England	Human	Original			OXFORD_NANOPORE				B.1.1	GR	8
hCoV-19/England/NOTT-1109F2/2020	EPI_ISL_441884	2020-04-30	Europe / United Kingdom / England	Human	Original			OXFORD_NANOPORE		Long stretches of NNNs (5.46% of overall sequence). NSP11 without BLAST coverage.	alert	B.1	G	8
hCoV-19/England/NOTT-110AE0/2020	EPI_ISL_441897	2020-04-30	Europe / United Kingdom / England	Human	Original			OXFORD_NANOPORE		Gap of 3 nucleotides when compared to the reference sequence.	info	B	L	8
hCoV-19/England/CAMB-80D6B/2020	EPI_ISL_443014	2020-04-10	Europe / United Kingdom / England	Human	Original			Illumina NovaSeq		[X] Long stretches of NNNs (5.44% of overall sequence).	alert	B.1.13	GH	8
hCoV-19/England/CAMB-7F27F/2020	EPI_ISL_443018	2020-04-08	Europe / United Kingdom / England	Human	Original			Illumina NovaSeq		Stretches of NNNs (1.41% of overall sequence).	warn	B.1	G	8
hCoV-19/England/CAMB-80CAA/2020	EPI_ISL_443035	2020-04-10	Europe / United Kingdom / England	Human	Original			Illumina NovaSeq				B.2.1	V	8
hCoV-19/England/CAMB-7F400/2020	EPI_ISL_443039	2020-04-08	Europe / United Kingdom / England	Human	Original			Illumina NovaSeq				B.1	GH	8
hCoV-19/England/CAMB-7F770/2020	EPI_ISL_443049	2020-04-08	Europe / United Kingdom / England	Human	Original			Illumina NovaSeq				B.1.99	G	8
hCoV-19/England/CAMB-818A5/2020	EPI_ISL_443078	2020-04-12	Europe / United Kingdom / England	Human	Original			Illumina NovaSeq				B.2.1	V	8
hCoV-19/England/LOND-D4199/2020	EPI_ISL_444095	2020-04-06	Europe / United Kingdom / England	Human	Original			Oxford Nanopore				B.1.1	GR	8
hCoV-19/England/CAMB-1AB84A/2020	EPI_ISL_444336	2020-04-26	Europe / United Kingdom / England	Human	Original			Oxford Nanopore				B.1.104	G	8
hCoV-19/England/CAMB-1ABE84/2020	EPI_ISL_444338	2020-04-27	Europe / United Kingdom / England	Human	Original			Oxford Nanopore				B.1.1	GR	8
hCoV-19/England/CAMB-1ABF27/2020	EPI_ISL_444348	2020-04-26	Europe / United Kingdom / England	Human	Original			Oxford Nanopore				B.1.1	GR	8
hCoV-19/England/CAMB-1ABF63/2020	EPI_ISL_444351	2020-04-27	Europe / United Kingdom / England	Human	Original			Oxford Nanopore				B.1.1.1	GR	8
hCoV-19/England/CAMB-1ABFBE/2020	EPI_ISL_444355	2020-01-01	Europe / United Kingdom / England	Human	Original			Oxford Nanopore				B.1.1	GR	8
hCoV-19/England/CAMB-1ABFCD/2020	EPI_ISL_444356	2020-04-27	Europe / United Kingdom / England	Human	Original			Oxford Nanopore				B.1.1	GR	8
hCoV-19/England/CAMB-1AC06F/2020	EPI_ISL_444365	2020-04-28	Europe / United Kingdom / England	Human	Original			Oxford Nanopore				B.1.1	GR	8
hCoV-19/England/CAMB-1AC0C9/2020	EPI_ISL_444370	2020-04-28	Europe / United Kingdom / England	Human	Original			Oxford Nanopore				B.1.105	G	8
hCoV-19/England/CAMB-1AC0F6/2020	EPI_ISL_444372	2020-04-28	Europe / United Kingdom / England	Human	Original			Oxford Nanopore				B.1.1	GR	8
hCoV-19/England/CAMB-1AC120/2020	EPI_ISL_444374	2020-04-29	Europe / United Kingdom / England	Human	Original			Oxford Nanopore				B.1.66	GH	8
hCoV-19/England/CAMB-1AC21E/2020	EPI_ISL_444384	2020-04-27	Europe / United Kingdom / England	Human	Original			Oxford Nanopore				B.1.1	GR	8
hCoV-19/England/CAMB-1AC278/2020	EPI_ISL_444386	2020-04-27	Europe / United Kingdom / England	Human	Original			Oxford Nanopore		Stretches of NNNs (1.99% of overall sequence).	warn	B.1.1	GR	8
hCoV-19/England/CAMB-1AC296/2020	EPI_ISL_444387	2020-04-28	Europe / United Kingdom / England	Human	Original			Oxford Nanopore		Stretches of NNNs (2.00% of overall sequence).	warn	B.1.1	GR	8
hCoV-19/Wales/PHWC-28A9B/2020	EPI_ISL_445395	2020-04-03	Europe / United Kingdom / Wales	Human	Original	Dry swab		Illumina	Mapping consensus	Stretches of NNNs (1.51% of overall sequence).	warn	B.1.1	GR	8
hCoV-19/Wales/PHWC-28AAA/2020	EPI_ISL_445396	2020-04-03	Europe / United Kingdom / Wales	Human	Original	Dry swab		Illumina	Mapping consensus	[W] Stretches of NNNs (2.04% of overall sequence).	warn	B.1.1	GR	8
hCoV-19/Wales/PHWC-28B89/2020	EPI_ISL_445410	2020-04-03	Europe / United Kingdom / Wales	Human	Original	Dry swab		Illumina	Mapping consensus	Stretches of NNNs (1.55% of overall sequence).	warn	B.1.35	G	8
hCoV-19/Wales/PHWC-28C3B/2020	EPI_ISL_445421	2020-04-01	Europe / United Kingdom / Wales	Human	Original	Dry swab		Illumina	Mapping consensus	[W] Stretches of NNNs (1.30% of overall sequence).	warn	B.2.2	V	8
hCoV-19/Wales/PHWC-28C4A/2020	EPI_ISL_445422	2020-04-02	Europe / United Kingdom / Wales	Human	Original	Dry swab		Illumina	Mapping consensus			B.1.1	GR	8
hCoV-19/Wales/PHWC-2AB2D/2020	EPI_ISL_445668	2020-04-06	Europe / United Kingdom / Wales	Human	Original	Dry swab		Illumina	Mapping consensus	Stretches of NNNs (3.98% of overall sequence). NSP11 without BLAST coverage.	warn	B.1.1.2	GR	8
hCoV-19/Wales/PHWC-2ACB1/2020	EPI_ISL_445689	2020-04-06	Europe / United Kingdom / Wales	Human	Original	Dry swab		Illumina	Mapping consensus			B.1	G	8
hCoV-19/Wales/PHWC-32E83/2020	EPI_ISL_446700	2020-04-14	Europe / United Kingdom / Wales	Human	Original	Dry swab		Illumina	Mapping consensus	Stretches of NNNs (1.26% of overall sequence). Gap of 12 nucleotides when compared to the reference sequence.	warn	B.1.1	GR	8
hCoV-19/Wales/PHWC-32F08/2020	EPI_ISL_446708	2020-04-14	Europe / United Kingdom / Wales	Human	Original	Dry swab		Illumina	Mapping consensus	Stretches of NNNs (1.48% of overall sequence). Gap of 12 nucleotides when compared to the reference sequence.	warn	B.1.1	GR	8
hCoV-19/Wales/PHWC-32F80/2020	EPI_ISL_446716	2020-04-13	Europe / United Kingdom / Wales	Human	Original	Dry swab		Illumina	Mapping consensus	Stretches of NNNs (1.25% of overall sequence).	warn	B.1.1	GR	8
hCoV-19/Wales/PHWC-330AA/2020	EPI_ISL_446733	2020-04-14	Europe / United Kingdom / Wales	Human	Original	Dry swab		Illumina	Mapping consensus			B.1.1	GR	8
hCoV-19/Wales/PHWC-330B9/2020	EPI_ISL_446734	2020-04-14	Europe / United Kingdom / Wales	Human	Original	Dry swab		Illumina	Mapping consensus	Gap of 30 nucleotides when compared to the reference sequence.	warn	B.1	G	8
hCoV-19/Wales/PHWC-33101/2020	EPI_ISL_446739	2020-04-14	Europe / United Kingdom / Wales	Human	Original	Dry swab		Illumina	Mapping consensus	Stretches of NNNs (1.17% of overall sequence). Gap of 9 nucleotides when compared to the reference sequence.	warn	B.1.1	GR	8
hCoV-19/Wales/PHWC-3312F/2020	EPI_ISL_446741	2020-04-14	Europe / United Kingdom / Wales	Human	Original	Dry swab		Illumina	Mapping consensus			B.1.1	GR	8
hCoV-19/Wales/PHWC-3313E/2020	EPI_ISL_446742	2020-04-13	Europe / United Kingdom / Wales	Human	Original	Dry swab		Illumina	Mapping consensus	Stretches of NNNs (1.21% of overall sequence).	warn	B.1.1.16	GR	8
hCoV-19/Wales/PHWC-337B4/2020	EPI_ISL_446749	2020-04-17	Europe / United Kingdom / Wales	Human	Original	Dry swab		Illumina	Mapping consensus			B.1.5	G	8
hCoV-19/Wales/PHWC-3381B/2020	EPI_ISL_446753	2020-04-15	Europe / United Kingdom / Wales	Human	Original	Dry swab		Illumina	Mapping consensus	Stretches of NNNs (1.64% of overall sequence).	warn	B.1.1	GR	8
hCoV-19/Wales/PHWC-3382A/2020	EPI_ISL_446754	2020-04-15	Europe / United Kingdom / Wales	Human	Original	Dry swab		Illumina	Mapping consensus	Stretches of NNNs (1.56% of overall sequence). Gap of 2 nucleotides when compared to the reference sequence.	warn	B.1.1.30	GR	8
hCoV-19/Denmark/ALAB-SSI-628/2020	EPI_ISL_437007	2020-03-24	Europe / Denmark	Human	Original			Nanopore MinION	Artic Network			B.1	GH	8
hCoV-19/Denmark/ALAB-SSI-631/2020	EPI_ISL_437008	2020-03-25	Europe / Denmark	Human	Original			Nanopore MinION	Artic Network	[W] Stretches of NNNs (3.56% of overall sequence).	warn	B.1.39	GH	8
hCoV-19/Denmark/ALAB-SSI-636/2020	EPI_ISL_437012	2020-03-26	Europe / Denmark	Human	Original			Nanopore MinION	Artic Network	[X] Long stretches of NNNs (9.92% of overall sequence).	alert	B.1	GH	8
hCoV-19/Denmark/ALAB-SSI-644/2020	EPI_ISL_437016	2020-03-26	Europe / Denmark	Human	Original			Nanopore MinION	Artic Network			B.1.42	GH	8
hCoV-19/Denmark/ALAB-SSI-645/2020	EPI_ISL_437017	2020-03-25	Europe / Denmark	Human	Original			Nanopore MinION	Artic Network			B.1.42	GH	8
hCoV-19/Denmark/ALAB-SSI-653/2020	EPI_ISL_437024	2020-03-28	Europe / Denmark	Human	Original			Nanopore MinION	Artic Network			B.1.42	GH	8
hCoV-19/Denmark/ALAB-SSI-659/2020	EPI_ISL_437026	2020-03-28	Europe / Denmark	Human	Original			Nanopore MinION	Artic Network			B.1	GH	8
hCoV-19/Denmark/ALAB-SSI-670/2020	EPI_ISL_437030	2020-03-26	Europe / Denmark	Human	Original			Nanopore MinION	Artic Network			B.1.39	GH	8
hCoV-19/Denmark/ALAB-SSI-676/2020	EPI_ISL_437036	2020-03-27	Europe / Denmark	Human	Original			Nanopore MinION	Artic Network			B.1.118	GH	8
hCoV-19/Latvia/014/2020	EPI_ISL_437093	2020-03-22	Europe / Latvia	Human	Original	Nasopharyngeal and Oropharyngeal swab		DNBSEQ-G400RS, MGI Tech Co., Ltd	bowtie2			B.1.1	GR	8
hCoV-19/England/CAMB-71D9A/2020	EPI_ISL_438300	2020-03-30	Europe / United Kingdom / England	Human	Original			Illumina NovaSeq				B.1	G	8
hCoV-19/England/CAMB-76C89/2020	EPI_ISL_438306	2020-03-30	Europe / United Kingdom / England	Human	Original			Illumina NovaSeq				B.1.13	GH	8
hCoV-19/England/CAMB-763C0/2020	EPI_ISL_438310	2020-03-30	Europe / United Kingdom / England	Human	Original			Illumina NovaSeq				B.2.1	V	8
hCoV-19/England/CAMB-76885/2020	EPI_ISL_438320	2020-03-30	Europe / United Kingdom / England	Human	Original			Illumina NovaSeq		[W] Stretches of NNNs (2.42% of overall sequence).	warn	B.2.1	V	8
hCoV-19/England/CAMB-768D0/2020	EPI_ISL_438325	2020-03-30	Europe / United Kingdom / England	Human	Original			Illumina NovaSeq				B.1.13	GH	8
hCoV-19/England/CAMB-762F0/2020	EPI_ISL_438332	2020-03-29	Europe / United Kingdom / England	Human	Original			Illumina NovaSeq				B.1	G	8
hCoV-19/England/CAMB-75974/2020	EPI_ISL_438340	2020-03-31	Europe / United Kingdom / England	Human	Original			Illumina NovaSeq				B.2.1	V	8
hCoV-19/England/CAMB-76506/2020	EPI_ISL_438358	2020-03-29	Europe / United Kingdom / England	Human	Original			Illumina NovaSeq		[I] Gap of 3 nucleotides when compared to the reference sequence.	info	B.1.104	G	8
hCoV-19/England/CAMB-76AAD/2020	EPI_ISL_438380	2020-03-29	Europe / United Kingdom / England	Human	Original			Illumina NovaSeq				B.1	G	8
hCoV-19/England/CAMB-7675B/2020	EPI_ISL_438382	2020-03-31	Europe / United Kingdom / England	Human	Original			Illumina NovaSeq				B.1.1	GR	8
hCoV-19/England/CAMB-722E5/2020	EPI_ISL_439605	2020-03-28	Europe / United Kingdom / England	Human	Original			Illumina NovaSeq		[W] Stretches of NNNs (1.44% of overall sequence).	warn	B.2.1	V	8
hCoV-19/England/CAMB-71C9D/2020	EPI_ISL_439637	2020-03-31	Europe / United Kingdom / England	Human	Original			Illumina NovaSeq				B.1	GH	8
hCoV-19/England/CAMB-72133/2020	EPI_ISL_439640	2020-03-28	Europe / United Kingdom / England	Human	Original			Illumina NovaSeq				B.1.1.7	GR	8
hCoV-19/England/CAMB-72722/2020	EPI_ISL_439645	2020-03-23	Europe / United Kingdom / England	Human	Original			Illumina NovaSeq				B.2.1	V	8
hCoV-19/England/CAMB-7233D/2020	EPI_ISL_439651	2020-03-25	Europe / United Kingdom / England	Human	Original			Illumina NovaSeq		[W] Stretches of NNNs (4.39% of overall sequence).	warn	A.2	S	8
hCoV-19/England/CAMB-72713/2020	EPI_ISL_439658	2020-03-24	Europe / United Kingdom / England	Human	Original			Illumina NovaSeq		[W] Stretches of NNNs (1.81% of overall sequence).	warn	B	L	8
hCoV-19/England/CAMB-71AC0/2020	EPI_ISL_439659	2020-03-31	Europe / United Kingdom / England	Human	Original			Illumina NovaSeq				B.1.1	GR	8
hCoV-19/England/CAMB-72A74/2020	EPI_ISL_439663	2020-03-24	Europe / United Kingdom / England	Human	Original			Illumina NovaSeq		[W] Stretches of NNNs (1.43% of overall sequence).	warn	B.1.1.7	GR	8
hCoV-19/Scotland/EDB3944/2020	EPI_ISL_439669	2020-04-30	Europe / United Kingdom / Scotland	Human	Original			OXFORD_NANOPORE				B.1	G	8
hCoV-19/England/LIVE-98FD3/2020	EPI_ISL_439681	2020-04-07	Europe / United Kingdom / England	Human	Original			OXFORD_NANOPORE				B.1.1	GR	8
hCoV-19/England/LIVE-99048/2020	EPI_ISL_439687	2020-04-07	Europe / United Kingdom / England	Human	Original			OXFORD_NANOPORE				B.1.1	GR	8
hCoV-19/England/LIVE-99093/2020	EPI_ISL_439689	2020-04-07	Europe / United Kingdom / England	Human	Original			OXFORD_NANOPORE		Stretches of NNNs (1.99% of overall sequence).	warn	B.1.1	GR	8
hCoV-19/England/LIVE-991DC/2020	EPI_ISL_439697	2020-04-07	Europe / United Kingdom / England	Human	Original			OXFORD_NANOPORE				B.1.1	GR	8
hCoV-19/England/CAMB-79EBD/2020	EPI_ISL_440613	2020-04-01	Europe / United Kingdom / England	Human	Original			Illumina NovaSeq				B.1	GH	8
hCoV-19/England/CAMB-79E26/2020	EPI_ISL_440619	2020-04-02	Europe / United Kingdom / England	Human	Original			Illumina NovaSeq				B.2.1	V	8
hCoV-19/England/BRIS-122966/2020	EPI_ISL_440624	2020-04-03	Europe / United Kingdom / England	Human	Original			Illumina NovaSeq				B.1.1	GR	8
hCoV-19/England/BRIS-122456/2020	EPI_ISL_440630	2020-04-03	Europe / United Kingdom / England	Human	Original			Illumina NovaSeq		Stretches of NNNs (4.95% of overall sequence).	warn	B.1.1	GR	8
hCoV-19/England/BRIS-12283C/2020	EPI_ISL_440636	2020-04-04	Europe / United Kingdom / England	Human	Original			Illumina NovaSeq				B.1.1	GR	8
hCoV-19/England/BRIS-122C6D/2020	EPI_ISL_440640	2020-04-02	Europe / United Kingdom / England	Human	Original			Illumina NovaSeq				B.1.1.1	GR	8
hCoV-19/England/BRIS-122E49/2020	EPI_ISL_440644	2020-04-04	Europe / United Kingdom / England	Human	Original			Illumina NovaSeq		Stretches of NNNs (2.04% of overall sequence).	warn	B.2.1	V	8
hCoV-19/England/BRIS-1223C2/2020	EPI_ISL_440645	2020-04-04	Europe / United Kingdom / England	Human	Original			Illumina NovaSeq				B.1.1	GR	8
hCoV-19/England/BRIS-122508/2020	EPI_ISL_440651	2020-04-04	Europe / United Kingdom / England	Human	Original			Illumina NovaSeq		[W] Stretches of NNNs (1.99% of overall sequence).	warn	B.1.1	GR	8
hCoV-19/England/BRIS-122A09/2020	EPI_ISL_440658	2020-04-03	Europe / United Kingdom / England	Human	Original			Illumina NovaSeq				B.1.13	GH	8
hCoV-19/England/BRIS-122B51/2020	EPI_ISL_440664	2020-04-03	Europe / United Kingdom / England	Human	Original			Illumina NovaSeq				B.1.1	GR	8
hCoV-19/England/BRIS-122C03/2020	EPI_ISL_440665	2020-04-02	Europe / United Kingdom / England	Human	Original			Illumina NovaSeq				B.1.1.1	GR	8
hCoV-19/England/BRIS-1223D1/2020	EPI_ISL_440676	2020-04-04	Europe / United Kingdom / England	Human	Original			Illumina NovaSeq				B.1.1	GR	8
hCoV-19/England/BRIS-12291B/2020	EPI_ISL_440677	2020-04-03	Europe / United Kingdom / England	Human	Original			Illumina NovaSeq		[W] Stretches of NNNs (2.28% of overall sequence).	warn	B.1.1.1	GR	8
hCoV-19/England/BRIS-12268D/2020	EPI_ISL_440680	2020-04-05	Europe / United Kingdom / England	Human	Original			Illumina NovaSeq		[W] Stretches of NNNs (1.99% of overall sequence).	warn	B.1.1	GR	8
hCoV-19/England/BRIS-122492/2020	EPI_ISL_440692	2020-04-04	Europe / United Kingdom / England	Human	Original			Illumina NovaSeq				B.1.1	GR	8
hCoV-19/England/BRIS-122D2E/2020	EPI_ISL_440693	2020-04-02	Europe / United Kingdom / England	Human	Original			Illumina NovaSeq		[W] Gap of 1 nucleotide at refpos 27293	warn	B.1	GH	8
hCoV-19/England/BRIS-122C5E/2020	EPI_ISL_440694	2020-04-01	Europe / United Kingdom / England	Human	Original			Illumina NovaSeq				B.1.1.1	GR	8
hCoV-19/England/BRIS-1225AE/2020	EPI_ISL_440697	2020-04-04	Europe / United Kingdom / England	Human	Original			Illumina NovaSeq				B.1	GH	8
hCoV-19/England/BRIS-122BF7/2020	EPI_ISL_440699	2020-04-02	Europe / United Kingdom / England	Human	Original			Illumina NovaSeq				B.1.1	GR	8
hCoV-19/England/SHEF-C12D8/2020	EPI_ISL_441907	2020-04-09	Europe / United Kingdom / England	Human	Original			OXFORD_NANOPORE		[W] Stretches of NNNs (3.04% of overall sequence).	warn	B.1.1	GR	8
hCoV-19/England/SHEF-C18F4/2020	EPI_ISL_441913	2020-04-11	Europe / United Kingdom / England	Human	Original			OXFORD_NANOPORE				B.1	G	8
hCoV-19/England/SHEF-C2565/2020	EPI_ISL_441930	2020-03-26	Europe / United Kingdom / England	Human	Original			OXFORD_NANOPORE		[W] Stretches of NNNs (2.13% of overall sequence).	warn	B.2.1	V	8
hCoV-19/England/SHEF-C2608/2020	EPI_ISL_441931	2020-04-17	Europe / United Kingdom / England	Human	Original			OXFORD_NANOPORE		[W] Stretches of NNNs (4.90% of overall sequence).	warn	B.1.75	G	8
hCoV-19/England/SHEF-C3F66/2020	EPI_ISL_441956	2020-04-09	Europe / United Kingdom / England	Human	Original			OXFORD_NANOPORE		[W] Stretches of NNNs (1.20% of overall sequence).	warn	B.1.1.1	GR	8
hCoV-19/England/SHEF-C47F4/2020	EPI_ISL_441962	2020-03-28	Europe / United Kingdom / England	Human	Original			OXFORD_NANOPORE		[W] Stretches of NNNs (2.09% of overall sequence).	warn	B.1.1.1	GR	8
hCoV-19/England/SHEF-C4A91/2020	EPI_ISL_441966	2020-04-11	Europe / United Kingdom / England	Human	Original			OXFORD_NANOPORE		[W] Stretches of NNNs (2.27% of overall sequence).	warn	B.1	G	8
hCoV-19/England/SHEF-C5070/2020	EPI_ISL_441971	2020-04-12	Europe / United Kingdom / England	Human	Original			OXFORD_NANOPORE		[W] Stretches of NNNs (1.30% of overall sequence).	warn	B.1.1	GR	8
hCoV-19/England/SHEF-C5289/2020	EPI_ISL_441972	2020-04-19	Europe / United Kingdom / England	Human	Original			OXFORD_NANOPORE		[W] Stretches of NNNs (2.87% of overall sequence).	warn	B.1.1.1	GR	8
hCoV-19/England/SHEF-C5429/2020	EPI_ISL_441974	2020-04-08	Europe / United Kingdom / England	Human	Original			OXFORD_NANOPORE		[W] Stretches of NNNs (2.27% of overall sequence).	warn	B.1.1	GR	8
hCoV-19/England/SHEF-C5A45/2020	EPI_ISL_441980	2020-04-12	Europe / United Kingdom / England	Human	Original			OXFORD_NANOPORE		[W] Stretches of NNNs (2.27% of overall sequence).	warn	B.1	GH	8
hCoV-19/England/SHEF-C69DE/2020	EPI_ISL_441997	2020-04-06	Europe / United Kingdom / England	Human	Original			OXFORD_NANOPORE		[W] Stretches of NNNs (3.86% of overall sequence).	warn	B.1.1.1	GR	8
hCoV-19/England/BRIS-125AD9/2020	EPI_ISL_444013	2020-03-30	Europe / United Kingdom / England	Human	Original	unknown	unknown	ILLUMINA NovaSeq	unknown			B.1	G	8
hCoV-19/England/BRIS-1254DB/2020	EPI_ISL_444017	2020-03-27	Europe / United Kingdom / England	Human	Original	unknown	unknown	ILLUMINA NovaSeq	unknown	[W] Stretches of NNNs (1.80% of overall sequence).	warn	B.1	GH	8
hCoV-19/England/BRIS-1252E0/2020	EPI_ISL_444020	2020-03-27	Europe / United Kingdom / England	Human	Original	unknown	unknown	ILLUMINA NovaSeq	unknown			B.1.1.1	GR	8
hCoV-19/England/LOND-D420F/2020	EPI_ISL_444102	2020-04-06	Europe / United Kingdom / England	Human	Original			Oxford Nanopore				B.2.1	V	8
hCoV-19/England/LOND-D432A/2020	EPI_ISL_444117	2020-04-06	Europe / United Kingdom / England	Human	Original			Oxford Nanopore				B.1.1	GR	8
hCoV-19/England/LOND-D4454/2020	EPI_ISL_444123	2020-04-08	Europe / United Kingdom / England	Human	Original			Oxford Nanopore				B.1.1	GR	8
hCoV-19/England/LOND-D458E/2020	EPI_ISL_444135	2020-04-08	Europe / United Kingdom / England	Human	Original			Oxford Nanopore		Long stretches of NNNs (7.58% of overall sequence). NSP11 without BLAST coverage. NS7b without BLAST coverage.	alert	B.1.1	GR	8
hCoV-19/England/LOND-D4603/2020	EPI_ISL_444141	2020-04-08	Europe / United Kingdom / England	Human	Original			Oxford Nanopore				B.1.1	GR	8
hCoV-19/England/LOND-D46C7/2020	EPI_ISL_444146	2020-04-08	Europe / United Kingdom / England	Human	Original			Oxford Nanopore				B.1.1	GR	8
hCoV-19/England/LOND-D472E/2020	EPI_ISL_444147	2020-04-09	Europe / United Kingdom / England	Human	Original			Oxford Nanopore				B.1.1	GR	8
hCoV-19/England/LOND-D49EC/2020	EPI_ISL_444166	2020-04-10	Europe / United Kingdom / England	Human	Original			Oxford Nanopore				B.1.1	GR	8
hCoV-19/England/LOND-D4AAD/2020	EPI_ISL_444177	2020-04-11	Europe / United Kingdom / England	Human	Original			Oxford Nanopore		Long stretches of NNNs (5.83% of overall sequence). NSP7 without BLAST coverage. NSP6 without BLAST coverage.	alert	B.1	G	8
hCoV-19/England/LOND-D4D4A/2020	EPI_ISL_444184	2020-04-14	Europe / United Kingdom / England	Human	Original			Oxford Nanopore		Long stretches of NNNs (5.83% of overall sequence). NSP7 without BLAST coverage. NSP6 without BLAST coverage.	alert	B.1	GH	8
hCoV-19/England/LOND-D5004/2020	EPI_ISL_444192	2020-04-14	Europe / United Kingdom / England	Human	Original			Oxford Nanopore				B.1.1	GR	8
hCoV-19/Wales/PHWC-289DA/2020	EPI_ISL_445384	2020-04-01	Europe / United Kingdom / Wales	Human	Original	Dry swab		Illumina	Mapping consensus	Stretches of NNNs (1.05% of overall sequence).	warn	B.1	GH	8
hCoV-19/Wales/PHWC-28A13/2020	EPI_ISL_445387	2020-04-01	Europe / United Kingdom / Wales	Human	Original	Dry swab		Illumina	Mapping consensus			B.1.1	GR	8
hCoV-19/Wales/PHWC-28D83/2020	EPI_ISL_445437	2020-04-03	Europe / United Kingdom / Wales	Human	Original	Dry swab		Illumina	Mapping consensus	Stretches of NNNs (1.86% of overall sequence).	warn	B.1.1	GR	8
hCoV-19/Wales/PHWC-28E44/2020	EPI_ISL_445448	2020-04-02	Europe / United Kingdom / Wales	Human	Original	Dry swab		Illumina	Mapping consensus			B.1.1	GR	8
hCoV-19/Wales/PHWC-28E71/2020	EPI_ISL_445451	2020-04-03	Europe / United Kingdom / Wales	Human	Original	Dry swab		Illumina	Mapping consensus	Stretches of NNNs (1.94% of overall sequence).	warn	B.1.1.2	GR	8
hCoV-19/Wales/PHWC-28EDB/2020	EPI_ISL_445457	2020-04-03	Europe / United Kingdom / Wales	Human	Original	Dry swab		Illumina	Mapping consensus			B.1.1.2	GR	8
hCoV-19/Wales/PHWC-28F23/2020	EPI_ISL_445459	2020-04-02	Europe / United Kingdom / Wales	Human	Original	Dry swab		Illumina	Mapping consensus			B.2.4	V	8
hCoV-19/Wales/PHWC-2912C/2020	EPI_ISL_445484	2020-04-03	Europe / United Kingdom / Wales	Human	Original	Dry swab		Illumina	Mapping consensus	Stretches of NNNs (2.75% of overall sequence).	warn	B.1.1.10	GR	8
hCoV-19/Wales/PHWC-29168/2020	EPI_ISL_445488	2020-04-03	Europe / United Kingdom / Wales	Human	Original	Dry swab		Illumina	Mapping consensus	Stretches of NNNs (2.23% of overall sequence).	warn	B.1	G	8
hCoV-19/Wales/PHWC-29186/2020	EPI_ISL_445490	2020-04-03	Europe / United Kingdom / Wales	Human	Original	Dry swab		Illumina	Mapping consensus	Stretches of NNNs (1.07% of overall sequence).	warn	B.2.1	V	8
hCoV-19/Wales/PHWC-293EA/2020	EPI_ISL_445516	2020-04-02	Europe / United Kingdom / Wales	Human	Original	Dry swab		Illumina	Mapping consensus	Stretches of NNNs (1.99% of overall sequence).	warn	B.1.1	GR	8
hCoV-19/Wales/PHWC-2A1D0/2020	EPI_ISL_445537	2020-04-03	Europe / United Kingdom / Wales	Human	Original	Dry swab		Illumina	Mapping consensus	Stretches of NNNs (4.42% of overall sequence).	warn	B.1.1	GR	8
hCoV-19/Wales/PHWC-32357/2020	EPI_ISL_446637	2020-04-08	Europe / United Kingdom / Wales	Human	Original	Dry swab		Illumina	Mapping consensus	Stretches of NNNs (1.02% of overall sequence).	warn	B.1.1	GR	8
hCoV-19/Wales/PHWC-32393/2020	EPI_ISL_446639	2020-04-08	Europe / United Kingdom / Wales	Human	Original	Dry swab		Illumina	Mapping consensus			B.1.1	GR	8
hCoV-19/Wales/PHWC-323C0/2020	EPI_ISL_446641	2020-04-08	Europe / United Kingdom / Wales	Human	Original	Dry swab		Illumina	Mapping consensus	Stretches of NNNs (1.04% of overall sequence).	warn	B.1.1	GR	8
hCoV-19/Wales/PHWC-323DF/2020	EPI_ISL_446642	2020-04-08	Europe / United Kingdom / Wales	Human	Original	Dry swab		Illumina	Mapping consensus	Stretches of NNNs (2.57% of overall sequence). Gap of 25 nucleotide(s) found at refpos 27266 (FRAMESHIFT). NS6 without BLAST coverage.	warn	B.1.5	G	8
hCoV-19/Wales/PHWC-323EE/2020	EPI_ISL_446643	2020-04-12	Europe / United Kingdom / Wales	Human	Original	Dry swab		Illumina	Mapping consensus	Gap of 9 nucleotides when compared to the reference sequence.	info	B.1.35	G	8
hCoV-19/Wales/PHWC-32481/2020	EPI_ISL_446650	2020-04-11	Europe / United Kingdom / Wales	Human	Original	Dry swab		Illumina	Mapping consensus	Stretches of NNNs (2.00% of overall sequence).	warn	B.1	G	8
hCoV-19/Wales/PHWC-32B5F/2020	EPI_ISL_446655	2020-04-14	Europe / United Kingdom / Wales	Human	Original	Dry swab		Illumina	Mapping consensus	[W] Stretches of NNNs (3.33% of overall sequence).	warn	B.1.1	GR	8
hCoV-19/Wales/PHWC-32C7A/2020	EPI_ISL_446671	2020-04-15	Europe / United Kingdom / Wales	Human	Original	Dry swab		Illumina	Mapping consensus	Stretches of NNNs (1.81% of overall sequence).	warn	B.1.5.9	G	8
hCoV-19/Wales/PHWC-32D4A/2020	EPI_ISL_446684	2020-04-07	Europe / United Kingdom / Wales	Human	Original	Dry swab		Illumina	Mapping consensus	Stretches of NNNs (2.20% of overall sequence).	warn	B.1.1	GR	8
hCoV-19/Wales/PHWC-32DC2/2020	EPI_ISL_446690	2020-04-14	Europe / United Kingdom / Wales	Human	Original	Dry swab		Illumina	Mapping consensus	Stretches of NNNs (2.03% of overall sequence).	warn	B.1.1	GR	8
hCoV-19/Wales/PHWC-33875/2020	EPI_ISL_446759	2020-04-20	Europe / United Kingdom / Wales	Human	Original	Dry swab		Illumina	Mapping consensus	Stretches of NNNs (1.00% of overall sequence).	warn	B.1.5.9	G	8
hCoV-19/Wales/PHWC-33884/2020	EPI_ISL_446760	2020-04-20	Europe / United Kingdom / Wales	Human	Original	Dry swab		Illumina	Mapping consensus	Stretches of NNNs (2.71% of overall sequence). Gap of 25 nucleotide(s) found at refpos 27266 (FRAMESHIFT). Gap of 25 nucleotides when compared to the reference sequence. NS6 without BLAST coverage.	warn	B.1.5	G	8
hCoV-19/Wales/PHWC-338A2/2020	EPI_ISL_446761	2020-04-20	Europe / United Kingdom / Wales	Human	Original	Dry swab		Illumina	Mapping consensus	Stretches of NNNs (2.72% of overall sequence).	warn	B.1.1	GR	8
hCoV-19/Wales/PHWC-338C0/2020	EPI_ISL_446762	2020-04-21	Europe / United Kingdom / Wales	Human	Original	Dry swab		Illumina	Mapping consensus			B.3	L	8
hCoV-19/Wales/PHWC-33918/2020	EPI_ISL_446766	2020-04-16	Europe / United Kingdom / Wales	Human	Original	Dry swab		Illumina	Mapping consensus	Stretches of NNNs (3.00% of overall sequence).	warn	B.1.98	G	8
hCoV-19/Wales/PHWC-33936/2020	EPI_ISL_446768	2020-04-20	Europe / United Kingdom / Wales	Human	Original	Dry swab		Illumina	Mapping consensus	Stretches of NNNs (1.00% of overall sequence).	warn	B.1.1	GR	8
hCoV-19/Wales/PHWC-33954/2020	EPI_ISL_446770	2020-04-20	Europe / United Kingdom / Wales	Human	Original	Dry swab		Illumina	Mapping consensus	[W] Stretches of NNNs (2.44% of overall sequence).	warn	B.1.5	G	8
hCoV-19/Wales/PHWC-339EB/2020	EPI_ISL_446775	2020-04-20	Europe / United Kingdom / Wales	Human	Original	Dry swab		Illumina	Mapping consensus	Stretches of NNNs (1.11% of overall sequence).	warn	B.1.99	G	8
hCoV-19/Wales/PHWC-33A15/2020	EPI_ISL_446776	2020-04-20	Europe / United Kingdom / Wales	Human	Original	Dry swab		Illumina	Mapping consensus	Stretches of NNNs (1.70% of overall sequence).	warn	B.1.1.10	GR	8
hCoV-19/Wales/PHWC-33B30/2020	EPI_ISL_446790	2020-04-21	Europe / United Kingdom / Wales	Human	Original	Dry swab		Illumina	Mapping consensus	Stretches of NNNs (3.56% of overall sequence).	warn	B.2.1	V	8
hCoV-19/Wales/PHWC-33B7C/2020	EPI_ISL_446794	2020-04-21	Europe / United Kingdom / Wales	Human	Original	Dry swab		Illumina	Mapping consensus			B.2	V	8
hCoV-19/Wales/PHWC-33BB8/2020	EPI_ISL_446798	2020-04-20	Europe / United Kingdom / Wales	Human	Original	Dry swab		Illumina	Mapping consensus	Stretches of NNNs (1.00% of overall sequence).	warn	B.1.1.30	GR	8
hCoV-19/Wales/PHWC-33C00/2020	EPI_ISL_446801	2020-04-16	Europe / United Kingdom / Wales	Human	Original	Dry swab		Illumina	Mapping consensus	Stretches of NNNs (1.00% of overall sequence). Gap of 25 nucleotide(s) found at refpos 27266 (FRAMESHIFT). NS6 without BLAST coverage.	warn	B.1.5	G	8
hCoV-19/Wales/PHWC-33C2E/2020	EPI_ISL_446803	2020-04-16	Europe / United Kingdom / Wales	Human	Original	Dry swab		Illumina	Mapping consensus	Stretches of NNNs (2.13% of overall sequence).	warn	B.1.1.10	GR	8
hCoV-19/Wales/PHWC-33C3D/2020	EPI_ISL_446804	2020-04-16	Europe / United Kingdom / Wales	Human	Original	Dry swab		Illumina	Mapping consensus	Stretches of NNNs (1.10% of overall sequence).	warn	B.1.1.30	GR	8
hCoV-19/Wales/PHWC-33C4C/2020	EPI_ISL_446805	2020-04-16	Europe / United Kingdom / Wales	Human	Original	Dry swab		Illumina	Mapping consensus	Stretches of NNNs (2.14% of overall sequence).	warn	B.1	GH	8
hCoV-19/Wales/PHWC-33D58/2020	EPI_ISL_446816	2020-04-14	Europe / United Kingdom / Wales	Human	Original	Dry swab		Illumina	Mapping consensus	Stretches of NNNs (2.46% of overall sequence).	warn	B.1.1	GR	8
hCoV-19/Wales/PHWC-33E82/2020	EPI_ISL_446833	2020-04-15	Europe / United Kingdom / Wales	Human	Original	Dry swab		Illumina	Mapping consensus	Stretches of NNNs (1.02% of overall sequence).	warn	B.1	G	8
hCoV-19/Wales/PHWC-33F07/2020	EPI_ISL_446840	2020-04-16	Europe / United Kingdom / Wales	Human	Original	Dry swab		Illumina	Mapping consensus	Stretches of NNNs (4.04% of overall sequence).	warn	B.1	G	8
hCoV-19/Wales/PHWC-33F61/2020	EPI_ISL_446846	2020-04-17	Europe / United Kingdom / Wales	Human	Original	Dry swab		Illumina	Mapping consensus	Stretches of NNNs (2.67% of overall sequence).	warn	B.3	L	8
hCoV-19/Wales/PHWC-33F9E/2020	EPI_ISL_446849	2020-04-18	Europe / United Kingdom / Wales	Human	Original	Dry swab		Illumina	Mapping consensus	[W] Stretches of NNNs (2.89% of overall sequence).	warn	B.2	V	8
hCoV-19/Wales/PHWC-33FCB/2020	EPI_ISL_446852	2020-04-18	Europe / United Kingdom / Wales	Human	Original	Dry swab		Illumina	Mapping consensus	Stretches of NNNs (1.55% of overall sequence).	warn	B.3	L	8
hCoV-19/Wales/PHWC-34003/2020	EPI_ISL_446856	2020-04-16	Europe / United Kingdom / Wales	Human	Original	Dry swab		Illumina	Mapping consensus	Stretches of NNNs (2.75% of overall sequence).	warn	B.1.98	G	8
hCoV-19/Wales/PHWC-3404F/2020	EPI_ISL_446860	2020-04-16	Europe / United Kingdom / Wales	Human	Original	Dry swab		Illumina	Mapping consensus	Stretches of NNNs (1.01% of overall sequence).	warn	B.1.1.30	GR	8
hCoV-19/Wales/PHWC-340C7/2020	EPI_ISL_446868	2020-04-19	Europe / United Kingdom / Wales	Human	Original	Dry swab		Illumina	Mapping consensus	Stretches of NNNs (1.17% of overall sequence).	warn	B.1.1.30	GR	8
hCoV-19/Wales/PHWC-340F4/2020	EPI_ISL_446871	2020-04-20	Europe / United Kingdom / Wales	Human	Original	Dry swab		Illumina	Mapping consensus	Stretches of NNNs (3.33% of overall sequence).	warn	B.1.1	GR	8
hCoV-19/Wales/PHWC-3411F/2020	EPI_ISL_446873	2020-04-16	Europe / United Kingdom / Wales	Human	Original	Dry swab		Illumina	Mapping consensus			B.1.1.30	GR	8
hCoV-19/England/BIRM-5E935/2020	EPI_ISL_447923	2020-04-26	Europe / United Kingdom / England	Human	Original			Oxford Nanopore		Stretches of NNNs (3.53% of overall sequence).	warn	B.1.1	GR	8
hCoV-19/England/BIRM-5E962/2020	EPI_ISL_447924	2020-04-26	Europe / United Kingdom / England	Human	Original			Oxford Nanopore		Stretches of NNNs (2.55% of overall sequence).	warn	B.1.1	GR	8
hCoV-19/England/BIRM-5EA23/2020	EPI_ISL_447930	2020-04-27	Europe / United Kingdom / England	Human	Original			Oxford Nanopore		Stretches of NNNs (4.45% of overall sequence).	warn	B.1.1	GR	8
hCoV-19/England/BIRM-5ECA5/2020	EPI_ISL_447938	2020-04-28	Europe / United Kingdom / England	Human	Original			Oxford Nanopore		Stretches of NNNs (3.57% of overall sequence).	warn	B.1.1	GR	8
hCoV-19/England/CAMB-1AC1E4/2020	EPI_ISL_447945	2020-04-28	Europe / United Kingdom / England	Human	Original			Oxford Nanopore		Stretches of NNNs (1.00% of overall sequence).	warn	B.1.1	GR	8
hCoV-19/England/CAMB-1AC24B/2020	EPI_ISL_447946	2020-04-30	Europe / United Kingdom / England	Human	Original			Oxford Nanopore		Stretches of NNNs (4.22% of overall sequence).	warn	B.2.1	V	8
hCoV-19/England/CAMB-1AC269/2020	EPI_ISL_447947	2020-04-30	Europe / United Kingdom / England	Human	Original			Oxford Nanopore		Long stretches of NNNs (5.50% of overall sequence).	alert	B.1.1	GR	8
hCoV-19/England/CAMB-1AC2C3/2020	EPI_ISL_447949	2020-04-30	Europe / United Kingdom / England	Human	Original			Oxford Nanopore		Stretches of NNNs (2.01% of overall sequence).	warn	B.1.1	GR	8
hCoV-19/England/CAMB-1AC339/2020	EPI_ISL_447950	2020-05-01	Europe / United Kingdom / England	Human	Original			Oxford Nanopore		Stretches of NNNs (4.47% of overall sequence).	warn	B.2.9	V	8
hCoV-19/England/CAMB-1ACFF9/2020	EPI_ISL_447955	2020-04-29	Europe / United Kingdom / England	Human	Original			Oxford Nanopore				B.1.1	GR	8
hCoV-19/Scotland/CVR2930/2020	EPI_ISL_448206	2020-04-22	Europe / United Kingdom / Scotland	Human	Original			Illumina				B.1	G	8
hCoV-19/Scotland/CVR2971/2020	EPI_ISL_448211	2020-04-22	Europe / United Kingdom / Scotland	Human	Original			Illumina				B.1	G	8
hCoV-19/Scotland/CVR2972/2020	EPI_ISL_448212	2020-04-22	Europe / United Kingdom / Scotland	Human	Original			Illumina				B.1	G	8
hCoV-19/Scotland/CVR2976/2020	EPI_ISL_448216	2020-04-22	Europe / United Kingdom / Scotland	Human	Original			Illumina				B.1.1	GR	8
hCoV-19/Scotland/CVR2980/2020	EPI_ISL_448220	2020-04-22	Europe / United Kingdom / Scotland	Human	Original			Illumina				B.1.1.20	GR	8
hCoV-19/England/NORW-E86C0/2020	EPI_ISL_448223	2020-04-18	Europe / United Kingdom / England	Human	Original			Illumina				B.1.1	GR	8
hCoV-19/England/NORW-E87DC/2020	EPI_ISL_448235	2020-04-11	Europe / United Kingdom / England	Human	Original			Illumina				B.1.75	G	8
hCoV-19/England/NORW-E87EB/2020	EPI_ISL_448236	2020-01-01	Europe / United Kingdom / England	Human	Original			Illumina				B.1.1	GR	8
hCoV-19/England/NORW-E8930/2020	EPI_ISL_448251	2020-04-11	Europe / United Kingdom / England	Human	Original			Illumina				B.1.1	GR	8
hCoV-19/England/NORW-E8A4C/2020	EPI_ISL_448267	2020-04-11	Europe / United Kingdom / England	Human	Original			Illumina				B.1.1	GR	8
hCoV-19/England/NORW-E8B1C/2020	EPI_ISL_448280	2020-04-13	Europe / United Kingdom / England	Human	Original			Illumina				B.1.1	GR	8
hCoV-19/England/NORW-E8B58/2020	EPI_ISL_448282	2020-04-13	Europe / United Kingdom / England	Human	Original			Illumina				B.1.1	GR	8
hCoV-19/England/NORW-E8B85/2020	EPI_ISL_448283	2020-04-13	Europe / United Kingdom / England	Human	Original			Illumina				B.1.1	GR	8
hCoV-19/England/NORW-E8C37/2020	EPI_ISL_448292	2020-04-13	Europe / United Kingdom / England	Human	Original			Illumina				B.1.11	G	8
hCoV-19/England/NORW-E8C64/2020	EPI_ISL_448293	2020-04-13	Europe / United Kingdom / England	Human	Original			Illumina				B.1.5.5	G	8
hCoV-19/England/NORW-E93F5/2020	EPI_ISL_448310	2020-04-22	Europe / United Kingdom / England	Human	Original			Illumina		Long stretches of NNNs (9.04% of overall sequence). Insertion of 1 nucleotide(s) found at refpos 21569 (FRAMESHIFT). Insertion of 1 nucleotide(s) found at refpos 24277 (FRAMESHIFT). Insertion of 2 nucleotides when compared to the reference sequence.	alert	B.1.1	V	8
hCoV-19/England/NORW-E9823/2020	EPI_ISL_448337	2020-04-23	Europe / United Kingdom / England	Human	Original			Illumina		Stretches of NNNs (1.47% of overall sequence). Gap of 9 nucleotides when compared to the reference sequence.	warn	B.2	V	8
hCoV-19/England/NORW-EA01B/2020	EPI_ISL_448386	2020-04-30	Europe / United Kingdom / England	Human	Original			Illumina		Stretches of NNNs (4.51% of overall sequence).	warn	B.1.75	G	8
hCoV-19/England/NOTT-110B65/2020	EPI_ISL_448390	2020-05-01	Europe / United Kingdom / England	Human	Original			Oxford Nanopore		Stretches of NNNs (3.47% of overall sequence). NSP11 without BLAST coverage.	warn	B.1	G	8
hCoV-19/England/NOTT-110B74/2020	EPI_ISL_448391	2020-05-01	Europe / United Kingdom / England	Human	Original			Oxford Nanopore				B.1	G	8
hCoV-19/England/NOTT-110BDE/2020	EPI_ISL_448392	2020-05-01	Europe / United Kingdom / England	Human	Original			Oxford Nanopore		Long stretches of NNNs (5.89% of overall sequence). Gap of 3 nucleotides when compared to the reference sequence. NSP11 without BLAST coverage.	alert	B	O	8
hCoV-19/England/NOTT-110C17/2020	EPI_ISL_448394	2020-05-01	Europe / United Kingdom / England	Human	Original			Oxford Nanopore		Stretches of NNNs (3.69% of overall sequence).	warn	B.1.5	G	8
hCoV-19/England/LIVE-9C221/2020	EPI_ISL_449521	2020-04-01	Europe / United Kingdom / England	Human	Original			Illumina		Long stretches of NNNs (5.86% of overall sequence).	alert	B.1.1.1	GR	8
hCoV-19/England/LIVE-9C458/2020	EPI_ISL_449538	2020-03-30	Europe / United Kingdom / England	Human	Original			Illumina		Long stretches of NNNs (7.44% of overall sequence). NS7b without BLAST coverage.	alert	B.2.2	V	8
hCoV-19/England/LIVE-9C4C1/2020	EPI_ISL_449543	2020-03-31	Europe / United Kingdom / England	Human	Original			Illumina		Stretches of NNNs (4.32% of overall sequence).	warn	B.1	G	8
hCoV-19/England/LIVE-9C537/2020	EPI_ISL_449549	2020-03-22	Europe / United Kingdom / England	Human	Original			Illumina		[W] Stretches of NNNs (2.95% of overall sequence).	warn	B.1.1.1	GR	8
hCoV-19/England/LIVE-9C546/2020	EPI_ISL_449550	2020-03-22	Europe / United Kingdom / England	Human	Original			Illumina		Long stretches of NNNs (6.52% of overall sequence).	alert	B.1.1.1	GR	8
hCoV-19/England/LIVE-9C555/2020	EPI_ISL_449551	2020-03-23	Europe / United Kingdom / England	Human	Original			Illumina		Stretches of NNNs (1.76% of overall sequence).	warn	B.1.12	GH	8
hCoV-19/England/LIVE-9C564/2020	EPI_ISL_449552	2020-03-22	Europe / United Kingdom / England	Human	Original			Illumina		Long stretches of NNNs (5.78% of overall sequence).	alert	B.1.1.1	GR	8
hCoV-19/England/LIVE-9C5A0/2020	EPI_ISL_449556	2020-03-24	Europe / United Kingdom / England	Human	Original			Illumina		[X] Long stretches of NNNs (5.87% of overall sequence).	alert	B.1.1.1	GR	8
hCoV-19/England/LIVE-9C6AD/2020	EPI_ISL_449568	2020-04-01	Europe / United Kingdom / England	Human	Original			Illumina		Stretches of NNNs (3.14% of overall sequence).	warn	B.1.1.1	GR	8
hCoV-19/England/LIVE-9C6BC/2020	EPI_ISL_449569	2020-03-31	Europe / United Kingdom / England	Human	Original			Illumina		[X] Long stretches of NNNs (7.25% of overall sequence).	alert	B.1.1	GR	8
hCoV-19/England/LIVE-9C6DA/2020	EPI_ISL_449570	2020-03-31	Europe / United Kingdom / England	Human	Original			Illumina		Long stretches of NNNs (5.58% of overall sequence).	alert	B.2.2	V	8
hCoV-19/England/LIVE-9C889/2020	EPI_ISL_449588	2020-03-23	Europe / United Kingdom / England	Human	Original			Illumina		Long stretches of NNNs (5.33% of overall sequence).	alert	B.1.1.1	GR	8
hCoV-19/England/LOND-D3B14/2020	EPI_ISL_449627	2020-04-04	Europe / United Kingdom / England	Human	Original			Oxford Nanopore				B.1	GH	8
hCoV-19/England/LOND-D3B41/2020	EPI_ISL_449630	2020-04-04	Europe / United Kingdom / England	Human	Original			Oxford Nanopore				B.1.1	GR	8
hCoV-19/England/LOND-D3D3C/2020	EPI_ISL_449645	2020-04-04	Europe / United Kingdom / England	Human	Original			Oxford Nanopore				B.2.4	V	8
hCoV-19/England/LOND-D3D5A/2020	EPI_ISL_449647	2020-04-04	Europe / United Kingdom / England	Human	Original			Oxford Nanopore				B.1.1	GR	8
hCoV-19/England/LOND-D3D69/2020	EPI_ISL_449648	2020-04-04	Europe / United Kingdom / England	Human	Original			Oxford Nanopore				B.1.1	GR	8
hCoV-19/England/LOND-D3DB4/2020	EPI_ISL_449653	2020-04-04	Europe / United Kingdom / England	Human	Original			Oxford Nanopore				B.1.13	GH	8
hCoV-19/England/LOND-D3DC3/2020	EPI_ISL_449654	2020-04-04	Europe / United Kingdom / England	Human	Original			Oxford Nanopore				B.1.1	GR	8
hCoV-19/England/LOND-D4B9B/2020	EPI_ISL_449656	2020-04-11	Europe / United Kingdom / England	Human	Original			Oxford Nanopore				B.1.1	GR	8
hCoV-19/England/LOND-D4BAA/2020	EPI_ISL_449657	2020-04-11	Europe / United Kingdom / England	Human	Original			Oxford Nanopore				B.1.1	GR	8
hCoV-19/England/LOND-D4C6B/2020	EPI_ISL_449669	2020-04-15	Europe / United Kingdom / England	Human	Original			Oxford Nanopore				B.1.1	GR	8
hCoV-19/Latvia/019/2020	EPI_ISL_450519	2020-04-14	Europe / Latvia	Human	Original	Nasopharyngeal and Oropharyngeal swab		DNBSEQ-G400RS, MGI Tech Co., Ltd	bowtie2			B.1	G	8
hCoV-19/Latvia/022/2020	EPI_ISL_450522	2020-04-28	Europe / Latvia	Human	Original	Nasopharyngeal and Oropharyngeal swab		DNBSEQ-G400RS, MGI Tech Co., Ltd	bowtie2			B.1.1	GR	8
hCoV-19/Latvia/023/2020	EPI_ISL_450523	2020-04-28	Europe / Latvia	Human	Original	Nasopharyngeal and Oropharyngeal swab		DNBSEQ-G400RS, MGI Tech Co., Ltd	bowtie2			B.1	G	8
hCoV-19/Belgium/UGent-57/2020	EPI_ISL_451168	2020-04-03	Europe / Belgium / Ghent	Human	Original			Nanopore MinION	Artic network			B.1	G	8
hCoV-19/Belgium/UGent-62/2020	EPI_ISL_451173	2020-04-05	Europe / Belgium / Ghent	Human	Original			Nanopore MinION	Artic network	Gap of 9 nucleotides when compared to the reference sequence.	info	B.1.1	GR	8
hCoV-19/Switzerland/SG-ETHZ-101137/2020	EPI_ISL_451804	2020-03-30	Europe / Switzerland / Sankt Gallen	Human	Original	Oro-pharyngeal swab		Illumina MiSeq	V-pipe			B.1.1	GR	8
hCoV-19/Switzerland/BE-ETHZ-101139/2020	EPI_ISL_451806	2020-03-31	Europe / Switzerland / Bern	Human	Original	Oro-pharyngeal swab		Illumina MiSeq	V-pipe			B.1.5	G	8
hCoV-19/Switzerland/VS-ETHZ-101151/2020	EPI_ISL_451818	2020-03-31	Europe / Switzerland / Valais	Human	Original	Oro-pharyngeal swab		Illumina MiSeq	V-pipe			B.2.1	V	8
hCoV-19/Switzerland/AG-ETHZ-101157/2020	EPI_ISL_451823	2020-03-31	Europe / Switzerland / Aargau	Human	Original	Oro-pharyngeal swab		Illumina MiSeq	V-pipe			B.1	G	8
hCoV-19/Switzerland/LU-ETHZ-101161/2020	EPI_ISL_451827	2020-03-31	Europe / Switzerland / Luzern	Human	Original	Oro-pharyngeal swab		Illumina MiSeq	V-pipe			B.1	GH	8
hCoV-19/Switzerland/BE-ETHZ-101166/2020	EPI_ISL_451830	2020-03-31	Europe / Switzerland / Bern	Human	Original	Oro-pharyngeal swab		Illumina MiSeq	V-pipe			B.1	G	8
hCoV-19/Switzerland/ZH-ETHZ-101185/2020	EPI_ISL_451847	2020-03-31	Europe / Switzerland / Zurich	Human	Original	Oro-pharyngeal swab		Illumina MiSeq	V-pipe	Long stretches of NNNs (9.86% of overall sequence). NS7b without BLAST coverage.	alert	B.1.1	GR	8
hCoV-19/Switzerland/AG-ETHZ-101192/2020	EPI_ISL_451854	2020-03-31	Europe / Switzerland / Aargau	Human	Original	Oro-pharyngeal swab		Illumina MiSeq	V-pipe			B.1	G	8
hCoV-19/Switzerland/BL-ETHZ-110429/2020	EPI_ISL_451858	2020-04-07	Europe / Switzerland / Basel-Landschaft	Human	Original	Oro-pharyngeal swab		Illumina MiSeq	V-pipe	Stretches of NNNs (3.96% of overall sequence). NS6 without BLAST coverage.	warn	B.1	G	8
hCoV-19/Switzerland/ZH-ETHZ-110436/2020	EPI_ISL_451862	2020-04-07	Europe / Switzerland / Zurich	Human	Original	Oro-pharyngeal swab		Illumina MiSeq	V-pipe			B.1.94	G	8
hCoV-19/Switzerland/AG-ETHZ-110444/2020	EPI_ISL_451867	2020-04-07	Europe / Switzerland / Aargau	Human	Original	Oro-pharyngeal swab		Illumina MiSeq	V-pipe			B.1	GH	8
hCoV-19/Switzerland/LU-ETHZ-110453/2020	EPI_ISL_451873	2020-04-07	Europe / Switzerland / Luzern	Human	Original	Oro-pharyngeal swab		Illumina MiSeq	V-pipe			B.1.1	GR	8
hCoV-19/Switzerland/GL-ETHZ-110455/2020	EPI_ISL_451875	2020-04-07	Europe / Switzerland / Glarus	Human	Original	Oro-pharyngeal swab		Illumina MiSeq	V-pipe			B.1.1.1	GR	8
hCoV-19/Germany/BY-MVP-0124/2020	EPI_ISL_451941	2020-03-23	Europe / Germany / Bavaria / Munich	Human	Original	Nasopharyngeal swab		Illumina Hiseq 1500	ARTIC V3 amplicons, Nextera XT library, bwa v0.7.17, iVar v1.2.2			B.1	GH	8
hCoV-19/Belarus/ChVir2070/2020	EPI_ISL_451948	2020-03-01	Europe / Belarus	Human	Original			Illumina NextSeq	bowtie2			B.4	O	8
hCoV-19/Russia/SCPM-O-06/2020	EPI_ISL_451968	2020-03-18	Europe / Russia / Moscow	Human	Original			BGISEQ-500	Unicycler v0.4.7	Insertion of 4 nucleotide(s) found at refpos 0 (FRAMESHIFT).	warn	B.1.1	GR	8
hCoV-19/Poland/PL_P12/2020	EPI_ISL_451973	2020-03-31	Europe / Poland / Malopolska / KrakÃƒÂ³w	Human	Original			MiSeq V3 2x75 paired reads (Illumina) +Nextera Flex Enrichment Library with Respiratory Virus Oligo Panel capture (Illumina).	BwaAndMarkDuplicatesPipelineSpark (GATK v.4.1.5.0 package) using NC_045512.2 SARS-CoV-2 reference.			B.1.1	GR	8
hCoV-19/Poland/PL_P15/2020	EPI_ISL_451976	2020-04-07	Europe / Poland / Malopolska / KrakÃƒÂ³w	Human	Original			MiSeq V3 2x75 paired reads (Illumina) +Nextera Flex Enrichment Library with Respiratory Virus Oligo Panel capture (Illumina).	BwaAndMarkDuplicatesPipelineSpark (GATK v.4.1.5.0 package) using NC_045512.2 SARS-CoV-2 reference.			B.1	G	8
hCoV-19/Spain/AN-IBV-002061/2020	EPI_ISL_452369	2020-04-07	Europe / Spain / Andalucia / Malaga	Human	Original			Illumina MiSeq	BWA/IVAR	Long stretches of NNNs (5.23% of overall sequence). NSP11 without BLAST coverage.	alert	A.2	S	8
hCoV-19/Spain/AN-IBV-002059/2020	EPI_ISL_452370	2020-04-05	Europe / Spain / Andalucia / Velez Malaga	Human	Original			Illumina MiSeq	BWA/IVAR	Long stretches of NNNs (5.14% of overall sequence). NSP11 without BLAST coverage.	alert	A.2	S	8
hCoV-19/Spain/AN-IBV-002056/2020	EPI_ISL_452373	2020-03-28	Europe / Spain / Andalucia / Malaga	Human	Original			Illumina MiSeq	BWA/IVAR	Stretches of NNNs (1.44% of overall sequence).	warn	A.2	S	8
hCoV-19/Spain/AN-IBV-002055/2020	EPI_ISL_452374	2020-03-15	Europe / Spain / Andalucia / Velez Malaga	Human	Original			Illumina MiSeq	BWA/IVAR			A.2	S	8
hCoV-19/Spain/AN-IBV-002054/2020	EPI_ISL_452375	2020-03-15	Europe / Spain / Andalucia / Velez Malaga	Human	Original			Illumina MiSeq	BWA/IVAR	Stretches of NNNs (1.40% of overall sequence).	warn	A.2	S	8
hCoV-19/Spain/AN-IBV-002044/2020	EPI_ISL_452382	2020-03-16	Europe / Spain / Andalucia / Malaga	Human	Original			Illumina MiSeq	BWA/IVAR	Stretches of NNNs (1.43% of overall sequence).	warn	A.2	S	8
hCoV-19/Spain/AN-IBV-002026/2020	EPI_ISL_452393	2020-03-16	Europe / Spain / Andalucia / Malaga	Human	Original			Illumina MiSeq	BWA/IVAR	Stretches of NNNs (1.45% of overall sequence).	warn	A.2	S	8
hCoV-19/Spain/AN-IBV-002025/2020	EPI_ISL_452394	2020-03-17	Europe / Spain / Andalucia / Benajarafe	Human	Original			Illumina MiSeq	BWA/IVAR			A.2	S	8
hCoV-19/Spain/AN-IBV-002010/2020	EPI_ISL_452395	2020-03-14	Europe / Spain / Andalucia / Malaga	Human	Original			Illumina MiSeq	BWA/IVAR	Long stretches of NNNs (6.48% of overall sequence).	alert	A.2	S	8
hCoV-19/Spain/AN-IBV-002000/2020	EPI_ISL_452398	2020-03-16	Europe / Spain / Andalucia / Malaga	Human	Original			Illumina MiSeq	BWA/IVAR			A.2	S	8
hCoV-19/Spain/AN-IBV-001993/2020	EPI_ISL_452400	2020-03-15	Europe / Spain / Andalucia / Malaga	Human	Original			Illumina MiSeq	BWA/IVAR			A.2	S	8
hCoV-19/Spain/AN-IBV-001992/2020	EPI_ISL_452401	2020-03-15	Europe / Spain / Andalucia / Malaga	Human	Original			Illumina MiSeq	BWA/IVAR	Stretches of NNNs (1.29% of overall sequence).	warn	A.2	S	8
hCoV-19/Spain/AN-IBV-001988/2020	EPI_ISL_452402	2020-03-15	Europe / Spain / Andalucia / Malaga	Human	Original			Illumina MiSeq	BWA/IVAR			A.2	S	8
hCoV-19/Spain/AN-IBV-001983/2020	EPI_ISL_452403	2020-03-15	Europe / Spain / Andalucia / Malaga	Human	Original			Illumina MiSeq	BWA/IVAR	Stretches of NNNs (1.44% of overall sequence).	warn	A.2	S	8
hCoV-19/Spain/AN-IBV-001975/2020	EPI_ISL_452408	2020-03-15	Europe / Spain / Andalucia / Malaga	Human	Original			Illumina MiSeq	BWA/IVAR	Stretches of NNNs (1.42% of overall sequence).	warn	A.2	S	8
hCoV-19/Spain/AN-IBV-001969/2020	EPI_ISL_452413	2020-03-14	Europe / Spain / Andalucia / Almeria	Human	Original			Illumina MiSeq	BWA/IVAR			A.2	S	8
hCoV-19/Spain/AN-IBV-001962/2020	EPI_ISL_452419	2020-03-14	Europe / Spain / Andalucia / Malaga	Human	Original			Illumina MiSeq	BWA/IVAR	Stretches of NNNs (1.89% of overall sequence). NSP11 without BLAST coverage.	warn	A.2	S	8
hCoV-19/Spain/AN-IBV-001959/2020	EPI_ISL_452422	2020-03-14	Europe / Spain / Andalucia / Malaga	Human	Original			Illumina MiSeq	BWA/IVAR	Stretches of NNNs (1.44% of overall sequence).	warn	A.2	S	8
hCoV-19/Spain/AN-IBV-001955/2020	EPI_ISL_452424	2020-03-13	Europe / Spain / Andalucia / Malaga	Human	Original			Illumina MiSeq	BWA/IVAR	Stretches of NNNs (1.44% of overall sequence).	warn	A.2	S	8
hCoV-19/Spain/AN-IBV-001951/2020	EPI_ISL_452428	2020-03-13	Europe / Spain / Andalucia / Malaga	Human	Original			Illumina MiSeq	BWA/IVAR	Stretches of NNNs (1.44% of overall sequence).	warn	A.2	S	8
hCoV-19/Spain/AN-IBV-001949/2020	EPI_ISL_452430	2020-03-13	Europe / Spain / Andalucia / Malaga	Human	Original			Illumina MiSeq	BWA/IVAR			A.2	S	8
hCoV-19/Spain/AN-IBV-001946/2020	EPI_ISL_452433	2020-03-13	Europe / Spain / Andalucia / Malaga	Human	Original			Illumina MiSeq	BWA/IVAR			A.2	S	8
hCoV-19/Spain/AN-IBV-001941/2020	EPI_ISL_452436	2020-03-12	Europe / Spain / Andalucia / Cadiz	Human	Original			Illumina MiSeq	BWA/IVAR			A.2	S	8
hCoV-19/Spain/AN-IBV-001939/2020	EPI_ISL_452438	2020-03-12	Europe / Spain / Andalucia / Malaga	Human	Original			Illumina MiSeq	BWA/IVAR	Stretches of NNNs (4.06% of overall sequence). NSP11 without BLAST coverage.	warn	A.2	S	8
hCoV-19/Spain/AN-IBV-001928/2020	EPI_ISL_452446	2020-03-11	Europe / Spain / Andalucia / Malaga	Human	Original			Illumina MiSeq	BWA/IVAR	Stretches of NNNs (1.44% of overall sequence).	warn	A.2	S	8
hCoV-19/Spain/AN-IBV-001923/2020	EPI_ISL_452451	2020-03-10	Europe / Spain / Andalucia / Jerez de la Frontera	Human	Original			Illumina MiSeq	BWA/IVAR	Stretches of NNNs (1.43% of overall sequence).	warn	A.2	S	8
hCoV-19/Spain/AN-IBV-001922/2020	EPI_ISL_452452	2020-03-07	Europe / Spain / Andalucia / Malaga	Human	Original			Illumina MiSeq	BWA/IVAR			A.2	S	8
hCoV-19/Spain/AN-IBV-001893/2020	EPI_ISL_452455	2020-03-13	Europe / Spain / Andalucia / La Linea	Human	Original			Illumina MiSeq	BWA/IVAR	Stretches of NNNs (1.33% of overall sequence).	warn	A.2	S	8
hCoV-19/Spain/AN-IBV-001883/2020	EPI_ISL_452464	2020-03-12	Europe / Spain / Andalucia / Cadiz	Human	Original			Illumina MiSeq	BWA/IVAR			B.1.5	G	8
hCoV-19/Spain/AN-IBV-001876/2020	EPI_ISL_452469	2020-03-09	Europe / Spain / Andalucia / Puerto Santa Maria	Human	Original			Illumina MiSeq	BWA/IVAR			B.1	GH	8
hCoV-19/Spain/NC-IBV-001429/2020	EPI_ISL_452472	2020-03-23	Europe / Spain / Navarra / Tafalla	Human	Original			Illumina MiSeq	BWA/IVAR	Stretches of NNNs (1.14% of overall sequence). Gap of 4 nucleotide(s) found at refpos 27794 (FRAMESHIFT).	warn	B.1.5	G	8
hCoV-19/Spain/NC-IBV-001415/2020	EPI_ISL_452486	2020-03-21	Europe / Spain / Navarra / Pamplona	Human	Original			Illumina MiSeq	BWA/IVAR			B.1.5	G	8
hCoV-19/Spain/NC-IBV-001411/2020	EPI_ISL_452490	2020-03-20	Europe / Spain / Navarra / Pamplona	Human	Original			Illumina MiSeq	BWA/IVAR			B.1.5	G	8
hCoV-19/England/NOTT-110FF0/2020	EPI_ISL_453614	2020-05-04	Europe / United Kingdom / England	Human	Original	unknown		OXFORD_NANOPORE	unknown	Stretches of NNNs (1.76% of overall sequence). NSP11 without BLAST coverage.	warn	B.1.1	GR	8
hCoV-19/England/NOTT-111135/2020	EPI_ISL_453633	2020-05-09	Europe / United Kingdom / England	Human	Original	unknown		OXFORD_NANOPORE	unknown			B.1	G	8
hCoV-19/England/NOTT-111153/2020	EPI_ISL_453635	2020-05-06	Europe / United Kingdom / England	Human	Original	unknown		OXFORD_NANOPORE	unknown			B.2	V	8
hCoV-19/England/NOTT-11127E/2020	EPI_ISL_453638	2020-04-23	Europe / United Kingdom / England	Human	Original	unknown		OXFORD_NANOPORE	unknown			B.1.1	GR	8
hCoV-19/England/NOTT-11128D/2020	EPI_ISL_453639	2020-04-23	Europe / United Kingdom / England	Human	Original	unknown		OXFORD_NANOPORE	unknown			B.1.1	GR	8
hCoV-19/England/NOTT-11129C/2020	EPI_ISL_453640	2020-04-23	Europe / United Kingdom / England	Human	Original	unknown		OXFORD_NANOPORE	unknown			B.1.1	GR	8
hCoV-19/England/NOTT-1112AB/2020	EPI_ISL_453641	2020-04-23	Europe / United Kingdom / England	Human	Original	unknown		OXFORD_NANOPORE	unknown			B.1.1	GR	8
hCoV-19/England/NOTT-1112BA/2020	EPI_ISL_453642	2020-04-23	Europe / United Kingdom / England	Human	Original	unknown		OXFORD_NANOPORE	unknown			B.1.1	GR	8
hCoV-19/England/NOTT-1113D5/2020	EPI_ISL_453658	2020-05-15	Europe / United Kingdom / England	Human	Original	unknown		OXFORD_NANOPORE	unknown			B.1.1	GR	8
hCoV-19/England/PORT-2CF26F/2020	EPI_ISL_453667	2020-04-25	Europe / United Kingdom / England	Human	Original	unknown		OXFORD_NANOPORE	unknown	Stretches of NNNs (1.80% of overall sequence).	warn	B.1	G	8
hCoV-19/England/PORT-2CF2AB/2020	EPI_ISL_453668	2020-04-24	Europe / United Kingdom / England	Human	Original	unknown		OXFORD_NANOPORE	unknown	Stretches of NNNs (4.42% of overall sequence).	warn	B.1	G	8
hCoV-19/England/PORT-2CF2BA/2020	EPI_ISL_453669	2020-04-24	Europe / United Kingdom / England	Human	Original	unknown		OXFORD_NANOPORE	unknown	Stretches of NNNs (3.64% of overall sequence).	warn	B.1	G	8
hCoV-19/England/PORT-2CF302/2020	EPI_ISL_453670	2020-04-25	Europe / United Kingdom / England	Human	Original	unknown		OXFORD_NANOPORE	unknown			B.2.1	V	8
hCoV-19/England/PORT-2CF3A8/2020	EPI_ISL_453672	2020-04-28	Europe / United Kingdom / England	Human	Original	unknown		OXFORD_NANOPORE	unknown	Stretches of NNNs (2.79% of overall sequence).	warn	B.1	G	8
hCoV-19/England/PORT-2CF3C6/2020	EPI_ISL_453674	2020-04-28	Europe / United Kingdom / England	Human	Original	unknown		OXFORD_NANOPORE	unknown	Long stretches of NNNs (5.60% of overall sequence).	alert	B.1.1	GR	8
hCoV-19/England/PORT-2CF43C/2020	EPI_ISL_453680	2020-04-28	Europe / United Kingdom / England	Human	Original	unknown		OXFORD_NANOPORE	unknown	Stretches of NNNs (2.79% of overall sequence).	warn	B.1.1	GR	8
hCoV-19/England/PORT-2CF44B/2020	EPI_ISL_453681	2020-04-27	Europe / United Kingdom / England	Human	Original	unknown		OXFORD_NANOPORE	unknown	Stretches of NNNs (3.73% of overall sequence).	warn	B.1.1	GR	8
hCoV-19/England/PORT-2CF557/2020	EPI_ISL_453692	2020-05-03	Europe / United Kingdom / England	Human	Original	unknown		OXFORD_NANOPORE	unknown	Stretches of NNNs (1.99% of overall sequence).	warn	B.1.1	GR	8
hCoV-19/England/SHEF-C19F1/2020	EPI_ISL_453697	2020-04-22	Europe / United Kingdom / England	Human	Original	unknown		OXFORD_NANOPORE	unknown	[W] Stretches of NNNs (1.20% of overall sequence).	warn	B.1.1.1	GR	8
hCoV-19/England/SHEF-C1C16/2020	EPI_ISL_453698	2020-04-20	Europe / United Kingdom / England	Human	Original	unknown		OXFORD_NANOPORE	unknown			B.1.36	GH	8
hCoV-19/England/SHEF-C225F/2020	EPI_ISL_453699	2020-04-22	Europe / United Kingdom / England	Human	Original	unknown		OXFORD_NANOPORE	unknown			B.1.1	GR	8
hCoV-19/England/SHEF-C7102/2020	EPI_ISL_453721	2020-04-22	Europe / United Kingdom / England	Human	Original	unknown		OXFORD_NANOPORE	unknown			B.1.1	GR	8
hCoV-19/England/SHEF-C81E3/2020	EPI_ISL_453727	2020-04-21	Europe / United Kingdom / England	Human	Original	unknown		OXFORD_NANOPORE	unknown	[W] Stretches of NNNs (1.20% of overall sequence).	warn	B.1.1.1	GR	8
hCoV-19/England/SHEF-CD38E/2020	EPI_ISL_453750	2020-04-22	Europe / United Kingdom / England	Human	Original	unknown		OXFORD_NANOPORE	unknown			B.1.1	GR	8
hCoV-19/England/SHEF-D11AB/2020	EPI_ISL_453763	2020-04-22	Europe / United Kingdom / England	Human	Original	unknown		OXFORD_NANOPORE	unknown	[W] Stretches of NNNs (1.13% of overall sequence). Gap of 3 nucleotides when compared to the reference sequence.	warn	B.9	L	8
hCoV-19/Portugal/PT0306/2020	EPI_ISL_454022	2020-03-14	Europe / Portugal	Human	Original			Illumina NextSeq 550	INSaFLU			B.1	G	8
hCoV-19/Portugal/PT0327/2020	EPI_ISL_454043	2020-03-16	Europe / Portugal	Human	Original			Illumina NextSeq 550	INSaFLU			B.1.91	G	8
hCoV-19/Portugal/PT0329/2020	EPI_ISL_454045	2020-03-15	Europe / Portugal	Human	Original			Illumina NextSeq 550	INSaFLU			B.1	G	8
hCoV-19/Portugal/PT0333/2020	EPI_ISL_454049	2020-03-18	Europe / Portugal	Human	Original			Illumina NextSeq 550	INSaFLU			B.1	GH	8
hCoV-19/Portugal/PT0340/2020	EPI_ISL_454056	2020-03-18	Europe / Portugal	Human	Original			Illumina NextSeq 550	INSaFLU	[W] Stretches of NNNs (2.58% of overall sequence).	warn	B.1.91	G	8
hCoV-19/Portugal/PT0341/2020	EPI_ISL_454057	2020-03-18	Europe / Portugal	Human	Original			Illumina NextSeq 550	INSaFLU			B.1.1.33	GR	8
hCoV-19/Portugal/PT0344/2020	EPI_ISL_454060	2020-03-18	Europe / Portugal	Human	Original			Illumina NextSeq 550	INSaFLU			B.1.91	G	8
hCoV-19/Portugal/PT0347/2020	EPI_ISL_454063	2020-03-18	Europe / Portugal	Human	Original			Illumina NextSeq 550	INSaFLU			B.1.91	G	8
hCoV-19/Portugal/PT0361/2020	EPI_ISL_454077	2020-03-19	Europe / Portugal	Human	Original			Illumina NextSeq 550	INSaFLU			B.1.91	G	8
hCoV-19/Portugal/PT0368/2020	EPI_ISL_454084	2020-03-19	Europe / Portugal	Human	Original			Illumina NextSeq 550	INSaFLU	[X] Long stretches of NNNs (5.50% of overall sequence).	alert	B.1	G	8
hCoV-19/Portugal/PT0372/2020	EPI_ISL_454088	2020-03-20	Europe / Portugal	Human	Original			Illumina NextSeq 550	INSaFLU	[W] Stretches of NNNs (1.78% of overall sequence).	warn	B.1.91	G	8
hCoV-19/Portugal/PT0373/2020	EPI_ISL_454089	2020-03-19	Europe / Portugal	Human	Original			Illumina NextSeq 550	INSaFLU			B.1	G	8
hCoV-19/Portugal/PT0374/2020	EPI_ISL_454090	2020-03-19	Europe / Portugal	Human	Original			Illumina NextSeq 550	INSaFLU			B.1	GH	8
hCoV-19/Portugal/PT0377/2020	EPI_ISL_454093	2020-03-20	Europe / Portugal	Human	Original			Illumina NextSeq 550	INSaFLU			B.1.1	GR	8
hCoV-19/Portugal/PT0382/2020	EPI_ISL_454098	2020-03-20	Europe / Portugal	Human	Original			Illumina NextSeq 550	INSaFLU			B.1.91	G	8
hCoV-19/Portugal/PT0385/2020	EPI_ISL_454101	2020-03-20	Europe / Portugal	Human	Original			Illumina NextSeq 550	INSaFLU			B.1.91	G	8
hCoV-19/Portugal/PT0386/2020	EPI_ISL_454102	2020-03-20	Europe / Portugal	Human	Original			Illumina NextSeq 550	INSaFLU	[W] Stretches of NNNs (4.54% of overall sequence).	warn	B.1.5	G	8
hCoV-19/Portugal/PT0390a/2020	EPI_ISL_454108	2020-04-14	Europe / Portugal	Human	Original			Illumina NextSeq 550	INSaFLU	[X] Long stretches of NNNs (7.62% of overall sequence).	alert	B.1	G	8
hCoV-19/Portugal/PT0390b/2020	EPI_ISL_454109	2020-04-15	Europe / Portugal	Human	Original			Illumina NextSeq 550	INSaFLU	[W] Stretches of NNNs (4.00% of overall sequence).	warn	B.1	G	8
hCoV-19/Portugal/PT0400/2020	EPI_ISL_454124	2020-04-20	Europe / Portugal	Human	Original			Illumina NextSeq 550	INSaFLU	[X] Long stretches of NNNs (6.20% of overall sequence).	alert	B.1.91	G	8
hCoV-19/Portugal/PT0476/2020	EPI_ISL_454200	2020-04-24	Europe / Portugal	Human	Original			Illumina NextSeq 550	INSaFLU			B.1	GH	8
hCoV-19/Portugal/PT0487/2020	EPI_ISL_454211	2020-04-01	Europe / Portugal	Human	Original			Illumina NextSeq 550	INSaFLU			B.1	GH	8
hCoV-19/Portugal/PT0499/2020	EPI_ISL_454223	2020-03-13	Europe / Portugal	Human	Original			Illumina NextSeq 550	INSaFLU			B.1.5	G	8
hCoV-19/Portugal/PT0501/2020	EPI_ISL_454225	2020-03-15	Europe / Portugal	Human	Original			Illumina NextSeq 550	INSaFLU			A.2	S	8
hCoV-19/Portugal/PT0508/2020	EPI_ISL_454232	2020-03-19	Europe / Portugal	Human	Original			Illumina NextSeq 550	INSaFLU			B.1	G	8
hCoV-19/Portugal/PT0512/2020	EPI_ISL_454236	2020-03-20	Europe / Portugal	Human	Original			Illumina NextSeq 550	INSaFLU			B.2.1	V	8
hCoV-19/Portugal/PT0515/2020	EPI_ISL_454239	2020-03-20	Europe / Portugal	Human	Original			Illumina NextSeq 550	INSaFLU	[W] Gap of 15 nucleotides when compared to the reference sequence.	warn	B.2.1	V	8
hCoV-19/Sweden/20-50293/2020	EPI_ISL_454901	2020-03-10	Europe / Sweden / Stockholm	Human	Original			Ion Torrent S5 XL, Ion AmpliSeq SARS-CoV-2	Consensus extraction from NC_045512 using torrent suite variantCaller with fill from reference and majority wins			B.1	GH	8
hCoV-19/Spain/PV-ISCIII-201388/2020	EPI_ISL_455351	2020-02-29	Europe / Spain / Basque Country	Human	Original	Oropharyngeal swab		Illumina MiSeq	Mapping consensus			A.2	S	8
hCoV-19/Poland/PL_P30/2020	EPI_ISL_455443	2020-04-01	Europe / Poland / Malopolska / Krakow	Human	Original	Oro-pharyngeal swab		MiSeq V3 2x75 paired reads (Illumina) +Nextera Flex Enrichment Library with Respiratory Virus Oligo Panel capture (Illumina).	BwaAndMarkDuplicatesPipelineSpark (GATK v.4.1.5.0 package) using NC_045512.2 SARS-CoV-2 reference.			B.1.1	GR	8
hCoV-19/Poland/PL_P32/2020	EPI_ISL_455445	2020-03-13	Europe / Poland / Mazowieckie / Warszawa	Human	Original	Oro-pharyngeal swab		MiSeq V3 2x75 paired reads (Illumina) +Nextera Flex Enrichment Library with Respiratory Virus Oligo Panel capture (Illumina).	BwaAndMarkDuplicatesPipelineSpark (GATK v.4.1.5.0 package) using NC_045512.2 SARS-CoV-2 reference.			B.1	G	8
hCoV-19/Poland/PL_P33/2020	EPI_ISL_455446	2020-03-13	Europe / Poland / Mazowieckie / Warszawa	Human	Original	Oro-pharyngeal swab		MiSeq V3 2x75 paired reads (Illumina) +Nextera Flex Enrichment Library with Respiratory Virus Oligo Panel capture (Illumina).	BwaAndMarkDuplicatesPipelineSpark (GATK v.4.1.5.0 package) using NC_045512.2 SARS-CoV-2 reference.			B.1	G	8
hCoV-19/Poland/PL_P34/2020	EPI_ISL_455447	2020-03-25	Europe / Poland / Mazowieckie / Radom	Human	Original	Oro-pharyngeal swab		MiSeq V3 2x75 paired reads (Illumina) +Nextera Flex Enrichment Library with Respiratory Virus Oligo Panel capture (Illumina).	BwaAndMarkDuplicatesPipelineSpark (GATK v.4.1.5.0 package) using NC_045512.2 SARS-CoV-2 reference.			B.1.1	GR	8
hCoV-19/Poland/PL_P35/2020	EPI_ISL_455448	2020-04-01	Europe / Poland / Malopolska / Krakow	Human	Original	Oro-pharyngeal swab		MiSeq V3 2x75 paired reads (Illumina) +Nextera Flex Enrichment Library with Respiratory Virus Oligo Panel capture (Illumina).	BwaAndMarkDuplicatesPipelineSpark (GATK v.4.1.5.0 package) using NC_045512.2 SARS-CoV-2 reference.			B.1.1	GR	8
hCoV-19/Croatia/17-S7new/2020	EPI_ISL_455566	2020-03-30	Europe / Croatia / Istria	Human	Original	Oro-pharyngeal swab		Illumina MiniSeq	in-house			B.1	G	8
hCoV-19/England/CAMB-1AD7B4/2020	EPI_ISL_448008	2020-04-30	Europe / United Kingdom / England	Human	Original			Oxford Nanopore				B.1	G	8
hCoV-19/England/CAMB-1AD7D2/2020	EPI_ISL_448010	2020-05-01	Europe / United Kingdom / England	Human	Original			Oxford Nanopore				B.1.1	GR	8
hCoV-19/England/CAMB-1AD963/2020	EPI_ISL_448028	2020-05-01	Europe / United Kingdom / England	Human	Original			Oxford Nanopore				B.1.1	GR	8
hCoV-19/England/CAMB-1AD9AF/2020	EPI_ISL_448031	2020-05-02	Europe / United Kingdom / England	Human	Original			Oxford Nanopore		Stretches of NNNs (2.99% of overall sequence). NS8 without BLAST coverage.	warn	B.1.1	GR	8
hCoV-19/England/CAMB-1ADB12/2020	EPI_ISL_448034	2020-05-01	Europe / United Kingdom / England	Human	Original			Oxford Nanopore				B.1.1	GR	8
hCoV-19/England/CAMB-1ADB21/2020	EPI_ISL_448035	2020-05-01	Europe / United Kingdom / England	Human	Original			Oxford Nanopore				B.1.1	GR	8
hCoV-19/England/CAMB-1ADB7C/2020	EPI_ISL_448039	2020-05-03	Europe / United Kingdom / England	Human	Original			Oxford Nanopore				B.1.1	GR	8
hCoV-19/England/CAMB-1ADBD6/2020	EPI_ISL_448045	2020-05-01	Europe / United Kingdom / England	Human	Original			Oxford Nanopore		Long stretches of NNNs (8.66% of overall sequence). NSP11 without BLAST coverage.	alert	B.1	G	8
hCoV-19/England/CAMB-1AE3BF/2020	EPI_ISL_448052	2020-05-04	Europe / United Kingdom / England	Human	Original			Oxford Nanopore		Long stretches of NNNs (5.55% of overall sequence).	alert	B.1.1	GR	8
hCoV-19/England/CAMB-1AEB99/2020	EPI_ISL_448055	2020-05-01	Europe / United Kingdom / England	Human	Original			Oxford Nanopore		Stretches of NNNs (2.70% of overall sequence).	warn	B.1.1.1	GR	8
hCoV-19/England/CAMB-1AECC3/2020	EPI_ISL_448070	2020-05-06	Europe / United Kingdom / England	Human	Original			Oxford Nanopore		Stretches of NNNs (1.87% of overall sequence).	warn	B.1.1	GR	8
hCoV-19/England/CAMB-1AECF0/2020	EPI_ISL_448073	2020-01-01	Europe / United Kingdom / England	Human	Original			Oxford Nanopore				B.1.1	GR	8
hCoV-19/England/CAMB-1AED2A/2020	EPI_ISL_448076	2020-05-06	Europe / United Kingdom / England	Human	Original			Oxford Nanopore		Stretches of NNNs (1.00% of overall sequence).	warn	B.1.1	GR	8
hCoV-19/England/CAMB-1AF58B/2020	EPI_ISL_448082	2020-05-09	Europe / United Kingdom / England	Human	Original			Oxford Nanopore				B.1.1	GR	8
hCoV-19/England/CAMB-1AF600/2020	EPI_ISL_448086	2020-05-06	Europe / United Kingdom / England	Human	Original			Oxford Nanopore		Gap of 3 nucleotides when compared to the reference sequence.	info	B.1.5	G	8
hCoV-19/England/CAMB-1B000E/2020	EPI_ISL_448097	2020-05-06	Europe / United Kingdom / England	Human	Original			Oxford Nanopore				B.1.1	GR	8
hCoV-19/England/NORW-E98D8/2020	EPI_ISL_448342	2020-04-23	Europe / United Kingdom / England	Human	Original			Illumina				B.1.1	GR	8
hCoV-19/England/NORW-E994E/2020	EPI_ISL_448344	2020-04-23	Europe / United Kingdom / England	Human	Original			Illumina				B.1.34	G	8
hCoV-19/England/NORW-E9AD2/2020	EPI_ISL_448350	2020-04-30	Europe / United Kingdom / England	Human	Original			Illumina				B.2	V	8
hCoV-19/England/NORW-E9B1B/2020	EPI_ISL_448351	2020-04-30	Europe / United Kingdom / England	Human	Original			Illumina				B.1.11	G	8
hCoV-19/England/NORW-E9C54/2020	EPI_ISL_448357	2020-04-30	Europe / United Kingdom / England	Human	Original			Illumina				B.1	GH	8
hCoV-19/England/NORW-E9DBB/2020	EPI_ISL_448367	2020-05-02	Europe / United Kingdom / England	Human	Original			Illumina		Stretches of NNNs (1.36% of overall sequence).	warn	B.1.11	G	8
hCoV-19/England/NORW-E9DCA/2020	EPI_ISL_448368	2020-05-02	Europe / United Kingdom / England	Human	Original			Illumina		Stretches of NNNs (2.36% of overall sequence).	warn	B.1.11	G	8
hCoV-19/England/NORW-E9DE8/2020	EPI_ISL_448369	2020-05-03	Europe / United Kingdom / England	Human	Original			Illumina				B.1.1	GR	8
hCoV-19/England/NORW-E9E12/2020	EPI_ISL_448371	2020-05-02	Europe / United Kingdom / England	Human	Original			Illumina				B.1.11	G	8
hCoV-19/England/NORW-E9E7C/2020	EPI_ISL_448375	2020-05-01	Europe / United Kingdom / England	Human	Original			Illumina				B.2	V	8
hCoV-19/England/NORW-E9EB8/2020	EPI_ISL_448378	2020-05-03	Europe / United Kingdom / England	Human	Original			Illumina		Stretches of NNNs (4.73% of overall sequence). Insertion of 1 nucleotide(s) found at refpos 20560 (FRAMESHIFT). NSP15 without BLAST coverage.	warn	B.1.1	GR	8
hCoV-19/England/OXON-AF188/2020	EPI_ISL_448817	2020-03-24	Europe / United Kingdom / England	Human	Original			Illumina				B.2.1	V	8
hCoV-19/England/OXON-AF23A/2020	EPI_ISL_448819	2020-03-24	Europe / United Kingdom / England	Human	Original			Illumina		Long stretches of NNNs (7.05% of overall sequence). NSP11 without BLAST coverage.	alert	B.2.1	V	8
hCoV-19/England/OXON-AF2A3/2020	EPI_ISL_448822	2020-03-24	Europe / United Kingdom / England	Human	Original			Illumina				B.2.1	V	8
hCoV-19/England/OXON-AF319/2020	EPI_ISL_448824	2020-03-16	Europe / United Kingdom / England	Human	Original			Illumina				A.2	S	8
hCoV-19/England/SHEF-C14C3/2020	EPI_ISL_448829	2020-04-15	Europe / United Kingdom / England	Human	Original			Oxford Nanopore		[W] Stretches of NNNs (1.20% of overall sequence).	warn	B.1.1.1	GR	8
hCoV-19/England/SHEF-C4071/2020	EPI_ISL_448843	2020-04-18	Europe / United Kingdom / England	Human	Original			Oxford Nanopore		[W] Stretches of NNNs (1.30% of overall sequence).	warn	B.1.1	GR	8
hCoV-19/England/SHEF-C5298/2020	EPI_ISL_448847	2020-04-16	Europe / United Kingdom / England	Human	Original			Oxford Nanopore		[W] Stretches of NNNs (1.30% of overall sequence).	warn	B.1	G	8
hCoV-19/England/SHEF-CC246/2020	EPI_ISL_448881	2020-04-17	Europe / United Kingdom / England	Human	Original			Oxford Nanopore				B.1.1	GR	8
hCoV-19/England/SHEF-CE1DE/2020	EPI_ISL_448887	2020-04-17	Europe / United Kingdom / England	Human	Original			Oxford Nanopore				B.2.1	V	8
hCoV-19/England/SHEF-CEA79/2020	EPI_ISL_448891	2020-04-17	Europe / United Kingdom / England	Human	Original			Oxford Nanopore		[W] Stretches of NNNs (4.90% of overall sequence).	warn	B.1.79	G	8
hCoV-19/England/SHEF-CF86F/2020	EPI_ISL_448896	2020-04-13	Europe / United Kingdom / England	Human	Original			Oxford Nanopore				B.1.1	GR	8
hCoV-19/England/SHEF-D02E5/2020	EPI_ISL_448901	2020-04-16	Europe / United Kingdom / England	Human	Original			Oxford Nanopore		[W] Stretches of NNNs (3.95% of overall sequence).	warn	B.1.1	GR	8
hCoV-19/England/SHEF-D0986/2020	EPI_ISL_448907	2020-04-16	Europe / United Kingdom / England	Human	Original			Oxford Nanopore				B.1	G	8
hCoV-19/Northern Ireland/NIRE-FADA8/2020	EPI_ISL_448918	2020-03-26	Europe / United Kingdom / Northern Ireland	Human	Original			Illumina		Gap of 3 nucleotides when compared to the reference sequence.	info	B.10	L	8
hCoV-19/Northern Ireland/NIRE-FAE0F/2020	EPI_ISL_448924	2020-03-26	Europe / United Kingdom / Northern Ireland	Human	Original			Illumina		Stretches of NNNs (2.35% of overall sequence).	warn	B.1	G	8
hCoV-19/Scotland/EDB4679/2020	EPI_ISL_449320	2020-05-08	Europe / United Kingdom / Scotland	Human	Original			Oxford Nanopore				B.1.1.4	GR	8
hCoV-19/Scotland/EDB4705/2020	EPI_ISL_449322	2020-05-09	Europe / United Kingdom / Scotland	Human	Original			Oxford Nanopore				B.1	G	8
hCoV-19/England/LIVE-9A00B/2020	EPI_ISL_449330	2020-04-14	Europe / United Kingdom / England	Human	Original			Oxford Nanopore		Stretches of NNNs (4.66% of overall sequence).	warn	B.1.1	GR	8
hCoV-19/England/LIVE-9A496/2020	EPI_ISL_449336	2020-03-29	Europe / United Kingdom / England	Human	Original			Illumina		Long stretches of NNNs (8.75% of overall sequence).	alert	A.2	S	8
hCoV-19/England/LIVE-9A4F0/2020	EPI_ISL_449340	2020-03-25	Europe / United Kingdom / England	Human	Original			Illumina		[X] Long stretches of NNNs (6.76% of overall sequence).	alert	B.1.1	GR	8
hCoV-19/England/LIVE-9A5DF/2020	EPI_ISL_449352	2020-03-26	Europe / United Kingdom / England	Human	Original			Illumina		Long stretches of NNNs (7.85% of overall sequence). NS7b without BLAST coverage.	alert	B.1.1	GR	8
hCoV-19/England/LIVE-9A627/2020	EPI_ISL_449355	2020-03-29	Europe / United Kingdom / England	Human	Original			Illumina		[X] Long stretches of NNNs (9.22% of overall sequence).	alert	B.2.2	V	8
hCoV-19/England/LIVE-9A6AF/2020	EPI_ISL_449361	2020-03-29	Europe / United Kingdom / England	Human	Original			Illumina		[X] Long stretches of NNNs (6.80% of overall sequence).	alert	B.1.1.1	GR	8
hCoV-19/England/LIVE-9A715/2020	EPI_ISL_449364	2020-03-30	Europe / United Kingdom / England	Human	Original			Illumina		[X] Long stretches of NNNs (7.07% of overall sequence).	alert	B.1.1	GR	8
hCoV-19/England/LIVE-9A7CA/2020	EPI_ISL_449366	2020-03-30	Europe / United Kingdom / England	Human	Original			Illumina		Stretches of NNNs (4.63% of overall sequence). NS7b without BLAST coverage.	warn	B.1	G	8
hCoV-19/England/LIVE-9A96A/2020	EPI_ISL_449373	2020-03-28	Europe / United Kingdom / England	Human	Original			Illumina		[X] Long stretches of NNNs (7.36% of overall sequence).	alert	B.15	L	8
hCoV-19/England/LIVE-9AB91/2020	EPI_ISL_449386	2020-04-01	Europe / United Kingdom / England	Human	Original			Illumina		[X] Long stretches of NNNs (7.04% of overall sequence).	alert	B.1.1	GR	8
hCoV-19/England/LIVE-9ABDD/2020	EPI_ISL_449387	2020-04-01	Europe / United Kingdom / England	Human	Original			Illumina		[X] Long stretches of NNNs (8.92% of overall sequence).	alert	B.1.11	G	8
hCoV-19/England/LIVE-9AD13/2020	EPI_ISL_449395	2020-03-30	Europe / United Kingdom / England	Human	Original			Illumina		[X] Long stretches of NNNs (5.08% of overall sequence).	alert	B.15	L	8
hCoV-19/England/LIVE-9D2A8/2020	EPI_ISL_449603	2020-04-05	Europe / United Kingdom / England	Human	Original			Illumina		Long stretches of NNNs (7.89% of overall sequence). NS7b without BLAST coverage.	alert	B.1.1	GR	8
hCoV-19/England/LIVE-9D958/2020	EPI_ISL_449606	2020-04-27	Europe / United Kingdom / England	Human	Original			Oxford Nanopore		Stretches of NNNs (3.76% of overall sequence).	warn	B.1.1	GR	8
hCoV-19/England/LIVE-9D985/2020	EPI_ISL_449607	2020-04-27	Europe / United Kingdom / England	Human	Original			Oxford Nanopore		Stretches of NNNs (1.80% of overall sequence).	warn	B.1.75	G	8
hCoV-19/England/LIVE-9DA37/2020	EPI_ISL_449611	2020-04-28	Europe / United Kingdom / England	Human	Original			Oxford Nanopore				B.1.86	G	8
hCoV-19/England/LIVE-9DAEC/2020	EPI_ISL_449615	2020-04-28	Europe / United Kingdom / England	Human	Original			Oxford Nanopore		Stretches of NNNs (4.75% of overall sequence).	warn	B.1.1	GR	8
hCoV-19/England/LIVE-9DB25/2020	EPI_ISL_449617	2020-04-29	Europe / United Kingdom / England	Human	Original			Oxford Nanopore		Stretches of NNNs (3.64% of overall sequence). E without BLAST coverage.	warn	B.1	G	8
hCoV-19/England/LIVE-9DD01/2020	EPI_ISL_449622	2020-04-30	Europe / United Kingdom / England	Human	Original			Oxford Nanopore		Stretches of NNNs (3.51% of overall sequence).	warn	B.1.1	GR	8
hCoV-19/England/LIVE-9DDD4/2020	EPI_ISL_449624	2020-04-28	Europe / United Kingdom / England	Human	Original			Oxford Nanopore		Stretches of NNNs (4.48% of overall sequence).	warn	B.1.1.1	GR	8
hCoV-19/England/LOND-D4C7A/2020	EPI_ISL_449670	2020-04-15	Europe / United Kingdom / England	Human	Original			Oxford Nanopore				B.1.1	GR	8
hCoV-19/England/LOND-D4D0E/2020	EPI_ISL_449679	2020-04-16	Europe / United Kingdom / England	Human	Original			Oxford Nanopore				B.1.1.1	GR	8
hCoV-19/England/LOND-D51F2/2020	EPI_ISL_449688	2020-04-14	Europe / United Kingdom / England	Human	Original			Oxford Nanopore		Gap of 3 nucleotides when compared to the reference sequence.	info	B.1.1	GR	8
hCoV-19/England/LOND-D5295/2020	EPI_ISL_449697	2020-04-15	Europe / United Kingdom / England	Human	Original			Oxford Nanopore		Long stretches of NNNs (5.72% of overall sequence).	alert	B.1.1	GR	8
hCoV-19/Poland/Pom11/2020	EPI_ISL_451652	2020-04-30	Europe / Poland / Pomorze	Human	Original			Nanopore MinION	ARTICv3 / Geneious Prime 2020.1.10			B.1.1	GR	8
hCoV-19/Switzerland/VS-ETHZ-100090/2020	EPI_ISL_451682	2020-03-13	Europe / Switzerland / Valais	Human	Original	Oro-pharyngeal swab		Illumina MiSeq	V-pipe			B.1	GH	8
hCoV-19/Switzerland/BE-ETHZ-110491/2020	EPI_ISL_451902	2020-04-07	Europe / Switzerland / Bern	Human	Original	Oro-pharyngeal swab		Illumina MiSeq	V-pipe			B.1	G	8
hCoV-19/Switzerland/VS-ETHZ-110492/2020	EPI_ISL_451903	2020-04-07	Europe / Switzerland / Valais	Human	Original	Oro-pharyngeal swab		Illumina MiSeq	V-pipe	Stretches of NNNs (3.58% of overall sequence).	warn	B.1	G	8
hCoV-19/Switzerland/BE-ETHZ-110496/2020	EPI_ISL_451904	2020-04-07	Europe / Switzerland / Bern	Human	Original	Oro-pharyngeal swab		Illumina MiSeq	V-pipe	Long stretches of NNNs (20.02% of overall sequence).	alert	B.1	GH	8
hCoV-19/Switzerland/AG-ETHZ-110506/2020	EPI_ISL_451912	2020-04-07	Europe / Switzerland / Aargau	Human	Original	Oro-pharyngeal swab		Illumina MiSeq	V-pipe	Stretches of NNNs (1.09% of overall sequence).	warn	B.1.1	GR	8
hCoV-19/Switzerland/VD-ETHZ-110508/2020	EPI_ISL_451914	2020-04-07	Europe / Switzerland / Vaud	Human	Original	Oro-pharyngeal swab		Illumina MiSeq	V-pipe			B.1	G	8
hCoV-19/Switzerland/BL-ETHZ-110509/2020	EPI_ISL_451915	2020-04-07	Europe / Switzerland / Basel-Landschaft	Human	Original	Oro-pharyngeal swab		Illumina MiSeq	V-pipe			B.1.1	GR	8
hCoV-19/Switzerland/AG-ETHZ-110510/2020	EPI_ISL_451916	2020-04-07	Europe / Switzerland / Aargau	Human	Original	Oro-pharyngeal swab		Illumina MiSeq	V-pipe			B.1.1	GR	8
hCoV-19/Poland/PL_P23/2020	EPI_ISL_451984	2020-03-29	Europe / Poland / Malopolska / KrakÃƒÂ³w	Human	Original			MiSeq V3 2x75 paired reads (Illumina) +Nextera Flex Enrichment Library with Respiratory Virus Oligo Panel capture (Illumina).	BwaAndMarkDuplicatesPipelineSpark (GATK v.4.1.5.0 package) using NC_045512.2 SARS-CoV-2 reference.			B.1.1	GR	8
hCoV-19/Poland/PL_P24/2020	EPI_ISL_451985	2020-03-29	Europe / Poland / Malopolska / KrakÃƒÂ³w	Human	Original			MiSeq V3 2x75 paired reads (Illumina) +Nextera Flex Enrichment Library with Respiratory Virus Oligo Panel capture (Illumina).	BwaAndMarkDuplicatesPipelineSpark (GATK v.4.1.5.0 package) using NC_045512.2 SARS-CoV-2 reference.			B.1.1	GR	8
hCoV-19/Poland/PL_P25/2020	EPI_ISL_451986	2020-04-07	Europe / Poland / Malopolska / KrakÃƒÂ³w	Human	Original			MiSeq V3 2x75 paired reads (Illumina) +Nextera Flex Enrichment Library with Respiratory Virus Oligo Panel capture (Illumina).	BwaAndMarkDuplicatesPipelineSpark (GATK v.4.1.5.0 package) using NC_045512.2 SARS-CoV-2 reference.			B.1.1	GR	8
hCoV-19/Denmark/ALAB-HH-101/2020	EPI_ISL_451988	2020-03-09	Europe / Denmark	Human	Original			Nanopore MinION				B.1.1	GR	8
hCoV-19/Denmark/ALAB-HH-248/2020	EPI_ISL_452086	2020-04-25	Europe / Denmark	Human	Original			Nanopore MinION				B.1.107	G	8
hCoV-19/Denmark/ALAB-SSI-763/2020	EPI_ISL_452101	2020-03-27	Europe / Denmark	Human	Original			Nanopore MinION				B.1.5	G	8
hCoV-19/Italy/VEN-IZSVe-46-8/2020	EPI_ISL_452190	2020-04-03	Europe / Italy / Veneto / Verona	Human	Original	Oropharyngeal swab		Illumina Miseq	BWA v0.7.12			B.1	G	8
hCoV-19/England/CAMB-1B0709/2020	EPI_ISL_452913	2020-05-07	Europe / United Kingdom / England	Human	Original	unknown		OXFORD_NANOPORE	unknown			B.1	G	8
hCoV-19/England/CAMB-1B0736/2020	EPI_ISL_452916	2020-05-07	Europe / United Kingdom / England	Human	Original	unknown		OXFORD_NANOPORE	unknown			B.1.1	GR	8
hCoV-19/England/CAMB-1B0781/2020	EPI_ISL_452920	2020-05-09	Europe / United Kingdom / England	Human	Original	unknown		OXFORD_NANOPORE	unknown			B.1.1	GR	8
hCoV-19/England/CAMB-1B07CD/2020	EPI_ISL_452922	2020-05-11	Europe / United Kingdom / England	Human	Original	unknown		OXFORD_NANOPORE	unknown	Stretches of NNNs (1.01% of overall sequence).	warn	B.1	G	8
hCoV-19/England/CAMB-1B0A4C/2020	EPI_ISL_452931	2020-01-01	Europe / United Kingdom / England	Human	Original	unknown		OXFORD_NANOPORE	unknown			B.1.1	GR	8
hCoV-19/England/CAMB-1B0A79/2020	EPI_ISL_452934	2020-05-13	Europe / United Kingdom / England	Human	Original	unknown		OXFORD_NANOPORE	unknown			B.1.1	G	8
hCoV-19/England/CAMB-1B0AB5/2020	EPI_ISL_452937	2020-05-12	Europe / United Kingdom / England	Human	Original	unknown		OXFORD_NANOPORE	unknown			B.1.1	GR	8
hCoV-19/England/CAMB-1B0AF1/2020	EPI_ISL_452938	2020-05-10	Europe / United Kingdom / England	Human	Original	unknown		OXFORD_NANOPORE	unknown			B.1.36	GH	8
hCoV-19/England/CAMB-1B0C0A/2020	EPI_ISL_452952	2020-05-13	Europe / United Kingdom / England	Human	Original	unknown		OXFORD_NANOPORE	unknown			B.1.1	GR	8
hCoV-19/England/CAMB-1B0C64/2020	EPI_ISL_452955	2020-01-01	Europe / United Kingdom / England	Human	Original	unknown		OXFORD_NANOPORE	unknown			B.1.1	GR	8
hCoV-19/England/CAMB-1B0CFB/2020	EPI_ISL_452964	2020-05-12	Europe / United Kingdom / England	Human	Original	unknown		OXFORD_NANOPORE	unknown	Gap of 39 nucleotides when compared to the reference sequence. %UniqueMutations 0.13%.	warn	B.1.11	G	8
hCoV-19/England/CAMB-1B0E5F/2020	EPI_ISL_452968	2020-05-12	Europe / United Kingdom / England	Human	Original	unknown		OXFORD_NANOPORE	unknown			B.1.1	GR	8
hCoV-19/England/CAMB-1B0E9B/2020	EPI_ISL_452972	2020-05-11	Europe / United Kingdom / England	Human	Original	unknown		OXFORD_NANOPORE	unknown			B.1.1	GR	8
hCoV-19/England/CAMB-1B19A8/2020	EPI_ISL_452990	2020-05-14	Europe / United Kingdom / England	Human	Original	unknown		OXFORD_NANOPORE	unknown	Stretches of NNNs (1.74% of overall sequence).	warn	B.1.5	G	8
hCoV-19/England/CAMB-1B19C6/2020	EPI_ISL_452992	2020-05-14	Europe / United Kingdom / England	Human	Original	unknown		OXFORD_NANOPORE	unknown	Stretches of NNNs (1.74% of overall sequence).	warn	B.1.1	GR	8
hCoV-19/England/CAMB-1B1A5A/2020	EPI_ISL_452997	2020-05-14	Europe / United Kingdom / England	Human	Original	unknown		OXFORD_NANOPORE	unknown	Stretches of NNNs (2.67% of overall sequence).	warn	B.1.1	GR	8
hCoV-19/England/CAMB-1B1B1B/2020	EPI_ISL_452998	2020-05-16	Europe / United Kingdom / England	Human	Original	unknown		OXFORD_NANOPORE	unknown			B.1.1	GR	8
hCoV-19/England/CAMB-1B1B2A/2020	EPI_ISL_452999	2020-05-15	Europe / United Kingdom / England	Human	Original	unknown		OXFORD_NANOPORE	unknown	Stretches of NNNs (4.53% of overall sequence).	warn	B.1.1	GR	8
hCoV-19/England/LIVE-9EE1C/2020	EPI_ISL_453400	2020-04-04	Europe / United Kingdom / England	Human	Original	unknown		ILLUMINA	unknown	Long stretches of NNNs (6.86% of overall sequence).	alert	B.1.1.1	GR	8
hCoV-19/England/LIVE-9EE49/2020	EPI_ISL_453401	2020-04-06	Europe / United Kingdom / England	Human	Original	unknown		ILLUMINA	unknown	[X] Long stretches of NNNs (7.76% of overall sequence).	alert	B.1	G	8
hCoV-19/England/LIVE-9EE67/2020	EPI_ISL_453403	2020-04-09	Europe / United Kingdom / England	Human	Original	unknown		ILLUMINA	unknown	Stretches of NNNs (2.42% of overall sequence).	warn	B.1	G	8
hCoV-19/England/LIVE-9EF19/2020	EPI_ISL_453410	2020-04-09	Europe / United Kingdom / England	Human	Original	unknown		ILLUMINA	unknown	Stretches of NNNs (3.77% of overall sequence).	warn	B.1	G	8
hCoV-19/England/LIVE-9F060/2020	EPI_ISL_453423	2020-04-15	Europe / United Kingdom / England	Human	Original	unknown		ILLUMINA	unknown	[X] Long stretches of NNNs (8.13% of overall sequence).	alert	B.2.2	V	8
hCoV-19/England/LIVE-9F0E8/2020	EPI_ISL_453430	2020-04-05	Europe / United Kingdom / England	Human	Original	unknown		ILLUMINA	unknown	[X] Long stretches of NNNs (6.10% of overall sequence).	alert	B.15	L	8
hCoV-19/England/LIVE-9F1C7/2020	EPI_ISL_453435	2020-05-02	Europe / United Kingdom / England	Human	Original	unknown		OXFORD_NANOPORE	unknown			B.1.1	GR	8
hCoV-19/England/LIVE-9F22E/2020	EPI_ISL_453438	2020-05-04	Europe / United Kingdom / England	Human	Original	unknown		OXFORD_NANOPORE	unknown	Long stretches of NNNs (5.40% of overall sequence).	alert	B.1	G	8
hCoV-19/England/LIVE-9F23D/2020	EPI_ISL_453439	2020-05-03	Europe / United Kingdom / England	Human	Original	unknown		OXFORD_NANOPORE	unknown	Stretches of NNNs (2.79% of overall sequence).	warn	B.1	G	8
hCoV-19/England/LIVE-9F2E2/2020	EPI_ISL_453443	2020-05-02	Europe / United Kingdom / England	Human	Original	unknown		OXFORD_NANOPORE	unknown	Long stretches of NNNs (6.63% of overall sequence).	alert	B.1	G	8
hCoV-19/England/LIVE-9F2F1/2020	EPI_ISL_453444	2020-05-01	Europe / United Kingdom / England	Human	Original	unknown		OXFORD_NANOPORE	unknown	Stretches of NNNs (2.89% of overall sequence).	warn	B.1.1	GR	8
hCoV-19/England/LIVE-9F31C/2020	EPI_ISL_453446	2020-05-01	Europe / United Kingdom / England	Human	Original	unknown		OXFORD_NANOPORE	unknown			B.1	G	8
hCoV-19/England/LIVE-9F32B/2020	EPI_ISL_453447	2020-05-01	Europe / United Kingdom / England	Human	Original	unknown		OXFORD_NANOPORE	unknown	Stretches of NNNs (3.67% of overall sequence).	warn	B.1.1	GR	8
hCoV-19/England/LIVE-9F33A/2020	EPI_ISL_453448	2020-05-01	Europe / United Kingdom / England	Human	Original	unknown		OXFORD_NANOPORE	unknown	Stretches of NNNs (2.79% of overall sequence).	warn	B.1.1	GR	8
hCoV-19/England/LIVE-9F358/2020	EPI_ISL_453450	2020-05-01	Europe / United Kingdom / England	Human	Original	unknown		OXFORD_NANOPORE	unknown	Stretches of NNNs (1.99% of overall sequence).	warn	B.1.1	GR	8
hCoV-19/Northern Ireland/NIRE-101E40/2020	EPI_ISL_453468	2020-03-24	Europe / United Kingdom / Northern Ireland	Human	Original	unknown		ILLUMINA	unknown			B.1.5	G	8
hCoV-19/Northern Ireland/NIRE-101E7D/2020	EPI_ISL_453470	2020-03-24	Europe / United Kingdom / Northern Ireland	Human	Original	unknown		ILLUMINA	unknown			B.1.1.10	GR	8
hCoV-19/England/NORT-288D25/2020	EPI_ISL_453486	2020-03-20	Europe / United Kingdom / England	Human	Original	unknown		OXFORD_NANOPORE	unknown	Stretches of NNNs (1.00% of overall sequence).	warn	B.1	GH	8
hCoV-19/England/NORT-288D9E/2020	EPI_ISL_453488	2020-03-22	Europe / United Kingdom / England	Human	Original	unknown		OXFORD_NANOPORE	unknown	Stretches of NNNs (3.72% of overall sequence).	warn	B.1.22	GH	8
hCoV-19/England/NORT-288ED7/2020	EPI_ISL_453494	2020-03-25	Europe / United Kingdom / England	Human	Original	unknown		OXFORD_NANOPORE	unknown	Long stretches of NNNs (5.66% of overall sequence).	alert	B.1	GH	8
hCoV-19/England/NORT-289243/2020	EPI_ISL_453499	2020-03-28	Europe / United Kingdom / England	Human	Original	unknown		OXFORD_NANOPORE	unknown			B.2.9	V	8
hCoV-19/England/SHEF-C2AC0/2020	EPI_ISL_453701	2020-04-23	Europe / United Kingdom / England	Human	Original	unknown		OXFORD_NANOPORE	unknown			B.1.1	GR	8
hCoV-19/England/SHEF-C2BDC/2020	EPI_ISL_453703	2020-04-23	Europe / United Kingdom / England	Human	Original	unknown		OXFORD_NANOPORE	unknown	[I] Gap of 3 nucleotides when compared to the reference sequence.	info	B.9	L	8
hCoV-19/England/SHEF-C33C4/2020	EPI_ISL_453705	2020-04-20	Europe / United Kingdom / England	Human	Original	unknown		OXFORD_NANOPORE	unknown			B.1.1	GR	8
hCoV-19/Portugal/PT0462/2020	EPI_ISL_454186	2020-04-17	Europe / Portugal	Human	Original			Illumina NextSeq 550	INSaFLU			B.1.1.24	GR	8
hCoV-19/Portugal/PT0471/2020	EPI_ISL_454195	2020-04-18	Europe / Portugal	Human	Original			Illumina NextSeq 550	INSaFLU			B.1.1.24	GR	8
hCoV-19/Netherlands/Utrecht_10013/2020	EPI_ISL_454762	2020-03-16	Europe / Netherlands / Utrecht	Human	Original			Illumina Nextseq				B.1.1	GR	8
hCoV-19/Netherlands/Utrecht_10014/2020	EPI_ISL_454763	2020-03-16	Europe / Netherlands / Utrecht	Human	Original			Illumina Nextseq				B.1.22	GH	8
hCoV-19/Netherlands/Utrecht_10016/2020	EPI_ISL_454765	2020-03-18	Europe / Netherlands / Utrecht	Human	Original			Illumina Nextseq				B.1.1	GR	8
hCoV-19/Netherlands/Utrecht_10020/2020	EPI_ISL_454769	2020-03-24	Europe / Netherlands / Utrecht	Human	Original			Illumina Nextseq				B.1.1.10	GR	8
hCoV-19/Netherlands/Utrecht_10021/2020	EPI_ISL_454770	2020-03-25	Europe / Netherlands / Utrecht	Human	Original			Illumina Nextseq				B.1.1	GR	8
hCoV-19/Netherlands/Utrecht_10025/2020	EPI_ISL_454774	2020-03-27	Europe / Netherlands / Utrecht	Human	Original			Illumina Nextseq				B.1.1.10	GR	8
hCoV-19/Netherlands/Utrecht_10027/2020	EPI_ISL_454776	2020-04-02	Europe / Netherlands / Utrecht	Human	Original			Illumina Nextseq				B.1.78	G	8
hCoV-19/Netherlands/Utrecht_10028/2020	EPI_ISL_454777	2020-04-01	Europe / Netherlands / Utrecht	Human	Original			Illumina Nextseq				B.1.1	GR	8
hCoV-19/Sweden/20-51474/2020	EPI_ISL_455111	2020-05-14	Europe / Sweden / Kalmar	Human	Original			Ion Torrent S5 XL, Ion AmpliSeq SARS-CoV-2	Consensus extraction from NC_045512 using torrent suite variantCaller with fill from reference and majority wins			B.1.1	GR	8
hCoV-19/Netherlands/Friesland_15/2020	EPI_ISL_455118	2020-03-31	Europe / Netherlands / Friesland	Human	Original			Nanopore	unknown			B.1	G	8
hCoV-19/Netherlands/Friesland_16/2020	EPI_ISL_455119	2020-04-01	Europe / Netherlands / Friesland	Human	Original			Nanopore	unknown	[I] Gap of 3 nucleotides when compared to the reference sequence.	info	A.2	S	8
hCoV-19/Netherlands/Friesland_17/2020	EPI_ISL_455120	2020-04-03	Europe / Netherlands / Friesland	Human	Original			Nanopore	unknown			A.2	S	8
hCoV-19/Netherlands/Friesland_18/2020	EPI_ISL_455121	2020-04-06	Europe / Netherlands / Friesland	Human	Original			Nanopore	unknown			B.1.96	G	8
hCoV-19/Netherlands/NA_320/2020	EPI_ISL_455125	2020-04-02	Europe / Netherlands	Human	Original			Nanopore	unknown			B.1.1	GR	8
hCoV-19/Netherlands/NA_321/2020	EPI_ISL_455126	2020-04-02	Europe / Netherlands	Human	Original			Nanopore	unknown			B.1	G	8
hCoV-19/Netherlands/NA_330/2020	EPI_ISL_455135	2020-04-03	Europe / Netherlands	Human	Original			Nanopore	unknown			B.1.1	GR	8
hCoV-19/Netherlands/NA_331/2020	EPI_ISL_455136	2020-04-03	Europe / Netherlands	Human	Original			Nanopore	unknown	[W] Stretches of NNNs (2.86% of overall sequence).	warn	A.2	S	8
hCoV-19/Netherlands/NA_376/2020	EPI_ISL_455179	2020-04-09	Europe / Netherlands	Human	Original			Nanopore	unknown			B.1.8	G	8
hCoV-19/Netherlands/NA_378/2020	EPI_ISL_455180	2020-04-09	Europe / Netherlands	Human	Original			Nanopore	unknown			B.1	G	8
hCoV-19/Netherlands/NA_384/2020	EPI_ISL_455186	2020-01-01	Europe / Netherlands	Human	Original			Nanopore	unknown			B.1.22	GH	8
hCoV-19/Netherlands/NA_392/2020	EPI_ISL_455194	2020-04-07	Europe / Netherlands	Human	Original			Nanopore	unknown	Stretches of NNNs (1.62% of overall sequence).	warn	B.1.1	GR	8
hCoV-19/Netherlands/NA_406/2020	EPI_ISL_455208	2020-03-18	Europe / Netherlands	Human	Original			Nanopore	unknown			B.1.5.2	G	8
hCoV-19/Netherlands/NA_409/2020	EPI_ISL_455211	2020-03-21	Europe / Netherlands	Human	Original			Nanopore	unknown			B.1.5.2	G	8
hCoV-19/Netherlands/NA_410/2020	EPI_ISL_455212	2020-03-21	Europe / Netherlands	Human	Original			Nanopore	unknown			B.1.5.2	G	8
hCoV-19/Netherlands/NA_414/2020	EPI_ISL_455216	2020-03-24	Europe / Netherlands	Human	Original			Nanopore	unknown			B.1.1	GR	8
hCoV-19/Netherlands/NA_421/2020	EPI_ISL_455223	2020-01-01	Europe / Netherlands	Human	Original			Nanopore	unknown			B.1.22	GH	8
hCoV-19/Romania/284489/2020	EPI_ISL_455470	2020-05-14	Europe / Romania / Bucuresti	Human	Original	Naso-pharyngeal swab		Illumina Miseq	DNASTAR Lasergene, Sequencer			B.1.1	GR	8
hCoV-19/Romania/284783/2020	EPI_ISL_455474	2020-05-14	Europe / Romania / Arges	Human	Original	Naso-pharyngeal swab		Illumina Miseq				B.1.1	GR	8
hCoV-19/Romania/284762/2020	EPI_ISL_455475	2020-05-14	Europe / Romania / Arges	Human	Original			Illumina Miseq				B.1.1	GR	8
hCoV-19/Romania/284371/2020	EPI_ISL_455477	2020-05-13	Europe / Romania / Bucuresti	Human	Original	Naso-pharyngeal swab		Illumina Miseq				B.1.1	GR	8
hCoV-19/Serbia/CA3002-04/2020	EPI_ISL_455480	2020-04-07	Europe / Serbia / Cacak	Human	Original	Oro-pharyngeal swab		Nanopore Minion	Medaka v. 1.0.1			B.1	GH	8
hCoV-19/England/CAMB-1B0068/2020	EPI_ISL_448103	2020-05-08	Europe / United Kingdom / England	Human	Original			Oxford Nanopore				B.1.1	GR	8
hCoV-19/England/CAMB-1B00D1/2020	EPI_ISL_448108	2020-05-07	Europe / United Kingdom / England	Human	Original			Oxford Nanopore				B.1.1	GR	8
hCoV-19/Scotland/CVR1623/2020	EPI_ISL_448120	2020-04-05	Europe / United Kingdom / Scotland	Human	Original			Oxford Nanopore				B.1.90	G	8
hCoV-19/Scotland/CVR1713/2020	EPI_ISL_448127	2020-04-06	Europe / United Kingdom / Scotland	Human	Original			Oxford Nanopore				B.1.93	G	8
hCoV-19/Scotland/CVR1806/2020	EPI_ISL_448130	2020-04-07	Europe / United Kingdom / Scotland	Human	Original			Oxford Nanopore				B.1.1.1	GR	8
hCoV-19/Scotland/CVR1840/2020	EPI_ISL_448134	2020-04-07	Europe / United Kingdom / Scotland	Human	Original			Oxford Nanopore				B.1.1.13	GR	8
hCoV-19/Scotland/CVR1927/2020	EPI_ISL_448138	2020-04-08	Europe / United Kingdom / Scotland	Human	Original			Oxford Nanopore				B.1.1.10	GR	8
hCoV-19/Scotland/CVR2110/2020	EPI_ISL_448145	2020-04-10	Europe / United Kingdom / Scotland	Human	Original			Oxford Nanopore				B.1.90	G	8
hCoV-19/Scotland/CVR2167/2020	EPI_ISL_448147	2020-04-11	Europe / United Kingdom / Scotland	Human	Original			Oxford Nanopore				B.1.93	G	8
hCoV-19/Scotland/CVR2169/2020	EPI_ISL_448149	2020-04-11	Europe / United Kingdom / Scotland	Human	Original			Oxford Nanopore				B.1.93	G	8
hCoV-19/Scotland/CVR2218/2020	EPI_ISL_448162	2020-04-11	Europe / United Kingdom / Scotland	Human	Original			Oxford Nanopore				B.1.1	GR	8
hCoV-19/Scotland/CVR2221/2020	EPI_ISL_448164	2020-04-12	Europe / United Kingdom / Scotland	Human	Original			Oxford Nanopore				B.1.93	G	8
hCoV-19/Scotland/CVR2222/2020	EPI_ISL_448165	2020-04-12	Europe / United Kingdom / Scotland	Human	Original			Illumina				B.1.89	G	8
hCoV-19/Scotland/CVR2223/2020	EPI_ISL_448166	2020-04-12	Europe / United Kingdom / Scotland	Human	Original			Oxford Nanopore				B.1.93	G	8
hCoV-19/Scotland/CVR2768/2020	EPI_ISL_448192	2020-04-20	Europe / United Kingdom / Scotland	Human	Original			Oxford Nanopore				B.1.70	G	8
hCoV-19/Scotland/CVR2817/2020	EPI_ISL_448195	2020-04-21	Europe / United Kingdom / Scotland	Human	Original			Illumina				B.1.93	G	8
hCoV-19/England/OXON-AE15C/2020	EPI_ISL_448666	2020-01-01	Europe / United Kingdom / England	Human	Original			Illumina				B.1	GH	8
hCoV-19/England/OXON-AE3DE/2020	EPI_ISL_448688	2020-01-01	Europe / United Kingdom / England	Human	Original			Illumina				B.1.1	GR	8
hCoV-19/England/OXON-AE453/2020	EPI_ISL_448691	2020-01-01	Europe / United Kingdom / England	Human	Original			Illumina				B.1.1	GR	8
hCoV-19/England/SHEF-C9F51/2020	EPI_ISL_448872	2020-04-14	Europe / United Kingdom / England	Human	Original			Oxford Nanopore		[W] Stretches of NNNs (1.20% of overall sequence).	warn	B.1.1.1	GR	8
hCoV-19/England/SHEF-CBB88/2020	EPI_ISL_448878	2020-04-15	Europe / United Kingdom / England	Human	Original			Oxford Nanopore		[W] Stretches of NNNs (2.10% of overall sequence).	warn	B.1.1.1	GR	8
hCoV-19/Northern Ireland/NIRE-FB1AB/2020	EPI_ISL_448944	2020-03-23	Europe / United Kingdom / Northern Ireland	Human	Original			Illumina		Stretches of NNNs (2.89% of overall sequence). NSP11 without BLAST coverage.	warn	B.2.1	V	8
hCoV-19/Northern Ireland/NIRE-FB1E7/2020	EPI_ISL_448948	2020-03-29	Europe / United Kingdom / Northern Ireland	Human	Original			Illumina		Stretches of NNNs (1.98% of overall sequence). NSP11 without BLAST coverage.	warn	B.1	GH	8
hCoV-19/Northern Ireland/NIRE-FB220/2020	EPI_ISL_448951	2020-03-29	Europe / United Kingdom / Northern Ireland	Human	Original			Illumina				B.1.1	GR	8
hCoV-19/Northern Ireland/NIRE-FB633/2020	EPI_ISL_448959	2020-03-28	Europe / United Kingdom / Northern Ireland	Human	Original			Illumina				B.1.1.10	GR	8
hCoV-19/Northern Ireland/NIRE-FB6D9/2020	EPI_ISL_448966	2020-03-26	Europe / United Kingdom / Northern Ireland	Human	Original			Illumina				B.2.1	V	8
hCoV-19/Northern Ireland/NIRE-FB730/2020	EPI_ISL_448972	2020-03-25	Europe / United Kingdom / Northern Ireland	Human	Original			Illumina				B.1.1	GR	8
hCoV-19/England/NORW-E6E42/2020	EPI_ISL_448983	2020-04-21	Europe / United Kingdom / England	Human	Original			Illumina				B.1.75	G	8
hCoV-19/England/NORW-E6F9A/2020	EPI_ISL_448994	2020-04-19	Europe / United Kingdom / England	Human	Original			Illumina				B.1.75	G	8
hCoV-19/England/NORW-E8068/2020	EPI_ISL_449100	2020-04-08	Europe / United Kingdom / England	Human	Original			Illumina				B.1.11	G	8
hCoV-19/England/NORW-E80D1/2020	EPI_ISL_449106	2020-01-01	Europe / United Kingdom / England	Human	Original			Illumina				B.1.1	GR	8
hCoV-19/England/NORW-E8174/2020	EPI_ISL_449116	2020-04-08	Europe / United Kingdom / England	Human	Original			Illumina				B.1.1	GR	8
hCoV-19/England/NORW-E81A1/2020	EPI_ISL_449118	2020-04-08	Europe / United Kingdom / England	Human	Original			Illumina				B.1	G	8
hCoV-19/England/NORW-E81B0/2020	EPI_ISL_449119	2020-04-08	Europe / United Kingdom / England	Human	Original			Illumina				B.1.11	G	8
hCoV-19/England/NORW-E81CF/2020	EPI_ISL_449120	2020-04-09	Europe / United Kingdom / England	Human	Original			Illumina		Gap of 14 nucleotides when compared to the reference sequence.	warn	B.1	G	8
hCoV-19/England/NORW-E81FC/2020	EPI_ISL_449123	2020-04-08	Europe / United Kingdom / England	Human	Original			Illumina		Long stretches of NNNs (6.85% of overall sequence). Gap of 1 nucleotide(s) found at refpos 25529 (FRAMESHIFT). NSP11 without BLAST coverage.	alert	B.1.1	GR	8
hCoV-19/England/NORW-E8208/2020	EPI_ISL_449124	2020-04-08	Europe / United Kingdom / England	Human	Original			Illumina		Gap of 6 nucleotides when compared to the reference sequence.	info	B.2.1	V	8
hCoV-19/England/NORW-E8262/2020	EPI_ISL_449130	2020-04-08	Europe / United Kingdom / England	Human	Original			Illumina				B.2.1	V	8
hCoV-19/England/NORW-E82BD/2020	EPI_ISL_449135	2020-04-13	Europe / United Kingdom / England	Human	Original			Illumina				B.1.75	G	8
hCoV-19/England/NORW-E83AB/2020	EPI_ISL_449145	2020-04-08	Europe / United Kingdom / England	Human	Original			Illumina				B.1.11	G	8
hCoV-19/England/NORW-E8420/2020	EPI_ISL_449151	2020-04-18	Europe / United Kingdom / England	Human	Original			Illumina				B.1.1	GR	8
hCoV-19/England/NORW-E84A8/2020	EPI_ISL_449154	2020-04-16	Europe / United Kingdom / England	Human	Original			Illumina				B.1.1	GR	8
hCoV-19/England/NORW-E8639/2020	EPI_ISL_449168	2020-04-17	Europe / United Kingdom / England	Human	Original			Illumina				B.1.11	G	8
hCoV-19/England/NORW-E8675/2020	EPI_ISL_449171	2020-04-18	Europe / United Kingdom / England	Human	Original			Illumina				B.1.11	G	8
hCoV-19/England/NORW-E8693/2020	EPI_ISL_449173	2020-04-16	Europe / United Kingdom / England	Human	Original			Illumina				B.1.1	GR	8
hCoV-19/Scotland/CVR2985/2020	EPI_ISL_449178	2020-04-23	Europe / United Kingdom / Scotland	Human	Original			Illumina				B.1.93	G	8
hCoV-19/Scotland/CVR3039/2020	EPI_ISL_449182	2020-04-23	Europe / United Kingdom / Scotland	Human	Original			Oxford Nanopore		Stretches of NNNs (3.91% of overall sequence).	warn	B.1.90	G	8
hCoV-19/Scotland/CVR3142/2020	EPI_ISL_449187	2020-04-28	Europe / United Kingdom / Scotland	Human	Original			Illumina				B.1.11	G	8
hCoV-19/Scotland/CVR3154/2020	EPI_ISL_449191	2020-04-22	Europe / United Kingdom / Scotland	Human	Original			Illumina				B.1.1	GR	8
hCoV-19/Scotland/CVR3156/2020	EPI_ISL_449192	2020-04-21	Europe / United Kingdom / Scotland	Human	Original			Illumina				B.1.93	G	8
hCoV-19/Scotland/CVR3157/2020	EPI_ISL_449193	2020-04-22	Europe / United Kingdom / Scotland	Human	Original			Illumina				B.1.5	G	8
hCoV-19/Scotland/CVR3169/2020	EPI_ISL_449199	2020-04-27	Europe / United Kingdom / Scotland	Human	Original			Illumina				B.1.1.14	GR	8
hCoV-19/England/LIVE-9B107/2020	EPI_ISL_449411	2020-03-25	Europe / United Kingdom / England	Human	Original			Illumina		Long stretches of NNNs (5.06% of overall sequence).	alert	B.1.1.1	GR	8
hCoV-19/England/LIVE-9B2B9/2020	EPI_ISL_449428	2020-03-27	Europe / United Kingdom / England	Human	Original			Illumina		Long stretches of NNNs (9.49% of overall sequence). NS7b without BLAST coverage.	alert	B.1.1.1	GR	8
hCoV-19/England/LIVE-9B310/2020	EPI_ISL_449433	2020-03-27	Europe / United Kingdom / England	Human	Original			Illumina		[X] Long stretches of NNNs (8.62% of overall sequence).	alert	B.1.1.1	GR	8
hCoV-19/England/LIVE-9B37A/2020	EPI_ISL_449437	2020-03-26	Europe / United Kingdom / England	Human	Original			Illumina		[X] Long stretches of NNNs (5.57% of overall sequence).	alert	A.2	S	8
hCoV-19/England/LIVE-9B398/2020	EPI_ISL_449439	2020-03-27	Europe / United Kingdom / England	Human	Original			Illumina		Stretches of NNNs (4.99% of overall sequence).	warn	B.1.1.1	GR	8
hCoV-19/England/LIVE-9B3D4/2020	EPI_ISL_449443	2020-04-03	Europe / United Kingdom / England	Human	Original			Illumina		Stretches of NNNs (3.64% of overall sequence).	warn	B.1.1	GR	8
hCoV-19/England/LIVE-9B44A/2020	EPI_ISL_449446	2020-04-02	Europe / United Kingdom / England	Human	Original			Illumina		[X] Long stretches of NNNs (6.27% of overall sequence).	alert	B.1	GH	8
hCoV-19/England/LIVE-9B4B3/2020	EPI_ISL_449451	2020-04-01	Europe / United Kingdom / England	Human	Original			Illumina		Long stretches of NNNs (5.21% of overall sequence).	alert	B.1	G	8
hCoV-19/England/LIVE-9B4E0/2020	EPI_ISL_449453	2020-04-02	Europe / United Kingdom / England	Human	Original			Illumina		Stretches of NNNs (2.89% of overall sequence).	warn	B.1.1.1	GR	8
hCoV-19/Switzerland/GR-ETHZ-100138/2020	EPI_ISL_451722	2020-03-15	Europe / Switzerland / Graubunden	Human	Original	Oro-pharyngeal swab		Illumina MiSeq	V-pipe			B.1.1	GR	8
hCoV-19/Switzerland/SG-ETHZ-100145/2020	EPI_ISL_451729	2020-03-16	Europe / Switzerland / Sankt Gallen	Human	Original	Oro-pharyngeal swab		Illumina MiSeq	V-pipe	Stretches of NNNs (1.78% of overall sequence).	warn	B.1.1	GR	8
hCoV-19/Switzerland/BE-ETHZ-100154/2020	EPI_ISL_451738	2020-03-16	Europe / Switzerland / Bern	Human	Original	Oro-pharyngeal swab		Illumina MiSeq	V-pipe			B.1	G	8
hCoV-19/Switzerland/VS-ETHZ-100798/2020	EPI_ISL_451748	2020-03-25	Europe / Switzerland / Valais	Human	Original	Oro-pharyngeal swab		Illumina MiSeq	V-pipe			B.1	G	8
hCoV-19/Switzerland/BE-ETHZ-100801/2020	EPI_ISL_451751	2020-03-25	Europe / Switzerland / Bern	Human	Original	Oro-pharyngeal swab		Illumina MiSeq	V-pipe			B.1.1.1	GR	8
hCoV-19/Switzerland/VD-ETHZ-100802/2020	EPI_ISL_451752	2020-03-25	Europe / Switzerland / Vaud	Human	Original	Oro-pharyngeal swab		Illumina MiSeq	V-pipe			B.1.1	GR	8
hCoV-19/Switzerland/VD-ETHZ-100812/2020	EPI_ISL_451762	2020-03-26	Europe / Switzerland / Vaud	Human	Original	Oro-pharyngeal swab		Illumina MiSeq	V-pipe	Stretches of NNNs (1.47% of overall sequence).	warn	B.1	G	8
hCoV-19/Switzerland/ZH-ETHZ-100815/2020	EPI_ISL_451765	2020-03-26	Europe / Switzerland / Zurich	Human	Original	Oro-pharyngeal swab		Illumina MiSeq	V-pipe			B.1.1	GR	8
hCoV-19/Switzerland/AG-ETHZ-100819/2020	EPI_ISL_451768	2020-03-26	Europe / Switzerland / Aargau	Human	Original	Oro-pharyngeal swab		Illumina MiSeq	V-pipe	Long stretches of NNNs (15.34% of overall sequence). NSP11 without BLAST coverage. %UniqueMutations 0.14%.	alert	B.1.1	O	8
hCoV-19/Switzerland/VD-ETHZ-100821/2020	EPI_ISL_451770	2020-03-26	Europe / Switzerland / Vaud	Human	Original	Oro-pharyngeal swab		Illumina MiSeq	V-pipe			B.1	G	8
hCoV-19/Switzerland/VD-ETHZ-100835/2020	EPI_ISL_451783	2020-03-25	Europe / Switzerland / Vaud	Human	Original	Oro-pharyngeal swab		Illumina MiSeq	V-pipe	Long stretches of NNNs (5.77% of overall sequence).	alert	B.1.1	GR	8
hCoV-19/Switzerland/BL-ETHZ-100843/2020	EPI_ISL_451790	2020-03-25	Europe / Switzerland / Basel-Landschaft	Human	Original	Oro-pharyngeal swab		Illumina MiSeq	V-pipe			B.1	GH	8
hCoV-19/Switzerland/ZH-ETHZ-101130/2020	EPI_ISL_451797	2020-03-30	Europe / Switzerland / Zurich	Human	Original	Oro-pharyngeal swab		Illumina MiSeq	V-pipe			B.1.1	GR	8
hCoV-19/Switzerland/ZH-ETHZ-101132/2020	EPI_ISL_451799	2020-03-30	Europe / Switzerland / Zurich	Human	Original	Oro-pharyngeal swab		Illumina MiSeq	V-pipe			B.1	GH	8
hCoV-19/Sweden/20-06167/2020	EPI_ISL_452231	2020-03-23	Europe / Sweden / Halland	Human	Original			Ion Torrent S5 XL, Ion AmpliSeq SARS-CoV-2	Consensus extraction from NC_045512 using torrent suite variantCaller with fill from reference and majority wins	[I] Gap of 9 nucleotides when compared to the reference sequence.	info	B.1	GH	8
hCoV-19/Sweden/20-07295/2020	EPI_ISL_452235	2020-04-15	Europe / Sweden / Vastra Gotaland	Human	Original			Ion Torrent S5 XL, Ion AmpliSeq SARS-CoV-2	Consensus extraction from NC_045512 using torrent suite variantCaller with fill from reference and majority wins	[I] Gap of 9 nucleotides when compared to the reference sequence.	info	B.1	GH	8
hCoV-19/Sweden/20-07909/2020	EPI_ISL_452239	2020-04-25	Europe / Sweden / Vastra Gotaland	Human	Original			Ion Torrent S5 XL, Ion AmpliSeq SARS-CoV-2	Consensus extraction from NC_045512 using torrent suite variantCaller with fill from reference and majority wins			B.1.1	GR	8
hCoV-19/Sweden/20-07921/2020	EPI_ISL_452240	2020-04-24	Europe / Sweden / Stockholm	Human	Original			Ion Torrent S5 XL, Ion AmpliSeq SARS-CoV-2	Consensus extraction from NC_045512 using torrent suite variantCaller with fill from reference and majority wins			B.1	GH	8
hCoV-19/Sweden/20-51160/2020	EPI_ISL_452242	2020-05-04	Europe / Sweden / Vastra Gotaland	Human	Original			Ion Torrent S5 XL, Ion AmpliSeq SARS-CoV-2	Consensus extraction from NC_045512 using torrent suite variantCaller with fill from reference and majority wins	[I] Gap of 9 nucleotides when compared to the reference sequence.	info	B.1	G	8
hCoV-19/Spain/PV-IBV-000851/2020	EPI_ISL_452700	2020-03-11	Europe / Spain / Basque Country / Vitoria	Human	Original			Illumina MiSeq	BWA/IVAR			A.2	S	8
hCoV-19/Spain/PV-IBV-000839/2020	EPI_ISL_452706	2020-03-11	Europe / Spain / Basque Country / Vitoria	Human	Original			Illumina MiSeq	BWA/IVAR	Stretches of NNNs (1.54% of overall sequence).	warn	A.2	S	8
hCoV-19/Spain/PV-IBV-000830/2020	EPI_ISL_452708	2020-03-10	Europe / Spain / Basque Country / Vitoria	Human	Original			Illumina MiSeq	BWA/IVAR			A.2	S	8
hCoV-19/Spain/PV-IBV-000760/2020	EPI_ISL_452731	2020-03-10	Europe / Spain / Basque Country / Vitoria	Human	Original			Illumina MiSeq	BWA/IVAR			A.2	S	8
hCoV-19/Spain/PV-IBV-000759/2020	EPI_ISL_452732	2020-03-06	Europe / Spain / Basque Country / Vitoria	Human	Original			Illumina MiSeq	BWA/IVAR			A.2	S	8
hCoV-19/Spain/PV-IBV-000756/2020	EPI_ISL_452734	2020-03-06	Europe / Spain / Basque Country / Vitoria	Human	Original			Illumina MiSeq	BWA/IVAR	Stretches of NNNs (1.53% of overall sequence).	warn	A.2	S	8
hCoV-19/Spain/PV-IBV-000751/2020	EPI_ISL_452737	2020-03-05	Europe / Spain / Basque Country / Vitoria	Human	Original			Illumina MiSeq	BWA/IVAR			A.2	S	8
hCoV-19/Spain/PV-IBV-000749/2020	EPI_ISL_452739	2020-03-08	Europe / Spain / Basque Country / Vitoria	Human	Original			Illumina MiSeq	BWA/IVAR			A.2	S	8
hCoV-19/Spain/PV-IBV-000737/2020	EPI_ISL_452743	2020-03-07	Europe / Spain / Basque Country / Vitoria	Human	Original			Illumina MiSeq	BWA/IVAR			A.2	S	8
hCoV-19/Spain/PV-IBV-000730/2020	EPI_ISL_452745	2020-03-07	Europe / Spain / Basque Country / Vitoria	Human	Original			Illumina MiSeq	BWA/IVAR			A.2	S	8
hCoV-19/Spain/PV-IBV-000729/2020	EPI_ISL_452746	2020-03-07	Europe / Spain / Basque Country / Vitoria	Human	Original			Illumina MiSeq	BWA/IVAR			A.2	S	8
hCoV-19/Spain/PV-IBV-000728/2020	EPI_ISL_452747	2020-03-07	Europe / Spain / Basque Country / Vitoria	Human	Original			Illumina MiSeq	BWA/IVAR			A.2	S	8
hCoV-19/Spain/PV-IBV-000718/2020	EPI_ISL_452750	2020-03-02	Europe / Spain / Basque Country / Vitoria	Human	Original			Illumina MiSeq	BWA/IVAR			A.2	S	8
hCoV-19/Spain/PV-IBV-000707/2020	EPI_ISL_452759	2020-03-05	Europe / Spain / Basque Country / Vitoria	Human	Original			Illumina MiSeq	BWA/IVAR			A.2	S	8
hCoV-19/Spain/PV-IBV-000704/2020	EPI_ISL_452762	2020-03-08	Europe / Spain / Basque Country / Vitoria	Human	Original			Illumina MiSeq	BWA/IVAR			A.2	S	8
hCoV-19/Spain/PV-IBV-000703/2020	EPI_ISL_452763	2020-03-06	Europe / Spain / Basque Country / Vitoria	Human	Original			Illumina MiSeq	BWA/IVAR			A.2	S	8
hCoV-19/Spain/PV-IBV-000702/2020	EPI_ISL_452764	2020-03-04	Europe / Spain / Basque Country / Vitoria	Human	Original			Illumina MiSeq	BWA/IVAR	Stretches of NNNs (1.52% of overall sequence).	warn	A.2	S	8
hCoV-19/Spain/PV-IBV-000698/2020	EPI_ISL_452766	2020-03-05	Europe / Spain / Basque Country / Vitoria	Human	Original			Illumina MiSeq	BWA/IVAR			A.2	S	8
hCoV-19/Spain/PV-IBV-000697/2020	EPI_ISL_452767	2020-03-05	Europe / Spain / Basque Country / Vitoria	Human	Original			Illumina MiSeq	BWA/IVAR			A.2	S	8
hCoV-19/Spain/PV-IBV-000678/2020	EPI_ISL_452780	2020-03-03	Europe / Spain / Basque Country / Vitoria	Human	Original			Illumina MiSeq	BWA/IVAR			A.2	S	8
hCoV-19/Spain/PV-IBV-000670/2020	EPI_ISL_452782	2020-03-06	Europe / Spain / Basque Country / Vitoria	Human	Original			Illumina MiSeq	BWA/IVAR			A.2	S	8
hCoV-19/England/LIVE-9D475/2020	EPI_ISL_453202	2020-04-16	Europe / United Kingdom / England	Human	Original	unknown		ILLUMINA	unknown	Stretches of NNNs (4.32% of overall sequence).	warn	B.1.1	GR	8
hCoV-19/England/LIVE-9D518/2020	EPI_ISL_453207	2020-04-16	Europe / United Kingdom / England	Human	Original	unknown		ILLUMINA	unknown	Stretches of NNNs (2.98% of overall sequence).	warn	B.1.1.1	GR	8
hCoV-19/England/LIVE-9D527/2020	EPI_ISL_453208	2020-04-16	Europe / United Kingdom / England	Human	Original	unknown		ILLUMINA	unknown	Long stretches of NNNs (5.77% of overall sequence).	alert	B.1	G	8
hCoV-19/England/LIVE-9D651/2020	EPI_ISL_453219	2020-04-10	Europe / United Kingdom / England	Human	Original	unknown		ILLUMINA	unknown	Long stretches of NNNs (6.97% of overall sequence). NS7b without BLAST coverage.	alert	B.1.1	GR	8
hCoV-19/England/LIVE-9D6BB/2020	EPI_ISL_453225	2020-04-10	Europe / United Kingdom / England	Human	Original	unknown		ILLUMINA	unknown	Long stretches of NNNs (5.62% of overall sequence).	alert	B.1.1	GR	8
hCoV-19/England/LIVE-9D6E8/2020	EPI_ISL_453228	2020-04-11	Europe / United Kingdom / England	Human	Original	unknown		ILLUMINA	unknown	Stretches of NNNs (2.73% of overall sequence).	warn	B.1.1	GR	8
hCoV-19/England/LIVE-9D83D/2020	EPI_ISL_453236	2020-04-15	Europe / United Kingdom / England	Human	Original	unknown		ILLUMINA	unknown	Long stretches of NNNs (6.61% of overall sequence). NS7b without BLAST coverage.	alert	B.1.1.1	GR	8
hCoV-19/England/LIVE-9D84C/2020	EPI_ISL_453237	2020-04-15	Europe / United Kingdom / England	Human	Original	unknown		ILLUMINA	unknown	Stretches of NNNs (4.41% of overall sequence).	warn	B.1	G	8
hCoV-19/England/LIVE-9DEFF/2020	EPI_ISL_453247	2020-04-05	Europe / United Kingdom / England	Human	Original	unknown		ILLUMINA	unknown	[X] Long stretches of NNNs (5.84% of overall sequence). NS7b is missing.	alert	B.1.1.1	GR	8
hCoV-19/England/LIVE-9E070/2020	EPI_ISL_453264	2020-04-02	Europe / United Kingdom / England	Human	Original	unknown		ILLUMINA	unknown	Long stretches of NNNs (7.29% of overall sequence). NS7b without BLAST coverage.	alert	B.1.1.1	GR	8
hCoV-19/England/LIVE-9E0AD/2020	EPI_ISL_453266	2020-04-03	Europe / United Kingdom / England	Human	Original	unknown		ILLUMINA	unknown	Stretches of NNNs (2.18% of overall sequence).	warn	B.1	GH	8
hCoV-19/England/LIVE-9E1C8/2020	EPI_ISL_453275	2020-04-03	Europe / United Kingdom / England	Human	Original	unknown		ILLUMINA	unknown	[X] Long stretches of NNNs (9.47% of overall sequence). NS7b is missing.	alert	B.1.1	GH	8
hCoV-19/England/LIVE-9E25C/2020	EPI_ISL_453280	2020-04-03	Europe / United Kingdom / England	Human	Original	unknown		ILLUMINA	unknown	Stretches of NNNs (2.32% of overall sequence).	warn	B.1.5	G	8
hCoV-19/England/NORT-2895FF/2020	EPI_ISL_453504	2020-03-31	Europe / United Kingdom / England	Human	Original	unknown		OXFORD_NANOPORE	unknown	Stretches of NNNs (1.00% of overall sequence).	warn	B.1.36	GH	8
hCoV-19/England/NORT-289AC3/2020	EPI_ISL_453511	2020-04-03	Europe / United Kingdom / England	Human	Original	unknown		OXFORD_NANOPORE	unknown	Stretches of NNNs (2.00% of overall sequence).	warn	B.1.36	GH	8
hCoV-19/England/NORT-289E8B/2020	EPI_ISL_453518	2020-04-06	Europe / United Kingdom / England	Human	Original	unknown		OXFORD_NANOPORE	unknown	Stretches of NNNs (2.81% of overall sequence).	warn	B.1	G	8
hCoV-19/England/NORT-28A27F/2020	EPI_ISL_453527	2020-04-10	Europe / United Kingdom / England	Human	Original	unknown		OXFORD_NANOPORE	unknown	Stretches of NNNs (1.00% of overall sequence).	warn	B.1.1.1	GR	8
hCoV-19/England/NORT-28A38B/2020	EPI_ISL_453530	2020-04-10	Europe / United Kingdom / England	Human	Original	unknown		OXFORD_NANOPORE	unknown	Stretches of NNNs (2.80% of overall sequence).	warn	B.1	GH	8
hCoV-19/England/NORW-E8EC8/2020	EPI_ISL_453562	2020-04-25	Europe / United Kingdom / England	Human	Original	unknown		ILLUMINA	unknown	Stretches of NNNs (1.15% of overall sequence).	warn	B.1.1	GR	8
hCoV-19/England/NORW-E8F6B/2020	EPI_ISL_453568	2020-04-25	Europe / United Kingdom / England	Human	Original	unknown		ILLUMINA	unknown	Stretches of NNNs (3.86% of overall sequence).	warn	B.1.1	GR	8
hCoV-19/England/NORW-E8FB6/2020	EPI_ISL_453571	2020-04-24	Europe / United Kingdom / England	Human	Original	unknown		ILLUMINA	unknown			B.1.75	G	8
hCoV-19/England/NORW-E92DA/2020	EPI_ISL_453589	2020-04-27	Europe / United Kingdom / England	Human	Original	unknown		ILLUMINA	unknown	Stretches of NNNs (3.46% of overall sequence). Insertion of 1 nucleotide(s) found at refpos 22125 (FRAMESHIFT). NSP11 without BLAST coverage.	warn	B.1.11	G	8
hCoV-19/Croatia/297_Varazdin/2020	EPI_ISL_454592	2020-03-05	Europe / Croatia / Varazdin	Human	Original	combined nasopharyngeal and oropharyngeal swab		Illumina Miniseq				B.1	G	8
hCoV-19/Sweden/20-50248/2020	EPI_ISL_454894	2020-03-08	Europe / Sweden / Stockholm	Human	Original			Ion Torrent S5 XL, Ion AmpliSeq SARS-CoV-2	Consensus extraction from NC_045512 using torrent suite variantCaller with fill from reference and majority wins			B.1.1	GR	8
hCoV-19/Netherlands/NA_351/2020	EPI_ISL_455156	2020-04-06	Europe / Netherlands	Human	Original			Nanopore	unknown			B.1	G	8
hCoV-19/Netherlands/NA_359/2020	EPI_ISL_455163	2020-04-07	Europe / Netherlands	Human	Original			Nanopore	unknown			B.1.1	GR	8
hCoV-19/Netherlands/NA_424/2020	EPI_ISL_455226	2020-04-02	Europe / Netherlands	Human	Original			Nanopore	unknown			B.1.1.10	GR	8
hCoV-19/Netherlands/NA_425/2020	EPI_ISL_455227	2020-04-03	Europe / Netherlands	Human	Original			Nanopore	unknown			B.1.1.10	GR	8
hCoV-19/Netherlands/NA_426/2020	EPI_ISL_455228	2020-04-06	Europe / Netherlands	Human	Original			Nanopore	unknown			B.1.1.10	GR	8
hCoV-19/Netherlands/NA_429/2020	EPI_ISL_455231	2020-04-06	Europe / Netherlands	Human	Original			Nanopore	unknown			B.1.1.10	GR	8
hCoV-19/Netherlands/NA_430/2020	EPI_ISL_455232	2020-04-06	Europe / Netherlands	Human	Original			Nanopore	unknown			B.1.1.10	GR	8
hCoV-19/Netherlands/NA_432/2020	EPI_ISL_455234	2020-04-06	Europe / Netherlands	Human	Original			Nanopore	unknown	[W] Stretches of NNNs (2.12% of overall sequence).	warn	B.1.1.10	GR	8
hCoV-19/Netherlands/NA_434/2020	EPI_ISL_455236	2020-04-07	Europe / Netherlands	Human	Original			Nanopore	unknown	[I] Gap of 3 nucleotides when compared to the reference sequence.	info	B.1.8	G	8
hCoV-19/Netherlands/NA_437/2020	EPI_ISL_455239	2020-04-08	Europe / Netherlands	Human	Original			Nanopore	unknown	[W] Stretches of NNNs (3.70% of overall sequence).	warn	B.1.1.10	GR	8
hCoV-19/Netherlands/NA_444/2020	EPI_ISL_455246	2020-04-11	Europe / Netherlands	Human	Original			Nanopore	unknown			B.1.8	G	8
hCoV-19/Netherlands/NA_446/2020	EPI_ISL_455248	2020-04-12	Europe / Netherlands	Human	Original			Nanopore	unknown	[W] Gap of 15 nucleotides when compared to the reference sequence. %UniqueMutations 0.07%.	warn	B.1	G	8
hCoV-19/Netherlands/NA_447/2020	EPI_ISL_455249	2020-04-01	Europe / Netherlands	Human	Original			Nanopore	unknown			B.1.5.2	G	8
hCoV-19/Netherlands/NA_470/2020	EPI_ISL_455272	2020-04-14	Europe / Netherlands	Human	Original			Nanopore	unknown	[W] Stretches of NNNs (1.92% of overall sequence).	warn	B.1.1	GR	8
hCoV-19/Netherlands/NA_473/2020	EPI_ISL_455275	2020-04-14	Europe / Netherlands	Human	Original			Nanopore	unknown			B.1	GH	8
hCoV-19/Netherlands/NA_482/2020	EPI_ISL_455284	2020-04-08	Europe / Netherlands	Human	Original			Nanopore	unknown			B.1.1	GR	8
hCoV-19/Netherlands/Utrecht_25/2020	EPI_ISL_455293	2020-03-12	Europe / Netherlands / Utrecht	Human	Original			Nanopore	unknown			B.1	G	8
hCoV-19/Netherlands/ZuidHolland_105/2020	EPI_ISL_455294	2020-04-02	Europe / Netherlands / Zuid Holland	Human	Original			Nanopore	unknown	[W] Gap of 15 nucleotides when compared to the reference sequence.	warn	B.1.1	GR	8
hCoV-19/Netherlands/ZuidHolland_108/2020	EPI_ISL_455297	2020-04-07	Europe / Netherlands / Zuid Holland	Human	Original			Nanopore	unknown			B.2	V	8
hCoV-19/Netherlands/ZuidHolland_109/2020	EPI_ISL_455298	2020-04-07	Europe / Netherlands / Zuid Holland	Human	Original			Nanopore	unknown			B.1.8	G	8
hCoV-19/Netherlands/ZuidHolland_110/2020	EPI_ISL_455299	2020-04-07	Europe / Netherlands / Zuid Holland	Human	Original			Nanopore	unknown			B.1.5.2	G	8
hCoV-19/Netherlands/ZuidHolland_117/2020	EPI_ISL_455306	2020-04-09	Europe / Netherlands / Zuid Holland	Human	Original			Nanopore	unknown			B.1.8	G	8
hCoV-19/Spain/AN-ISCIII-201257/2020	EPI_ISL_455314	2020-02-28	Europe / Spain / Andalucia	Human	Original	Oropharyngeal swab		Illumina MiSeq	Mapping consensus	NSP13_Q11stop results in 98.3% truncation of the protein sequence.	info	A	S	8
hCoV-19/Spain/AN-ISCIII-201622/2020	EPI_ISL_455321	2020-03-05	Europe / Spain / Andalucia	Human	Original	Oropharyngeal swab		Illumina MiSeq	Mapping consensus			A.2	S	8
hCoV-19/Spain/RI-ISCIII-201277/2020	EPI_ISL_455336	2020-02-29	Europe / Spain / La Rioja	Human	Original	Oropharyngeal swab		Illumina MiSeq	Mapping consensus			A.2	S	8
hCoV-19/Spain/RI-ISCIII-201563/2020	EPI_ISL_455338	2020-03-04	Europe / Spain / La Rioja	Human	Original	Oropharyngeal swab		Illumina MiSeq	Mapping consensus			A.2	S	8
hCoV-19/Spain/RI-ISCIII-201570/2020	EPI_ISL_455341	2020-03-03	Europe / Spain / La Rioja	Human	Original	Oropharyngeal swab		Illumina MiSeq	Mapping consensus			A.2	S	8
hCoV-19/Spain/ML-ISCIII-202020/2020	EPI_ISL_455344	2020-03-11	Europe / Spain / Melilla	Human	Original	Oropharyngeal swab		Illumina MiSeq	Mapping consensus			B.1.5	G	8
hCoV-19/Spain/ML-ISCIII-202135/2020	EPI_ISL_455346	2020-03-11	Europe / Spain / Melilla	Human	Original	Oropharyngeal swab		Illumina MiSeq	Mapping consensus			B.1.5	G	8
hCoV-19/England/NOTT-110EB7/2020	EPI_ISL_448432	2020-04-29	Europe / United Kingdom / England	Human	Original			Oxford Nanopore				B.1.1	GR	8
hCoV-19/England/NOTT-110F2D/2020	EPI_ISL_448437	2020-04-19	Europe / United Kingdom / England	Human	Original			Oxford Nanopore		Stretches of NNNs (2.60% of overall sequence).	warn	B.2.2	V	8
hCoV-19/England/NOTT-110F96/2020	EPI_ISL_448443	2020-04-22	Europe / United Kingdom / England	Human	Original			Oxford Nanopore				B.1	G	8
hCoV-19/England/OXON-AC9A1/2020	EPI_ISL_448499	2020-04-07	Europe / United Kingdom / England	Human	Original			Illumina				B.1.1	GR	8
hCoV-19/England/OXON-AD8FE/2020	EPI_ISL_448603	2020-01-01	Europe / United Kingdom / England	Human	Original			Illumina		[I] Gap of 9 nucleotides when compared to the reference sequence.	info	B.1.1	GR	8
hCoV-19/England/OXON-AD937/2020	EPI_ISL_448604	2020-01-01	Europe / United Kingdom / England	Human	Original			Illumina				B.1	G	8
hCoV-19/England/OXON-ADABC/2020	EPI_ISL_448612	2020-01-01	Europe / United Kingdom / England	Human	Original			Illumina				B.2.2	V	8
hCoV-19/England/OXON-ADBB9/2020	EPI_ISL_448620	2020-01-01	Europe / United Kingdom / England	Human	Original			Illumina				B.1.1	GR	8
hCoV-19/England/OXON-ADC7A/2020	EPI_ISL_448626	2020-01-01	Europe / United Kingdom / England	Human	Original			Illumina				B.1.1	GR	8
hCoV-19/England/OXON-ADCF2/2020	EPI_ISL_448630	2020-01-01	Europe / United Kingdom / England	Human	Original			Illumina				B.1.1	GR	8
hCoV-19/England/OXON-ADEB0/2020	EPI_ISL_448643	2020-01-01	Europe / United Kingdom / England	Human	Original			Illumina				B.1.1	GR	8
hCoV-19/England/OXON-ADFBD/2020	EPI_ISL_448652	2020-01-01	Europe / United Kingdom / England	Human	Original			Illumina				B.1.1	GR	8
hCoV-19/England/OXON-AE57E/2020	EPI_ISL_448702	2020-01-01	Europe / United Kingdom / England	Human	Original			Illumina				B.1.1	GR	8
hCoV-19/England/OXON-AE59C/2020	EPI_ISL_448703	2020-01-01	Europe / United Kingdom / England	Human	Original			Illumina				B.1	G	8
hCoV-19/England/OXON-AE5F6/2020	EPI_ISL_448706	2020-01-01	Europe / United Kingdom / England	Human	Original			Illumina				B.1	G	8
hCoV-19/England/OXON-AE6E4/2020	EPI_ISL_448712	2020-01-01	Europe / United Kingdom / England	Human	Original			Illumina				B.1.1	GR	8
hCoV-19/England/OXON-AE981/2020	EPI_ISL_448739	2020-01-01	Europe / United Kingdom / England	Human	Original			Illumina				B.2.2	V	8
hCoV-19/England/OXON-AE990/2020	EPI_ISL_448740	2020-01-01	Europe / United Kingdom / England	Human	Original			Illumina				B.1.1.7	GR	8
hCoV-19/England/OXON-AE9FA/2020	EPI_ISL_448745	2020-01-01	Europe / United Kingdom / England	Human	Original			Illumina				B.1.1	GR	8
hCoV-19/England/OXON-AEB03/2020	EPI_ISL_448756	2020-01-01	Europe / United Kingdom / England	Human	Original			Illumina				B.1.1	GR	8
hCoV-19/England/OXON-AEB21/2020	EPI_ISL_448758	2020-01-01	Europe / United Kingdom / England	Human	Original			Illumina				B.1.1	GR	8
hCoV-19/England/OXON-AEBB8/2020	EPI_ISL_448765	2020-01-01	Europe / United Kingdom / England	Human	Original			Illumina				B.1.1	GR	8
hCoV-19/England/OXON-AEBC7/2020	EPI_ISL_448766	2020-01-01	Europe / United Kingdom / England	Human	Original			Illumina				B.1.1	GR	8
hCoV-19/England/OXON-AECB5/2020	EPI_ISL_448777	2020-04-08	Europe / United Kingdom / England	Human	Original			Illumina		Gap of 9 nucleotides when compared to the reference sequence.	info	B.1.1	GR	8
hCoV-19/England/OXON-AECF1/2020	EPI_ISL_448780	2020-04-08	Europe / United Kingdom / England	Human	Original			Illumina				B.1.1	GR	8
hCoV-19/England/OXON-AED1C/2020	EPI_ISL_448781	2020-04-08	Europe / United Kingdom / England	Human	Original			Illumina				B.1.1	GR	8
hCoV-19/England/OXON-AEE55/2020	EPI_ISL_448788	2020-04-08	Europe / United Kingdom / England	Human	Original			Illumina				B.1.1.2	GR	8
hCoV-19/England/OXON-AF0A9/2020	EPI_ISL_448809	2020-04-08	Europe / United Kingdom / England	Human	Original			Illumina		Gap of 9 nucleotides when compared to the reference sequence.	info	B.1.1	GR	8
hCoV-19/Scotland/CVR3191/2020	EPI_ISL_449212	2020-04-28	Europe / United Kingdom / Scotland	Human	Original			Illumina				B.1.11	G	8
hCoV-19/Scotland/CVR3197/2020	EPI_ISL_449217	2020-04-28	Europe / United Kingdom / Scotland	Human	Original			Illumina				B.1	G	8
hCoV-19/Scotland/CVR3206/2020	EPI_ISL_449225	2020-04-15	Europe / United Kingdom / Scotland	Human	Original			Illumina				B.1.5	G	8
hCoV-19/Scotland/CVR3215/2020	EPI_ISL_449232	2020-04-25	Europe / United Kingdom / Scotland	Human	Original			Illumina				B.1.93	G	8
hCoV-19/Scotland/CVR3222/2020	EPI_ISL_449236	2020-04-25	Europe / United Kingdom / Scotland	Human	Original			Illumina				B.1.1	GR	8
hCoV-19/Scotland/CVR3232/2020	EPI_ISL_449242	2020-04-26	Europe / United Kingdom / Scotland	Human	Original			Illumina				B.1.93	G	8
hCoV-19/Scotland/CVR3235/2020	EPI_ISL_449245	2020-04-26	Europe / United Kingdom / Scotland	Human	Original			Illumina				B.1.93	G	8
hCoV-19/Scotland/CVR3238/2020	EPI_ISL_449248	2020-04-26	Europe / United Kingdom / Scotland	Human	Original			Illumina				B.1.99	G	8
hCoV-19/Scotland/CVR3242/2020	EPI_ISL_449250	2020-04-27	Europe / United Kingdom / Scotland	Human	Original			Illumina				B.1.93	G	8
hCoV-19/Scotland/CVR3248/2020	EPI_ISL_449255	2020-04-27	Europe / United Kingdom / Scotland	Human	Original			Illumina				B.1.5	G	8
hCoV-19/Scotland/EDB3968/2020	EPI_ISL_449263	2020-05-03	Europe / United Kingdom / Scotland	Human	Original			Oxford Nanopore		Stretches of NNNs (1.75% of overall sequence).	warn	B.1	G	8
hCoV-19/Scotland/EDB3973/2020	EPI_ISL_449265	2020-05-03	Europe / United Kingdom / Scotland	Human	Original			Oxford Nanopore				B.1.1	GR	8
hCoV-19/Scotland/EDB3983/2020	EPI_ISL_449271	2020-05-03	Europe / United Kingdom / Scotland	Human	Original			Oxford Nanopore				B.1	O	8
hCoV-19/Scotland/EDB4155/2020	EPI_ISL_449276	2020-04-19	Europe / United Kingdom / Scotland	Human	Original			Oxford Nanopore				B.1.93	G	8
hCoV-19/Scotland/EDB4310/2020	EPI_ISL_449292	2020-04-23	Europe / United Kingdom / Scotland	Human	Original			Oxford Nanopore				B.1.93	G	8
hCoV-19/Scotland/EDB4362/2020	EPI_ISL_449297	2020-04-25	Europe / United Kingdom / Scotland	Human	Original			Oxford Nanopore				B.1.93	G	8
hCoV-19/Scotland/EDB4365/2020	EPI_ISL_449298	2020-04-24	Europe / United Kingdom / Scotland	Human	Original			Oxford Nanopore				B.2.1	V	8
hCoV-19/Norway/2387/2020	EPI_ISL_449792	2020-04-05	Europe / Norway	Human	Original	nasopharyngeal swab		Illumina MiSeq	Assembly by reference based mapping using Tanoti			B.1	GH	8
hCoV-19/Norway/2390/2020	EPI_ISL_449794	2020-04-02	Europe / Norway	Human	Original	nasopharyngeal swab		Illumina MiSeq	Assembly by reference based mapping using Tanoti			B.1	GH	8
hCoV-19/Slovenia/MB0419/2020	EPI_ISL_449799	2020-04-19	Europe / Slovenia	Human	Original			Illumina Miseq	SPAdes			B.1.22	GH	8
hCoV-19/Russia/StPetersburg-RII6846V/2020	EPI_ISL_450245	2020-04-15	Europe / Russia / Saint Petersburg	Human	Vero P1	Nasopharyngeal swab		Nanopore MinION	minimap2, UGENE v. 33			B.1.1	GR	8
hCoV-19/Russia/StPetersburg-RII7501S/2020	EPI_ISL_450254	2020-04-20	Europe / Russia / Saint Petersburg	Human	Original	Nasopharyngeal swab		Nanopore MinION	minimap2, UGENE v. 33			B.1.5	G	8
hCoV-19/Russia/StPetersburg-RII7658S/2020	EPI_ISL_450265	2020-04-21	Europe / Russia / Saint Petersburg	Human	Original	Nasopharyngeal swab		Nanopore MinION	minimap2, UGENE v. 33			B.1.1	GR	8
hCoV-19/Russia/StPetersburg-RII8275S/2020	EPI_ISL_450268	2020-04-21	Europe / Russia / Saint Petersburg	Human	Original	Nasopharyngeal swab		Nanopore MinION	minimap2, UGENE v. 33			B.1.1	GR	8
hCoV-19/Russia/StPetersburg-RII8380S/2020	EPI_ISL_450276	2020-04-22	Europe / Russia / Saint Petersburg	Human	Original	Nasopharyngeal swab		Nanopore MinION	minimap2, UGENE v. 33			B.1.5	G	8
hCoV-19/Russia/StPetersburg-RII8388S/2020	EPI_ISL_450278	2020-04-22	Europe / Russia / Saint Petersburg	Human	Original	Nasopharyngeal swab		Nanopore MinION	minimap2, UGENE v. 33			B.1.1	GR	8
hCoV-19/Belgium/ITM_C376/2020	EPI_ISL_450736	2020-04-08	Europe / Belgium / Antwerp	Human	Original	Oro-pharyngeal swab		Nanopore MinION	unknown			B.1	GH	8
hCoV-19/Belgium/ITM_C413/2020	EPI_ISL_450737	2020-04-10	Europe / Belgium / Antwerp	Human	Original	Oro-pharyngeal swab		Nanopore MinION	unknown			B.1	G	8
hCoV-19/Denmark/ALAB-HH-121/2020	EPI_ISL_452002	2020-03-11	Europe / Denmark	Human	Original			Nanopore MinION				B.1	G	8
hCoV-19/Denmark/ALAB-HH-134/2020	EPI_ISL_452013	2020-03-11	Europe / Denmark	Human	Original			Nanopore MinION				B.1.42	GH	8
hCoV-19/Denmark/ALAB-HH-135/2020	EPI_ISL_452014	2020-03-11	Europe / Denmark	Human	Original			Nanopore MinION				B.1.42	GH	8
hCoV-19/Denmark/ALAB-HH-138/2020	EPI_ISL_452017	2020-03-11	Europe / Denmark	Human	Original			Nanopore MinION				B.1	GH	8
hCoV-19/Denmark/ALAB-HH-153/2020	EPI_ISL_452028	2020-03-19	Europe / Denmark	Human	Original			Nanopore MinION				B.1.39	GH	8
hCoV-19/Denmark/ALAB-HH-155/2020	EPI_ISL_452030	2020-03-19	Europe / Denmark	Human	Original			Nanopore MinION				B.1	GH	8
hCoV-19/Denmark/ALAB-HH-168/2020	EPI_ISL_452038	2020-04-08	Europe / Denmark	Human	Original			Nanopore MinION				B.1.42	GH	8
hCoV-19/Denmark/ALAB-HH-176/2020	EPI_ISL_452044	2020-03-30	Europe / Denmark	Human	Original			Nanopore MinION				B.1.42	GH	8
hCoV-19/Denmark/ALAB-HH-191/2020	EPI_ISL_452054	2020-04-14	Europe / Denmark	Human	Original			Nanopore MinION				B.1	GH	8
hCoV-19/Denmark/ALAB-HH-194/2020	EPI_ISL_452057	2020-04-15	Europe / Denmark	Human	Original			Nanopore MinION				B.1.39	GH	8
hCoV-19/Denmark/ALAB-HH-198/2020	EPI_ISL_452059	2020-04-26	Europe / Denmark	Human	Original			Nanopore MinION				B.1.107	G	8
hCoV-19/Denmark/ALAB-HH-207/2020	EPI_ISL_452063	2020-04-27	Europe / Denmark	Human	Original			Nanopore MinION		Stretches of NNNs (2.84% of overall sequence). NSP11 without BLAST coverage. NSP10 without BLAST coverage.	warn	B.1.107	G	8
hCoV-19/Denmark/ALAB-HH-209/2020	EPI_ISL_452064	2020-04-27	Europe / Denmark	Human	Original			Nanopore MinION				B.1.107	G	8
hCoV-19/Denmark/ALAB-HH-213/2020	EPI_ISL_452068	2020-04-27	Europe / Denmark	Human	Original			Nanopore MinION				B.1.107	G	8
hCoV-19/Denmark/ALAB-HH-221/2020	EPI_ISL_452072	2020-04-28	Europe / Denmark	Human	Original			Nanopore MinION				B.1.107	G	8
hCoV-19/Denmark/ALAB-HH-238/2020	EPI_ISL_452079	2020-03-28	Europe / Denmark	Human	Original			Nanopore MinION				B.1.39	GH	8
hCoV-19/Spain/NC-IBV-001396/2020	EPI_ISL_452505	2020-03-18	Europe / Spain / Navarra / Pamplona	Human	Original			Illumina MiSeq	BWA/IVAR			B.1.5	G	8
hCoV-19/Spain/NC-IBV-001386/2020	EPI_ISL_452515	2020-03-15	Europe / Spain / Navarra / Pamplona	Human	Original			Illumina MiSeq	BWA/IVAR	Stretches of NNNs (1.45% of overall sequence).	warn	A.2	S	8
hCoV-19/Spain/MD-IBV-001372/2020	EPI_ISL_452529	2020-03-13	Europe / Spain / Madrid	Human	Original			Illumina MiSeq	BWA/IVAR	Stretches of NNNs (1.44% of overall sequence).	warn	A.2	S	8
hCoV-19/Spain/NC-IBV-001370/2020	EPI_ISL_452531	2020-03-12	Europe / Spain / Navarra / Zulueta	Human	Original			Illumina MiSeq	BWA/IVAR			B.1.5	G	8
hCoV-19/Spain/NC-IBV-001368/2020	EPI_ISL_452533	2020-03-12	Europe / Spain / Navarra / Cizur	Human	Original			Illumina MiSeq	BWA/IVAR	Stretches of NNNs (1.37% of overall sequence).	warn	B.1.5	G	8
hCoV-19/Spain/MD-IBV-001367/2020	EPI_ISL_452534	2020-03-12	Europe / Spain / Madrid	Human	Original			Illumina MiSeq	BWA/IVAR			A.2	S	8
hCoV-19/Spain/AN-IBV-001320/2020	EPI_ISL_452553	2020-03-23	Europe / Spain / Andalucia / Sevilla	Human	Original			Illumina MiSeq	BWA/IVAR			A.2	S	8
hCoV-19/Spain/AN-IBV-001272/2020	EPI_ISL_452554	2020-03-24	Europe / Spain / Andalucia / Sevilla	Human	Original			Illumina MiSeq	BWA/IVAR			B.1	GH	8
hCoV-19/Spain/AN-IBV-001216/2020	EPI_ISL_452557	2020-03-24	Europe / Spain / Andalucia / Sevilla	Human	Original			Illumina MiSeq	BWA/IVAR			A.2	S	8
hCoV-19/Spain/AN-IBV-001194/2020	EPI_ISL_452564	2020-03-25	Europe / Spain / Andalucia / Sevilla	Human	Original			Illumina MiSeq	BWA/IVAR			B.1.5	G	8
hCoV-19/Spain/AN-IBV-001169/2020	EPI_ISL_452570	2020-03-26	Europe / Spain / Andalucia / Sevilla	Human	Original			Illumina MiSeq	BWA/IVAR			A.2	S	8
hCoV-19/Spain/AN-IBV-001120/2020	EPI_ISL_452581	2020-03-28	Europe / Spain / Andalucia / Sevilla	Human	Original			Illumina MiSeq	BWA/IVAR			A.2	S	8
hCoV-19/Spain/AN-IBV-001101/2020	EPI_ISL_452587	2020-03-29	Europe / Spain / Andalucia / Sevilla	Human	Original			Illumina MiSeq	BWA/IVAR	Stretches of NNNs (2.30% of overall sequence).	warn	B.1.5	G	8
hCoV-19/Spain/AN-IBV-001098/2020	EPI_ISL_452589	2020-03-29	Europe / Spain / Andalucia / Sevilla	Human	Original			Illumina MiSeq	BWA/IVAR	Long stretches of NNNs (5.66% of overall sequence). NSP11 without BLAST coverage.	alert	B.1.5	G	8
hCoV-19/Spain/AN-IBV-001088/2020	EPI_ISL_452598	2020-03-26	Europe / Spain / Andalucia / Sevilla	Human	Original			Illumina MiSeq	BWA/IVAR	Gap of 3 nucleotides when compared to the reference sequence.	info	B.1.5	G	8
hCoV-19/Spain/AN-IBV-001087/2020	EPI_ISL_452599	2020-03-27	Europe / Spain / Andalucia / Sevilla	Human	Original			Illumina MiSeq	BWA/IVAR	Stretches of NNNs (1.58% of overall sequence).	warn	A.2	S	8
hCoV-19/Spain/PV-IBV-000822/2020	EPI_ISL_452710	2020-03-10	Europe / Spain / Basque Country / Vitoria	Human	Original			Illumina MiSeq	BWA/IVAR			A.2	S	8
hCoV-19/Spain/PV-IBV-000816/2020	EPI_ISL_452712	2020-03-10	Europe / Spain / Basque Country / Vitoria	Human	Original			Illumina MiSeq	BWA/IVAR			A.2	S	8
hCoV-19/Spain/PV-IBV-000814/2020	EPI_ISL_452714	2020-03-10	Europe / Spain / Basque Country / Vitoria	Human	Original			Illumina MiSeq	BWA/IVAR			A.2	S	8
hCoV-19/Spain/PV-IBV-000812/2020	EPI_ISL_452715	2020-03-09	Europe / Spain / Basque Country / Vitoria	Human	Original			Illumina MiSeq	BWA/IVAR			A.2	S	8
hCoV-19/Spain/PV-IBV-000796/2020	EPI_ISL_452719	2020-03-08	Europe / Spain / Basque Country / Vitoria	Human	Original			Illumina MiSeq	BWA/IVAR			A.2	S	8
hCoV-19/Spain/PV-IBV-000783/2020	EPI_ISL_452725	2020-03-06	Europe / Spain / Basque Country / Vitoria	Human	Original			Illumina MiSeq	BWA/IVAR			A.2	S	8
hCoV-19/England/CAMB-1AED75/2020	EPI_ISL_452859	2020-05-07	Europe / United Kingdom / England	Human	Original	unknown		OXFORD_NANOPORE	unknown			B.1	GH	8
hCoV-19/England/CAMB-1AEDB1/2020	EPI_ISL_452863	2020-05-11	Europe / United Kingdom / England	Human	Original	unknown		OXFORD_NANOPORE	unknown			B.1.1	GR	8
hCoV-19/England/CAMB-1AEEDC/2020	EPI_ISL_452870	2020-05-10	Europe / United Kingdom / England	Human	Original	unknown		OXFORD_NANOPORE	unknown	Long stretches of NNNs (5.51% of overall sequence).	alert	B.1.1	GR	8
hCoV-19/England/CAMB-1B0138/2020	EPI_ISL_452880	2020-05-11	Europe / United Kingdom / England	Human	Original	unknown		OXFORD_NANOPORE	unknown			B.1.1	GR	8
hCoV-19/England/CAMB-1B0165/2020	EPI_ISL_452883	2020-05-11	Europe / United Kingdom / England	Human	Original	unknown		OXFORD_NANOPORE	unknown	Stretches of NNNs (3.89% of overall sequence).	warn	B.1.1	GR	8
hCoV-19/England/CAMB-1B052D/2020	EPI_ISL_452888	2020-05-11	Europe / United Kingdom / England	Human	Original	unknown		OXFORD_NANOPORE	unknown			B.1.1	GR	8
hCoV-19/England/CAMB-1B055A/2020	EPI_ISL_452891	2020-05-11	Europe / United Kingdom / England	Human	Original	unknown		OXFORD_NANOPORE	unknown			B.1.1	GR	8
hCoV-19/England/CAMB-1B0569/2020	EPI_ISL_452892	2020-05-11	Europe / United Kingdom / England	Human	Original	unknown		OXFORD_NANOPORE	unknown			B.1.1	GR	8
hCoV-19/England/CAMB-1B05A5/2020	EPI_ISL_452895	2020-05-11	Europe / United Kingdom / England	Human	Original	unknown		OXFORD_NANOPORE	unknown			B.1.1	GR	8
hCoV-19/England/CAMB-1B05B4/2020	EPI_ISL_452896	2020-05-11	Europe / United Kingdom / England	Human	Original	unknown		OXFORD_NANOPORE	unknown			B.1.1	GR	8
hCoV-19/England/CAMB-1B05E1/2020	EPI_ISL_452898	2020-05-11	Europe / United Kingdom / England	Human	Original	unknown		OXFORD_NANOPORE	unknown			B.1	GH	8
hCoV-19/England/CAMB-1B2048/2020	EPI_ISL_453001	2020-05-17	Europe / United Kingdom / England	Human	Original	unknown		OXFORD_NANOPORE	unknown			B.1.1	GR	8
hCoV-19/England/CAMB-1B2057/2020	EPI_ISL_453002	2020-05-17	Europe / United Kingdom / England	Human	Original	unknown		OXFORD_NANOPORE	unknown	Stretches of NNNs (1.00% of overall sequence).	warn	B.1	G	8
hCoV-19/England/CAMB-1B2093/2020	EPI_ISL_453003	2020-05-18	Europe / United Kingdom / England	Human	Original	unknown		OXFORD_NANOPORE	unknown			B.2.6	V	8
hCoV-19/Scotland/CVR2018/2020	EPI_ISL_453015	2020-04-09	Europe / United Kingdom / Scotland	Human	Original	unknown		ILLUMINA	unknown	[X] Long stretches of NNNs (9.01% of overall sequence).	alert	B.1	G	8
hCoV-19/Scotland/CVR2032/2020	EPI_ISL_453016	2020-04-09	Europe / United Kingdom / Scotland	Human	Original	unknown		OXFORD_NANOPORE	unknown	Stretches of NNNs (2.02% of overall sequence).	warn	B.1.11	G	8
hCoV-19/Scotland/CVR2034/2020	EPI_ISL_453017	2020-04-09	Europe / United Kingdom / Scotland	Human	Original	unknown		ILLUMINA	unknown	Long stretches of NNNs (7.73% of overall sequence).	alert	B.1.93	G	8
hCoV-19/Scotland/CVR2121/2020	EPI_ISL_453021	2020-04-10	Europe / United Kingdom / Scotland	Human	Original	unknown		OXFORD_NANOPORE	unknown	Stretches of NNNs (1.66% of overall sequence).	warn	B.1	G	8
hCoV-19/Scotland/CVR2248/2020	EPI_ISL_453033	2020-04-12	Europe / United Kingdom / Scotland	Human	Original	unknown		OXFORD_NANOPORE	unknown	Stretches of NNNs (1.01% of overall sequence).	warn	B.1.5	G	8
hCoV-19/Scotland/CVR2257/2020	EPI_ISL_453034	2020-04-12	Europe / United Kingdom / Scotland	Human	Original	unknown		OXFORD_NANOPORE	unknown			B.1.5	G	8
hCoV-19/Scotland/CVR2272/2020	EPI_ISL_453039	2020-04-12	Europe / United Kingdom / Scotland	Human	Original	unknown		OXFORD_NANOPORE	unknown	Stretches of NNNs (1.73% of overall sequence).	warn	B.1.93	G	8
hCoV-19/Scotland/EDB4882/2020	EPI_ISL_453170	2020-05-13	Europe / United Kingdom / Scotland	Human	Original	unknown		OXFORD_NANOPORE	unknown			B.1	G	8
hCoV-19/Scotland/EDB4890/2020	EPI_ISL_453174	2020-05-13	Europe / United Kingdom / Scotland	Human	Original	unknown		OXFORD_NANOPORE	unknown			B.1	G	8
hCoV-19/Scotland/EDB4995/2020	EPI_ISL_453178	2020-05-15	Europe / United Kingdom / Scotland	Human	Original	unknown		OXFORD_NANOPORE	unknown			B.1.5	G	8
hCoV-19/Scotland/EDB5017/2020	EPI_ISL_453181	2020-05-15	Europe / United Kingdom / Scotland	Human	Original	unknown		OXFORD_NANOPORE	unknown			B.3	L	8
hCoV-19/Scotland/EDB5020/2020	EPI_ISL_453182	2020-05-15	Europe / United Kingdom / Scotland	Human	Original	unknown		OXFORD_NANOPORE	unknown			B.1.5.10	G	8
hCoV-19/Scotland/EDB5110/2020	EPI_ISL_453190	2020-03-31	Europe / United Kingdom / Scotland	Human	Original	unknown		OXFORD_NANOPORE	unknown			B.1	GH	8
hCoV-19/Scotland/EDB5112/2020	EPI_ISL_453191	2020-04-21	Europe / United Kingdom / Scotland	Human	Original	unknown		OXFORD_NANOPORE	unknown			B.1.1.10	GR	8
hCoV-19/Scotland/EDB5133/2020	EPI_ISL_453194	2020-05-17	Europe / United Kingdom / Scotland	Human	Original	unknown		OXFORD_NANOPORE	unknown			B.1.5.10	G	8
hCoV-19/England/LIVE-9D3F0/2020	EPI_ISL_453196	2020-04-15	Europe / United Kingdom / England	Human	Original	unknown		ILLUMINA	unknown	[W] Stretches of NNNs (3.75% of overall sequence).	warn	B.1.1.1	GR	8
hCoV-19/England/LIVE-9D41B/2020	EPI_ISL_453198	2020-04-16	Europe / United Kingdom / England	Human	Original	unknown		ILLUMINA	unknown	Long stretches of NNNs (6.33% of overall sequence).	alert	B.1.1.1	GR	8
hCoV-19/England/LIVE-9E368/2020	EPI_ISL_453293	2020-04-03	Europe / United Kingdom / England	Human	Original	unknown		ILLUMINA	unknown	[W] Stretches of NNNs (4.98% of overall sequence).	warn	B.1.1.1	GR	8
hCoV-19/England/LIVE-9E3A4/2020	EPI_ISL_453295	2020-04-02	Europe / United Kingdom / England	Human	Original	unknown		ILLUMINA	unknown	Long stretches of NNNs (7.10% of overall sequence).	alert	B.1	G	8
hCoV-19/England/LIVE-9E571/2020	EPI_ISL_453308	2020-04-04	Europe / United Kingdom / England	Human	Original	unknown		ILLUMINA	unknown	Stretches of NNNs (2.95% of overall sequence).	warn	B.1.1.1	GR	8
hCoV-19/England/LIVE-9E580/2020	EPI_ISL_453309	2020-04-04	Europe / United Kingdom / England	Human	Original	unknown		ILLUMINA	unknown	[X] Long stretches of NNNs (9.00% of overall sequence).	alert	B.1.1	GR	8
hCoV-19/England/LIVE-9E632/2020	EPI_ISL_453318	2020-04-11	Europe / United Kingdom / England	Human	Original	unknown		ILLUMINA	unknown	Long stretches of NNNs (6.85% of overall sequence). NS7b without BLAST coverage.	alert	B.1.1	GR	8
hCoV-19/England/LIVE-9E6C9/2020	EPI_ISL_453323	2020-04-11	Europe / United Kingdom / England	Human	Original	unknown		ILLUMINA	unknown	Long stretches of NNNs (5.33% of overall sequence).	alert	B.1.1.1	GR	8
hCoV-19/England/LIVE-9E6F6/2020	EPI_ISL_453324	2020-04-10	Europe / United Kingdom / England	Human	Original	unknown		ILLUMINA	unknown	[X] Long stretches of NNNs (8.17% of overall sequence).	alert	B.1.1	GR	8
hCoV-19/England/LIVE-9E73F/2020	EPI_ISL_453327	2020-04-09	Europe / United Kingdom / England	Human	Original	unknown		ILLUMINA	unknown			B.1	G	8
hCoV-19/England/LIVE-9E82D/2020	EPI_ISL_453337	2020-04-12	Europe / United Kingdom / England	Human	Original	unknown		ILLUMINA	unknown	Stretches of NNNs (1.68% of overall sequence).	warn	B.2.1	V	8
hCoV-19/England/LIVE-9E8B4/2020	EPI_ISL_453339	2020-04-11	Europe / United Kingdom / England	Human	Original	unknown		ILLUMINA	unknown	Long stretches of NNNs (9.02% of overall sequence). NS7b without BLAST coverage.	alert	B.1.1.1	GR	8
hCoV-19/England/LIVE-9E939/2020	EPI_ISL_453344	2020-04-11	Europe / United Kingdom / England	Human	Original	unknown		ILLUMINA	unknown	Stretches of NNNs (3.01% of overall sequence).	warn	B.2.2	V	8
hCoV-19/England/LIVE-9E957/2020	EPI_ISL_453346	2020-04-10	Europe / United Kingdom / England	Human	Original	unknown		ILLUMINA	unknown	[W] Stretches of NNNs (1.92% of overall sequence).	warn	B.1	G	8
hCoV-19/England/LIVE-9E9C0/2020	EPI_ISL_453352	2020-04-12	Europe / United Kingdom / England	Human	Original	unknown		ILLUMINA	unknown	Long stretches of NNNs (9.15% of overall sequence). NS7b without BLAST coverage.	alert	B.1.1.1	GR	8
hCoV-19/England/LIVE-9E9FD/2020	EPI_ISL_453355	2020-04-12	Europe / United Kingdom / England	Human	Original	unknown		ILLUMINA	unknown	[X] Long stretches of NNNs (8.91% of overall sequence).	alert	B.1.1	GR	8
hCoV-19/England/LIVE-9EA09/2020	EPI_ISL_453356	2020-04-11	Europe / United Kingdom / England	Human	Original	unknown		ILLUMINA	unknown	Stretches of NNNs (1.39% of overall sequence).	warn	B.1	G	8
hCoV-19/England/LIVE-9EB51/2020	EPI_ISL_453371	2020-04-05	Europe / United Kingdom / England	Human	Original	unknown		ILLUMINA	unknown	Long stretches of NNNs (8.35% of overall sequence). NS7b without BLAST coverage.	alert	B.1	GH	8
hCoV-19/England/LIVE-9EB9D/2020	EPI_ISL_453372	2020-04-04	Europe / United Kingdom / England	Human	Original	unknown		ILLUMINA	unknown	Long stretches of NNNs (5.91% of overall sequence).	alert	B.1.1.1	GR	8
hCoV-19/England/LIVE-9EBE8/2020	EPI_ISL_453375	2020-04-05	Europe / United Kingdom / England	Human	Original	unknown		ILLUMINA	unknown	[W] Stretches of NNNs (2.58% of overall sequence).	warn	B.1.1	GR	8
hCoV-19/England/LIVE-9EC4F/2020	EPI_ISL_453380	2020-04-04	Europe / United Kingdom / England	Human	Original	unknown		ILLUMINA	unknown	[X] Long stretches of NNNs (5.29% of overall sequence).	alert	B.1.1.1	GR	8
hCoV-19/England/LIVE-9EC9A/2020	EPI_ISL_453383	2020-04-04	Europe / United Kingdom / England	Human	Original	unknown		ILLUMINA	unknown	[X] Long stretches of NNNs (8.77% of overall sequence).	alert	B.1.1.1	GR	8
hCoV-19/England/LIVE-9ECC7/2020	EPI_ISL_453386	2020-04-04	Europe / United Kingdom / England	Human	Original	unknown		ILLUMINA	unknown	[W] Stretches of NNNs (4.95% of overall sequence).	warn	B.1.1.1	GR	8
hCoV-19/England/LIVE-9ED79/2020	EPI_ISL_453393	2020-04-20	Europe / United Kingdom / England	Human	Original	unknown		ILLUMINA	unknown	[X] Long stretches of NNNs (8.12% of overall sequence).	alert	B.1.1	GR	8
hCoV-19/England/LIVE-9ED88/2020	EPI_ISL_453394	2020-04-03	Europe / United Kingdom / England	Human	Original	unknown		ILLUMINA	unknown	Stretches of NNNs (4.90% of overall sequence).	warn	B.1.1	GR	8
hCoV-19/Portugal/PT0100/2020	EPI_ISL_453816	2020-03-24	Europe / Portugal	Human	Original			Illumina MiSeq	INSaFLU			A.2	S	8
hCoV-19/Portugal/PT0109/2020	EPI_ISL_453825	2020-03-17	Europe / Portugal	Human	Original			Illumina MiSeq	INSaFLU			B.1.91	G	8
hCoV-19/Portugal/PT0112/2020	EPI_ISL_453828	2020-03-25	Europe / Portugal	Human	Original			Illumina MiSeq	INSaFLU			B.1.1	GR	8
hCoV-19/Portugal/PT0113/2020	EPI_ISL_453829	2020-03-25	Europe / Portugal	Human	Original			Illumina MiSeq	INSaFLU			B.1	G	8
hCoV-19/Portugal/PT0117/2020	EPI_ISL_453833	2020-03-25	Europe / Portugal	Human	Original			Illumina MiSeq	INSaFLU			B.1	G	8
hCoV-19/Portugal/PT0141/2020	EPI_ISL_453857	2020-03-27	Europe / Portugal	Human	Original			Illumina MiSeq	INSaFLU	[X] Long stretches of NNNs (6.93% of overall sequence). NSP11 is missing.	alert	B.1.1	GR	8
hCoV-19/Portugal/PT0147/2020	EPI_ISL_453863	2020-03-27	Europe / Portugal	Human	Original			Illumina MiSeq	INSaFLU	[W] Stretches of NNNs (1.47% of overall sequence).	warn	B.1.1	GR	8
hCoV-19/Portugal/PT0150/2020	EPI_ISL_453866	2020-03-21	Europe / Portugal	Human	Original			Illumina NextSeq 550	INSaFLU			B.1.1	GR	8
hCoV-19/Portugal/PT0156/2020	EPI_ISL_453872	2020-03-27	Europe / Portugal	Human	Original			Illumina NextSeq 550	INSaFLU			B.1.91	G	8
hCoV-19/Portugal/PT0166/2020	EPI_ISL_453882	2020-03-28	Europe / Portugal	Human	Original			Illumina NextSeq 550	INSaFLU	[X] Long stretches of NNNs (6.86% of overall sequence). NSP11 is missing.	alert	B.1.91	G	8
hCoV-19/Portugal/PT0170/2020	EPI_ISL_453886	2020-03-28	Europe / Portugal	Human	Original			Illumina NextSeq 550	INSaFLU	[X] Long stretches of NNNs (5.39% of overall sequence). NSP11 is missing.	alert	B.1.91	G	8
hCoV-19/Portugal/PT0172/2020	EPI_ISL_453888	2020-03-28	Europe / Portugal	Human	Original			Illumina NextSeq 550	INSaFLU	[W] Stretches of NNNs (1.99% of overall sequence).	warn	B.1.1	GR	8
hCoV-19/Portugal/PT0578/2020	EPI_ISL_454301	2020-03-24	Europe / Portugal	Human	Original			Illumina NextSeq 550	INSaFLU			B.1.5	G	8
hCoV-19/Portugal/PT0579/2020	EPI_ISL_454302	2020-03-24	Europe / Portugal	Human	Original			Illumina NextSeq 550	INSaFLU			B.1.5	G	8
hCoV-19/Portugal/PT0581/2020	EPI_ISL_454304	2020-04-24	Europe / Portugal	Human	Original			Illumina NextSeq 550	INSaFLU			B.1.1.24	GR	8
hCoV-19/Portugal/PT0604/2020	EPI_ISL_454327	2020-03-27	Europe / Portugal	Human	Original			Illumina NextSeq 550	INSaFLU			B.1.91	G	8
hCoV-19/Portugal/PT0618/2020	EPI_ISL_454341	2020-03-17	Europe / Portugal	Human	Original			Illumina NextSeq 550	INSaFLU			B.1	G	8
hCoV-19/Portugal/PT0623/2020	EPI_ISL_454346	2020-03-26	Europe / Portugal	Human	Original			Illumina NextSeq 550	INSaFLU			B.1.91	G	8
hCoV-19/Portugal/PT0625/2020	EPI_ISL_454348	2020-03-27	Europe / Portugal	Human	Original			Illumina NextSeq 550	INSaFLU			B.1.1	GR	8
hCoV-19/Portugal/PT0626/2020	EPI_ISL_454349	2020-03-29	Europe / Portugal	Human	Original			Illumina NextSeq 550	INSaFLU			B.1.91	G	8
hCoV-19/Croatia/8U-S17new/2020	EPI_ISL_454605	2020-03-31	Europe / Croatia / Istria	Human	Original	Oro-pharyngeal swab		Illumina MiniSeq	in-house			B.1	GH	8
hCoV-19/England/CAMB-1AD12F/2020	EPI_ISL_447968	2020-04-27	Europe / United Kingdom / England	Human	Original			Oxford Nanopore		Stretches of NNNs (2.00% of overall sequence).	warn	B.1	GH	8
hCoV-19/England/CAMB-1AD1C5/2020	EPI_ISL_447976	2020-04-29	Europe / United Kingdom / England	Human	Original			Oxford Nanopore				B.1.1	GR	8
hCoV-19/England/CAMB-1AD2B3/2020	EPI_ISL_447986	2020-01-01	Europe / United Kingdom / England	Human	Original			Oxford Nanopore				B.1.75	G	8
hCoV-19/England/CAMB-1AD2E0/2020	EPI_ISL_447989	2020-04-29	Europe / United Kingdom / England	Human	Original			Oxford Nanopore				B.1.1	GR	8
hCoV-19/England/CAMB-1AD6B7/2020	EPI_ISL_447995	2020-05-01	Europe / United Kingdom / England	Human	Original			Oxford Nanopore		Gap of 3 nucleotides when compared to the reference sequence.	info	B.9	L	8
hCoV-19/England/CAMB-1AD6D5/2020	EPI_ISL_447997	2020-05-01	Europe / United Kingdom / England	Human	Original			Oxford Nanopore				B.1.1	GR	8
hCoV-19/England/NOTT-110D23/2020	EPI_ISL_448410	2020-04-29	Europe / United Kingdom / England	Human	Original			Oxford Nanopore				B.1	G	8
hCoV-19/England/NOTT-110D8D/2020	EPI_ISL_448416	2020-04-12	Europe / United Kingdom / England	Human	Original			Oxford Nanopore				B.1.11	G	8
hCoV-19/England/OXON-AC631/2020	EPI_ISL_448470	2020-04-06	Europe / United Kingdom / England	Human	Original			Illumina				B.1.1	GR	8
hCoV-19/England/OXON-AC640/2020	EPI_ISL_448471	2020-04-07	Europe / United Kingdom / England	Human	Original			Illumina				B.1	G	8
hCoV-19/England/OXON-AC68C/2020	EPI_ISL_448473	2020-04-07	Europe / United Kingdom / England	Human	Original			Illumina				B.1	G	8
hCoV-19/England/OXON-ACB8D/2020	EPI_ISL_448513	2020-04-05	Europe / United Kingdom / England	Human	Original			Illumina				B.1.93	G	8
hCoV-19/England/OXON-ACCA8/2020	EPI_ISL_448524	2020-04-06	Europe / United Kingdom / England	Human	Original			Illumina		Long stretches of NNNs (7.05% of overall sequence).	alert	B.1.1	GR	8
hCoV-19/England/OXON-ACD4B/2020	EPI_ISL_448532	2020-04-06	Europe / United Kingdom / England	Human	Original			Illumina				B.2	V	8
hCoV-19/England/OXON-ACE0C/2020	EPI_ISL_448539	2020-04-06	Europe / United Kingdom / England	Human	Original			Illumina		Stretches of NNNs (2.61% of overall sequence).	warn	B.2	V	8
hCoV-19/England/OXON-ACE75/2020	EPI_ISL_448542	2020-04-05	Europe / United Kingdom / England	Human	Original			Illumina				B.1.1.1	GR	8
hCoV-19/England/OXON-AD25A/2020	EPI_ISL_448572	2020-01-01	Europe / United Kingdom / England	Human	Original			Illumina				B.1.1.10	GR	8
hCoV-19/England/OXON-AD4BE/2020	EPI_ISL_448582	2020-01-01	Europe / United Kingdom / England	Human	Original			Illumina				B.1.1.1	GR	8
hCoV-19/England/OXON-AD71F/2020	EPI_ISL_448591	2020-01-01	Europe / United Kingdom / England	Human	Original			Illumina				B.1.1.10	GR	8
hCoV-19/England/NORW-E7069/2020	EPI_ISL_449000	2020-04-21	Europe / United Kingdom / England	Human	Original			Illumina		Stretches of NNNs (2.65% of overall sequence).	warn	B.1.11	G	8
hCoV-19/England/NORW-E7175/2020	EPI_ISL_449008	2020-04-18	Europe / United Kingdom / England	Human	Original			Illumina				B.1.11	G	8
hCoV-19/England/NORW-E72DC/2020	EPI_ISL_449020	2020-04-19	Europe / United Kingdom / England	Human	Original			Illumina				B.1.1	GR	8
hCoV-19/England/NORW-E738E/2020	EPI_ISL_449029	2020-04-20	Europe / United Kingdom / England	Human	Original			Illumina				B.1.1	GR	8
hCoV-19/England/NORW-E73BB/2020	EPI_ISL_449031	2020-04-20	Europe / United Kingdom / England	Human	Original			Illumina				B.1.1	GR	8
hCoV-19/England/NORW-E751F/2020	EPI_ISL_449045	2020-05-04	Europe / United Kingdom / England	Human	Original			Illumina				B.1.5.5	G	8
hCoV-19/England/NORW-E756A/2020	EPI_ISL_449049	2020-05-04	Europe / United Kingdom / England	Human	Original			Illumina				B.1.5.5	G	8
hCoV-19/England/NORW-E75A6/2020	EPI_ISL_449051	2020-05-04	Europe / United Kingdom / England	Human	Original			Illumina				B.1.11	G	8
hCoV-19/England/NORW-E7649/2020	EPI_ISL_449057	2020-05-03	Europe / United Kingdom / England	Human	Original			Illumina				B.1.1	GR	8
hCoV-19/England/NORW-E7676/2020	EPI_ISL_449060	2020-05-04	Europe / United Kingdom / England	Human	Original			Illumina				B.1.11	G	8
hCoV-19/England/NORW-E7694/2020	EPI_ISL_449062	2020-05-04	Europe / United Kingdom / England	Human	Original			Illumina				B.1.1	GR	8
hCoV-19/England/NORW-E76B2/2020	EPI_ISL_449063	2020-05-04	Europe / United Kingdom / England	Human	Original			Illumina				B.1.11	G	8
hCoV-19/England/NORW-E76D0/2020	EPI_ISL_449064	2020-05-04	Europe / United Kingdom / England	Human	Original			Illumina		Stretches of NNNs (2.62% of overall sequence). Insertion of 1 nucleotide(s) found at refpos 8927 (FRAMESHIFT).	warn	B.1.11	G	8
hCoV-19/England/NORW-E7755/2020	EPI_ISL_449068	2020-05-04	Europe / United Kingdom / England	Human	Original			Illumina				B.1.11	G	8
hCoV-19/England/NORW-E7791/2020	EPI_ISL_449070	2020-05-04	Europe / United Kingdom / England	Human	Original			Illumina				B.1.11	G	8
hCoV-19/England/NORW-E77CE/2020	EPI_ISL_449071	2020-05-06	Europe / United Kingdom / England	Human	Original			Illumina				B.1.11	G	8
hCoV-19/England/NORW-E7EAB/2020	EPI_ISL_449094	2020-05-06	Europe / United Kingdom / England	Human	Original			Illumina				B.1.5.5	G	8
hCoV-19/England/LOND-D55BA/2020	EPI_ISL_449700	2020-04-16	Europe / United Kingdom / England	Human	Original			Oxford Nanopore		Long stretches of NNNs (5.72% of overall sequence). Gap of 1 nucleotide(s) found at refpos 25902 (FRAMESHIFT confirmed by the submitter). NS3 without BLAST coverage.	alert	B.2	V	8
hCoV-19/England/LOND-D57F0/2020	EPI_ISL_449725	2020-04-17	Europe / United Kingdom / England	Human	Original			Oxford Nanopore				B.1.1	GR	8
hCoV-19/Belgium/ITM_C067/2020	EPI_ISL_450725	2020-03-26	Europe / Belgium / Antwerp	Human	Original	Oro-pharyngeal swab		Nanopore MinION	unknown			B.1	G	8
hCoV-19/Belgium/ITM_C169/2020	EPI_ISL_450729	2020-03-29	Europe / Belgium / Antwerp	Human	Original	Oro-pharyngeal swab		Nanopore MinION	unknown			B.1.5	G	8
hCoV-19/Sweden/20-06737/2020	EPI_ISL_450810	2020-04-01	Europe / Sweden / Halland	Human	Original			Ion Torrent S5 XL, Ion AmpliSeq SARS-CoV-2	Consensus extraction from NC_045512 using torrent suite variantCaller with fill from reference and majority wins			B.1.1	GR	8
hCoV-19/Sweden/20-07041/2020	EPI_ISL_450812	2020-04-05	Europe / Sweden / Uppsala	Human	Original			Ion Torrent S5 XL, Ion AmpliSeq SARS-CoV-2	Consensus extraction from NC_045512 using torrent suite variantCaller with fill from reference and majority wins			B.1	GH	8
hCoV-19/Sweden/20-07833/2020	EPI_ISL_450819	2020-04-24	Europe / Sweden / Vastra Gotaland	Human	Original			Ion Torrent S5 XL, Ion AmpliSeq SARS-CoV-2	Consensus extraction from NC_045512 using torrent suite variantCaller with fill from reference and majority wins			B.1	GH	8
hCoV-19/Sweden/20-07847/2020	EPI_ISL_450820	2020-04-24	Europe / Sweden / Vastra Gotaland	Human	Original			Ion Torrent S5 XL, Ion AmpliSeq SARS-CoV-2	Consensus extraction from NC_045512 using torrent suite variantCaller with fill from reference and majority wins			B.1	GH	8
hCoV-19/Sweden/20-07860/2020	EPI_ISL_450821	2020-04-23	Europe / Sweden / Jamtland	Human	Original			Ion Torrent S5 XL, Ion AmpliSeq SARS-CoV-2	Consensus extraction from NC_045512 using torrent suite variantCaller with fill from reference and majority wins			B.1.1	GR	8
hCoV-19/Sweden/20-14087/2020	EPI_ISL_450826	2020-04-27	Europe / Sweden / Uppsala	Human	Original			Ion Torrent S5 XL, Ion AmpliSeq SARS-CoV-2	Consensus extraction from NC_045512 using torrent suite variantCaller with fill from reference and majority wins			B.1	GH	8
hCoV-19/Sweden/20-14090/2020	EPI_ISL_450828	2020-04-28	Europe / Sweden / Uppsala	Human	Original			Ion Torrent S5 XL, Ion AmpliSeq SARS-CoV-2	Consensus extraction from NC_045512 using torrent suite variantCaller with fill from reference and majority wins			B.1.1	GR	8
hCoV-19/Sweden/20-51311/2020	EPI_ISL_450833	2020-05-07	Europe / Sweden / Jonkoping	Human	Original			Ion Torrent S5 XL, Ion AmpliSeq SARS-CoV-2	Consensus extraction from NC_045512 using torrent suite variantCaller with fill from reference and majority wins			B.1.1	GR	8
hCoV-19/Italy/LAZ-INMI11-B/2020	EPI_ISL_451304	2020-03-23	Europe / Italy / Lazio	Human	Original	Broncho-alveolar fluid		Ion Torrent	Trinity v2.8.4 + Geneious 2019.2.3			B.1	G	8
hCoV-19/Italy/LAZ-INMI11-N/2020	EPI_ISL_451305	2020-03-23	Europe / Italy / Lazio	Human	Original	Nasopharyngeal swab		Ion Torrent	Trinity v2.8.4 + Geneious 2019.2.3	[X] Long stretches of NNNs (5.94% of overall sequence).	alert	B.1	G	8
hCoV-19/Spain/AN-IBV-001086/2020	EPI_ISL_452600	2020-03-27	Europe / Spain / Andalucia / Sevilla	Human	Original			Illumina MiSeq	BWA/IVAR			A.2	S	8
hCoV-19/Spain/AN-IBV-001085/2020	EPI_ISL_452601	2020-03-27	Europe / Spain / Andalucia / Sevilla	Human	Original			Illumina MiSeq	BWA/IVAR			B.2	V	8
hCoV-19/Spain/AN-IBV-001078/2020	EPI_ISL_452606	2020-03-26	Europe / Spain / Andalucia / Sevilla	Human	Original			Illumina MiSeq	BWA/IVAR			B.1	G	8
hCoV-19/Spain/AN-IBV-001075/2020	EPI_ISL_452609	2020-03-31	Europe / Spain / Andalucia / Sevilla	Human	Original			Illumina MiSeq	BWA/IVAR			B.1.1	GR	8
hCoV-19/Spain/AN-IBV-001057/2020	EPI_ISL_452615	2020-04-01	Europe / Spain / Andalucia / Sevilla	Human	Original			Illumina MiSeq	BWA/IVAR			B.1.5	G	8
hCoV-19/Spain/AN-IBV-001056/2020	EPI_ISL_452616	2020-04-01	Europe / Spain / Andalucia / Sevilla	Human	Original			Illumina MiSeq	BWA/IVAR	Stretches of NNNs (1.24% of overall sequence).	warn	B.1.5	G	8
hCoV-19/Spain/PV-IBV-000950/2020	EPI_ISL_452623	2020-03-28	Europe / Spain / Basque Country / San Sebastian	Human	Original			Illumina MiSeq	BWA/IVAR			B.1.5	G	8
hCoV-19/Spain/PV-IBV-000944/2020	EPI_ISL_452628	2020-03-28	Europe / Spain / Basque Country / San Sebastian	Human	Original			Illumina MiSeq	BWA/IVAR	Stretches of NNNs (1.29% of overall sequence).	warn	A.2	S	8
hCoV-19/Spain/PV-IBV-000925/2020	EPI_ISL_452646	2020-03-27	Europe / Spain / Basque Country / San Sebastian	Human	Original			Illumina MiSeq	BWA/IVAR			B.1.5	G	8
hCoV-19/Spain/PV-IBV-000913/2020	EPI_ISL_452654	2020-03-27	Europe / Spain / Basque Country / San Sebastian	Human	Original			Illumina MiSeq	BWA/IVAR	Stretches of NNNs (1.87% of overall sequence).	warn	B.1	GH	8
hCoV-19/Spain/PV-IBV-000912/2020	EPI_ISL_452655	2020-03-27	Europe / Spain / Basque Country / San Sebastian	Human	Original			Illumina MiSeq	BWA/IVAR	Stretches of NNNs (1.48% of overall sequence).	warn	B.1.5	G	8
hCoV-19/Spain/PV-IBV-000907/2020	EPI_ISL_452660	2020-03-26	Europe / Spain / Basque Country / San Sebastian	Human	Original			Illumina MiSeq	BWA/IVAR	Stretches of NNNs (1.57% of overall sequence).	warn	A.2	S	8
hCoV-19/Spain/PV-IBV-000896/2020	EPI_ISL_452667	2020-03-26	Europe / Spain / Basque Country / San Sebastian	Human	Original			Illumina MiSeq	BWA/IVAR	Stretches of NNNs (1.30% of overall sequence).	warn	A.2	S	8
hCoV-19/Spain/PV-IBV-000895/2020	EPI_ISL_452668	2020-03-26	Europe / Spain / Basque Country / San Sebastian	Human	Original			Illumina MiSeq	BWA/IVAR	Stretches of NNNs (2.22% of overall sequence).	warn	B.1	GH	8
hCoV-19/Spain/PV-IBV-000892/2020	EPI_ISL_452671	2020-03-26	Europe / Spain / Basque Country / San Sebastian	Human	Original			Illumina MiSeq	BWA/IVAR			B.1.1	GR	8
hCoV-19/Spain/PV-IBV-000891/2020	EPI_ISL_452672	2020-03-26	Europe / Spain / Basque Country / San Sebastian	Human	Original			Illumina MiSeq	BWA/IVAR			B.1.5	G	8
hCoV-19/Spain/PV-IBV-000890/2020	EPI_ISL_452673	2020-03-26	Europe / Spain / Basque Country / San Sebastian	Human	Original			Illumina MiSeq	BWA/IVAR	Stretches of NNNs (2.05% of overall sequence).	warn	A.2	S	8
hCoV-19/Spain/PV-IBV-000888/2020	EPI_ISL_452674	2020-03-26	Europe / Spain / Basque Country / San Sebastian	Human	Original			Illumina MiSeq	BWA/IVAR	Stretches of NNNs (1.56% of overall sequence).	warn	B.1.5	G	8
hCoV-19/Spain/PV-IBV-000887/2020	EPI_ISL_452675	2020-03-25	Europe / Spain / Basque Country / San Sebastian	Human	Original			Illumina MiSeq	BWA/IVAR			A.2	S	8
hCoV-19/Spain/PV-IBV-000869/2020	EPI_ISL_452686	2020-03-25	Europe / Spain / Basque Country / San Sebastian	Human	Original			Illumina MiSeq	BWA/IVAR			B.1.5	G	8
hCoV-19/Spain/PV-IBV-000865/2020	EPI_ISL_452690	2020-03-25	Europe / Spain / Basque Country / San Sebastian	Human	Original			Illumina MiSeq	BWA/IVAR	Stretches of NNNs (1.45% of overall sequence).	warn	A.2	S	8
hCoV-19/Spain/PV-IBV-000856/2020	EPI_ISL_452696	2020-03-11	Europe / Spain / Basque Country / Vitoria	Human	Original			Illumina MiSeq	BWA/IVAR			A.2	S	8
hCoV-19/Spain/PV-IBV-000852/2020	EPI_ISL_452699	2020-03-11	Europe / Spain / Basque Country / Vitoria	Human	Original			Illumina MiSeq	BWA/IVAR			A.2	S	8
hCoV-19/Scotland/CVR2607/2020	EPI_ISL_453064	2020-04-16	Europe / United Kingdom / Scotland	Human	Original	unknown		OXFORD_NANOPORE	unknown	Stretches of NNNs (1.67% of overall sequence).	warn	B.1	G	8
hCoV-19/Scotland/CVR2663/2020	EPI_ISL_453068	2020-04-16	Europe / United Kingdom / Scotland	Human	Original	unknown		OXFORD_NANOPORE	unknown	Long stretches of NNNs (6.33% of overall sequence).	alert	B.1.5	G	8
hCoV-19/Scotland/CVR2735/2020	EPI_ISL_453074	2020-04-16	Europe / United Kingdom / Scotland	Human	Original	unknown		ILLUMINA	unknown			B.1.1.1	GR	8
hCoV-19/Scotland/CVR2883/2020	EPI_ISL_453082	2020-04-21	Europe / United Kingdom / Scotland	Human	Original	unknown		ILLUMINA	unknown	[W] Stretches of NNNs (2.27% of overall sequence).	warn	B.2	V	8
hCoV-19/Scotland/CVR3004/2020	EPI_ISL_453089	2020-04-23	Europe / United Kingdom / Scotland	Human	Original	unknown		ILLUMINA	unknown	[X] Long stretches of NNNs (5.71% of overall sequence).	alert	B.1.1	GR	8
hCoV-19/Scotland/CVR3005/2020	EPI_ISL_453090	2020-04-23	Europe / United Kingdom / Scotland	Human	Original	unknown		ILLUMINA	unknown			B.1	G	8
hCoV-19/Scotland/CVR3159/2020	EPI_ISL_453095	2020-04-22	Europe / United Kingdom / Scotland	Human	Original	unknown		ILLUMINA	unknown	Stretches of NNNs (4.34% of overall sequence).	warn	B.1.1.1	GR	8
hCoV-19/Scotland/CVR3164/2020	EPI_ISL_453096	2020-04-22	Europe / United Kingdom / Scotland	Human	Original	unknown		ILLUMINA	unknown	Stretches of NNNs (1.83% of overall sequence).	warn	B.1.1.10	GR	8
hCoV-19/Scotland/EDB4027/2020	EPI_ISL_453107	2020-04-15	Europe / United Kingdom / Scotland	Human	Original	unknown		OXFORD_NANOPORE	unknown			B.1.93	G	8
hCoV-19/Scotland/EDB4176/2020	EPI_ISL_453109	2020-04-16	Europe / United Kingdom / Scotland	Human	Original	unknown		OXFORD_NANOPORE	unknown			B.1	G	8
hCoV-19/Scotland/EDB4182/2020	EPI_ISL_453112	2020-04-20	Europe / United Kingdom / Scotland	Human	Original	unknown		OXFORD_NANOPORE	unknown	Stretches of NNNs (1.01% of overall sequence).	warn	B.1.100	G	8
hCoV-19/Scotland/EDB4234/2020	EPI_ISL_453115	2020-04-21	Europe / United Kingdom / Scotland	Human	Original	unknown		OXFORD_NANOPORE	unknown			B.1.93	G	8
hCoV-19/Scotland/EDB4236/2020	EPI_ISL_453117	2020-04-21	Europe / United Kingdom / Scotland	Human	Original	unknown		OXFORD_NANOPORE	unknown			B.1.93	G	8
hCoV-19/Scotland/EDB4329/2020	EPI_ISL_453121	2020-04-24	Europe / United Kingdom / Scotland	Human	Original	unknown		OXFORD_NANOPORE	unknown			B.1.93	G	8
hCoV-19/Scotland/EDB4720/2020	EPI_ISL_453135	2020-04-28	Europe / United Kingdom / Scotland	Human	Original	unknown		OXFORD_NANOPORE	unknown	Stretches of NNNs (1.73% of overall sequence).	warn	B.1.93	G	8
hCoV-19/Scotland/EDB4722/2020	EPI_ISL_453137	2020-04-28	Europe / United Kingdom / Scotland	Human	Original	unknown		OXFORD_NANOPORE	unknown	Stretches of NNNs (1.72% of overall sequence).	warn	B.1.93	G	8
hCoV-19/Scotland/EDB4739/2020	EPI_ISL_453142	2020-05-10	Europe / United Kingdom / Scotland	Human	Original	unknown		OXFORD_NANOPORE	unknown			B.1.1.14	GR	8
hCoV-19/Scotland/EDB4743/2020	EPI_ISL_453143	2020-05-10	Europe / United Kingdom / Scotland	Human	Original	unknown		OXFORD_NANOPORE	unknown			B.1.1.14	GR	8
hCoV-19/Scotland/EDB4755/2020	EPI_ISL_453148	2020-05-10	Europe / United Kingdom / Scotland	Human	Original	unknown		OXFORD_NANOPORE	unknown			B.1	G	8
hCoV-19/Scotland/EDB4756/2020	EPI_ISL_453149	2020-05-10	Europe / United Kingdom / Scotland	Human	Original	unknown		OXFORD_NANOPORE	unknown			B.1	G	8
hCoV-19/Scotland/EDB4802/2020	EPI_ISL_453153	2020-05-12	Europe / United Kingdom / Scotland	Human	Original	unknown		OXFORD_NANOPORE	unknown			B.1.1.14	GR	8
hCoV-19/Scotland/EDB4823/2020	EPI_ISL_453156	2020-04-03	Europe / United Kingdom / Scotland	Human	Original	unknown		OXFORD_NANOPORE	unknown			B.1.93	G	8
hCoV-19/Scotland/EDB4839/2020	EPI_ISL_453164	2020-04-01	Europe / United Kingdom / Scotland	Human	Original	unknown		OXFORD_NANOPORE	unknown			B.1.93	G	8
hCoV-19/Scotland/EDB4850/2020	EPI_ISL_453167	2020-05-12	Europe / United Kingdom / Scotland	Human	Original	unknown		OXFORD_NANOPORE	unknown	Stretches of NNNs (1.72% of overall sequence).	warn	B.1	G	8
hCoV-19/Scotland/EDB4875/2020	EPI_ISL_453168	2020-05-13	Europe / United Kingdom / Scotland	Human	Original	unknown		OXFORD_NANOPORE	unknown	Stretches of NNNs (1.72% of overall sequence).	warn	B.1	G	8
hCoV-19/Portugal/PT0194/2020	EPI_ISL_453910	2020-03-29	Europe / Portugal	Human	Original			Illumina NextSeq 550	INSaFLU	[X] Long stretches of NNNs (5.08% of overall sequence). NSP11 is missing.	alert	B.1.91	G	8
hCoV-19/Portugal/PT0208/2020	EPI_ISL_453922	2020-03-30	Europe / Portugal	Human	Original			Illumina NextSeq 550	INSaFLU			B.1.1	GR	8
hCoV-19/Portugal/PT0218/2020	EPI_ISL_453932	2020-03-30	Europe / Portugal	Human	Original			Illumina NextSeq 550	INSaFLU	[W] Stretches of NNNs (3.48% of overall sequence).	warn	B.1.91	G	8
hCoV-19/Portugal/PT0221/2020	EPI_ISL_453935	2020-03-30	Europe / Portugal	Human	Original			Illumina NextSeq 550	INSaFLU	[W] Stretches of NNNs (2.46% of overall sequence).	warn	B.1.91	G	8
hCoV-19/Portugal/PT0228/2020	EPI_ISL_453942	2020-03-31	Europe / Portugal	Human	Original			Illumina NextSeq 550	INSaFLU			B.1.91	G	8
hCoV-19/Portugal/PT0229/2020	EPI_ISL_453943	2020-03-31	Europe / Portugal	Human	Original			Illumina NextSeq 550	INSaFLU			B.1.91	G	8
hCoV-19/Portugal/PT0232/2020	EPI_ISL_453946	2020-03-31	Europe / Portugal	Human	Original			Illumina NextSeq 550	INSaFLU			B.1.91	G	8
hCoV-19/Portugal/PT0233/2020	EPI_ISL_453947	2020-03-31	Europe / Portugal	Human	Original			Illumina NextSeq 550	INSaFLU			B.1.91	G	8
hCoV-19/Portugal/PT0240/2020	EPI_ISL_453954	2020-03-31	Europe / Portugal	Human	Original			Illumina NextSeq 550	INSaFLU	[W] Stretches of NNNs (2.31% of overall sequence).	warn	B.1	G	8
hCoV-19/Portugal/PT0243/2020	EPI_ISL_453957	2020-03-31	Europe / Portugal	Human	Original			Illumina NextSeq 550	INSaFLU	[X] Long stretches of NNNs (7.73% of overall sequence). NSP11 is missing.	alert	B.1.91	G	8
hCoV-19/Portugal/PT0246/2020	EPI_ISL_453960	2020-04-02	Europe / Portugal	Human	Original			Illumina NextSeq 550	INSaFLU	[X] Long stretches of NNNs (7.69% of overall sequence).	alert	B.1.91	G	8
hCoV-19/Portugal/PT0254/2020	EPI_ISL_453968	2020-04-03	Europe / Portugal	Human	Original			Illumina NextSeq 550	INSaFLU	[W] Stretches of NNNs (3.53% of overall sequence).	warn	B.1.91	G	8
hCoV-19/Portugal/PT0273/2020	EPI_ISL_453987	2020-04-05	Europe / Portugal	Human	Original			Illumina NextSeq 550	INSaFLU			B.1.1	GR	8
hCoV-19/Portugal/PT0275/2020	EPI_ISL_453989	2020-04-05	Europe / Portugal	Human	Original			Illumina NextSeq 550	INSaFLU			B.1.1	GR	8
hCoV-19/Portugal/PT0277/2020	EPI_ISL_453991	2020-04-05	Europe / Portugal	Human	Original			Illumina NextSeq 550	INSaFLU	[X] Long stretches of NNNs (5.77% of overall sequence). NSP11 is missing.	alert	B.1.1	G	8
hCoV-19/Portugal/PT0541/2020	EPI_ISL_454265	2020-04-08	Europe / Portugal	Human	Original			Illumina NextSeq 550	INSaFLU	[W] Stretches of NNNs (1.36% of overall sequence).	warn	B.1	G	8
hCoV-19/Portugal/PT0542/2020	EPI_ISL_454266	2020-04-08	Europe / Portugal	Human	Original			Illumina NextSeq 550	INSaFLU			B.1	G	8
hCoV-19/Portugal/PT0543/2020	EPI_ISL_454267	2020-04-08	Europe / Portugal	Human	Original			Illumina NextSeq 550	INSaFLU			B.1	G	8
hCoV-19/Portugal/PT0546/2020	EPI_ISL_454270	2020-04-14	Europe / Portugal	Human	Original			Illumina NextSeq 550	INSaFLU			B.1	G	8
hCoV-19/Portugal/PT0562/2020	EPI_ISL_454285	2020-04-27	Europe / Portugal	Human	Original			Illumina NextSeq 550	INSaFLU			B.1	G	8
hCoV-19/Portugal/PT0567/2020	EPI_ISL_454290	2020-04-14	Europe / Portugal	Human	Original			Illumina NextSeq 550	INSaFLU			B.1	G	8
hCoV-19/Portugal/PT0568/2020	EPI_ISL_454291	2020-04-14	Europe / Portugal	Human	Original			Illumina NextSeq 550	INSaFLU			B.1	G	8
hCoV-19/Sweden/20-08071/2020	EPI_ISL_454448	2020-03-03	Europe / Sweden / Stockholm	Human	Original			Ion Torrent S5 XL, Ion AmpliSeq SARS-CoV-2	Consensus extraction from NC_045512 using torrent suite variantCaller with fill from reference and majority wins			B.1.1	GR	8
hCoV-19/Sweden/20-08091/2020	EPI_ISL_454463	2020-03-20	Europe / Sweden / Stockholm	Human	Original			Ion Torrent S5 XL, Ion AmpliSeq SARS-CoV-2	Consensus extraction from NC_045512 using torrent suite variantCaller with fill from reference and majority wins			B.1	G	8
hCoV-19/Sweden/20-08093/2020	EPI_ISL_454465	2020-03-06	Europe / Sweden / Stockholm	Human	Original			Ion Torrent S5 XL, Ion AmpliSeq SARS-CoV-2	Consensus extraction from NC_045512 using torrent suite variantCaller with fill from reference and majority wins			B.1	G	8
hCoV-19/England/CAMB-1B25B2/2020	EPI_ISL_456696	2020-05-15	Europe / United Kingdom / England	Human	Original			OXFORD_NANOPORE		Stretches of NNNs (1.86% of overall sequence).	warn	B.1.1	GR	8
hCoV-19/England/CAMB-1B2637/2020	EPI_ISL_456700	2020-05-19	Europe / United Kingdom / England	Human	Original			OXFORD_NANOPORE		Stretches of NNNs (2.00% of overall sequence).	warn	B.1.1	GR	8
hCoV-19/England/CAMB-1B2673/2020	EPI_ISL_456702	2020-05-19	Europe / United Kingdom / England	Human	Original			OXFORD_NANOPORE				B.1.1	GR	8
hCoV-19/England/CAMB-1B2BA1/2020	EPI_ISL_456708	2020-05-19	Europe / United Kingdom / England	Human	Original			OXFORD_NANOPORE				B.1.1	GR	8
hCoV-19/England/CAMB-1B2D50/2020	EPI_ISL_456722	2020-05-18	Europe / United Kingdom / England	Human	Original			OXFORD_NANOPORE				B.1.1	GR	8
hCoV-19/England/CAMB-1B2E3F/2020	EPI_ISL_456726	2020-05-20	Europe / United Kingdom / England	Human	Original			OXFORD_NANOPORE		Stretches of NNNs (2.00% of overall sequence). NS8 without BLAST coverage.	warn	B.2	V	8
hCoV-19/England/CAMB-1B2FA5/2020	EPI_ISL_456741	2020-05-23	Europe / United Kingdom / England	Human	Original			OXFORD_NANOPORE		Stretches of NNNs (1.00% of overall sequence).	warn	B.1.1	GR	8
hCoV-19/England/CAMB-1B2FB4/2020	EPI_ISL_456742	2020-05-23	Europe / United Kingdom / England	Human	Original			OXFORD_NANOPORE		Stretches of NNNs (1.01% of overall sequence).	warn	B.1.1	GR	8
hCoV-19/Scotland/CVR2310/2020	EPI_ISL_456763	2020-04-13	Europe / United Kingdom / Scotland	Human	Original			OXFORD_NANOPORE		Stretches of NNNs (1.67% of overall sequence).	warn	B.1	G	8
hCoV-19/Scotland/CVR3167/2020	EPI_ISL_456767	2020-04-22	Europe / United Kingdom / Scotland	Human	Original			OXFORD_NANOPORE				B.1.1.1	GR	8
hCoV-19/Scotland/CVR3347/2020	EPI_ISL_456783	2020-05-06	Europe / United Kingdom / Scotland	Human	Original			ILLUMINA				B.1.1.20	GR	8
hCoV-19/Scotland/CVR3350/2020	EPI_ISL_456784	2020-05-07	Europe / United Kingdom / Scotland	Human	Original			ILLUMINA				A.5	S	8
hCoV-19/Scotland/CVR3355/2020	EPI_ISL_456787	2020-05-01	Europe / United Kingdom / Scotland	Human	Original			ILLUMINA				B.1.1	GR	8
hCoV-19/Scotland/CVR3362/2020	EPI_ISL_456792	2020-05-02	Europe / United Kingdom / Scotland	Human	Original			ILLUMINA				B.1	G	8
hCoV-19/Scotland/CVR3368/2020	EPI_ISL_456798	2020-05-03	Europe / United Kingdom / Scotland	Human	Original			ILLUMINA				B.1.1	GR	8
hCoV-19/Scotland/CVR3371/2020	EPI_ISL_456801	2020-05-06	Europe / United Kingdom / Scotland	Human	Original			ILLUMINA				B.1	G	8
hCoV-19/Scotland/CVR3376/2020	EPI_ISL_456805	2020-05-07	Europe / United Kingdom / Scotland	Human	Original			ILLUMINA				B.1	G	8
hCoV-19/Scotland/CVR3380/2020	EPI_ISL_456809	2020-05-08	Europe / United Kingdom / Scotland	Human	Original			ILLUMINA				B.1.93	G	8
hCoV-19/Scotland/CVR3383/2020	EPI_ISL_456812	2020-05-07	Europe / United Kingdom / Scotland	Human	Original			ILLUMINA		[W] Stretches of NNNs (1.03% of overall sequence).	warn	B.1	G	8
hCoV-19/Scotland/CVR3385/2020	EPI_ISL_456813	2020-05-08	Europe / United Kingdom / Scotland	Human	Original			ILLUMINA				B.1	G	8
hCoV-19/Scotland/CVR3387/2020	EPI_ISL_456815	2020-05-07	Europe / United Kingdom / Scotland	Human	Original			ILLUMINA				B.2	V	8
hCoV-19/Scotland/CVR3389/2020	EPI_ISL_456817	2020-05-09	Europe / United Kingdom / Scotland	Human	Original			ILLUMINA		[W] Stretches of NNNs (1.66% of overall sequence).	warn	B.1	G	8
hCoV-19/Scotland/CVR3390/2020	EPI_ISL_456818	2020-05-09	Europe / United Kingdom / Scotland	Human	Original			ILLUMINA				B.1	G	8
hCoV-19/Scotland/CVR3392/2020	EPI_ISL_456819	2020-05-09	Europe / United Kingdom / Scotland	Human	Original			ILLUMINA				B.1	G	8
hCoV-19/Scotland/CVR3405/2020	EPI_ISL_456829	2020-05-06	Europe / United Kingdom / Scotland	Human	Original			ILLUMINA		[I] Insertion of 3 nucleotides when compared to the reference sequence.	info	B.2	V	8
hCoV-19/Scotland/CVR3406/2020	EPI_ISL_456830	2020-05-07	Europe / United Kingdom / Scotland	Human	Original			ILLUMINA				B.1.93	G	8
hCoV-19/Scotland/CVR3410/2020	EPI_ISL_456834	2020-05-07	Europe / United Kingdom / Scotland	Human	Original			ILLUMINA				B.1	G	8
hCoV-19/Scotland/CVR3429/2020	EPI_ISL_456850	2020-05-08	Europe / United Kingdom / Scotland	Human	Original			ILLUMINA		[W] Stretches of NNNs (1.29% of overall sequence).	warn	B.1	G	8
hCoV-19/Scotland/CVR3469/2020	EPI_ISL_456863	2020-05-11	Europe / United Kingdom / Scotland	Human	Original			ILLUMINA				B.1	G	8
hCoV-19/Scotland/CVR3470/2020	EPI_ISL_456864	2020-05-11	Europe / United Kingdom / Scotland	Human	Original			ILLUMINA				B.1.77	G	8
hCoV-19/Scotland/CVR3473/2020	EPI_ISL_456867	2020-05-12	Europe / United Kingdom / Scotland	Human	Original			ILLUMINA		Stretches of NNNs (1.34% of overall sequence).	warn	B.1	G	8
hCoV-19/Scotland/CVR3477/2020	EPI_ISL_456870	2020-05-11	Europe / United Kingdom / Scotland	Human	Original			ILLUMINA				B.1.93	G	8
hCoV-19/Scotland/CVR3478/2020	EPI_ISL_456871	2020-05-11	Europe / United Kingdom / Scotland	Human	Original			ILLUMINA				B.1.93	G	8
hCoV-19/Scotland/CVR3479/2020	EPI_ISL_456872	2020-05-11	Europe / United Kingdom / Scotland	Human	Original			ILLUMINA				B.1.93	G	8
hCoV-19/Scotland/CVR3481/2020	EPI_ISL_456873	2020-05-12	Europe / United Kingdom / Scotland	Human	Original			ILLUMINA		[W] Stretches of NNNs (1.13% of overall sequence).	warn	B.1	G	8
hCoV-19/Scotland/CVR3492/2020	EPI_ISL_456880	2020-04-19	Europe / United Kingdom / Scotland	Human	Original			OXFORD_NANOPORE				B.1.1.1	GR	8
hCoV-19/England/BRIS-12666B/2020	EPI_ISL_459000	2020-04-09	Europe / United Kingdom / England	Human	Original			ILLUMINA NovaSeq		[W] Stretches of NNNs (1.82% of overall sequence).	warn	B.1.1	GR	8
hCoV-19/England/BRIS-126917/2020	EPI_ISL_459002	2020-04-07	Europe / United Kingdom / England	Human	Original			ILLUMINA NovaSeq				B.1.1	GR	8
hCoV-19/England/BRIS-126795/2020	EPI_ISL_459015	2020-04-08	Europe / United Kingdom / England	Human	Original			ILLUMINA NovaSeq				B.1.1	GR	8
hCoV-19/England/BRIS-126003/2020	EPI_ISL_459022	2020-04-10	Europe / United Kingdom / England	Human	Original			ILLUMINA NovaSeq				B.1.1.1	GR	8
hCoV-19/England/BRIS-1263DD/2020	EPI_ISL_459025	2020-04-11	Europe / United Kingdom / England	Human	Original			ILLUMINA NovaSeq				B.1.1	GR	8
hCoV-19/England/BRIS-126689/2020	EPI_ISL_459030	2020-04-09	Europe / United Kingdom / England	Human	Original			ILLUMINA NovaSeq				B.1.1	GR	8
hCoV-19/England/BRIS-126188/2020	EPI_ISL_459037	2020-04-09	Europe / United Kingdom / England	Human	Original			ILLUMINA NovaSeq		[W] Stretches of NNNs (1.37% of overall sequence).	warn	B.3	L	8
hCoV-19/England/BRIS-126A41/2020	EPI_ISL_459044	2020-04-09	Europe / United Kingdom / England	Human	Original			ILLUMINA NovaSeq		[W] Stretches of NNNs (3.59% of overall sequence).	warn	B.1.13	GH	8
hCoV-19/England/BRIS-125FE9/2020	EPI_ISL_459045	2020-04-09	Europe / United Kingdom / England	Human	Original			ILLUMINA NovaSeq		[W] Stretches of NNNs (1.41% of overall sequence).	warn	B.1.1	GR	8
hCoV-19/England/BRIS-12665C/2020	EPI_ISL_459048	2020-04-09	Europe / United Kingdom / England	Human	Original			ILLUMINA NovaSeq				B.1.1	GR	8
hCoV-19/England/BRIS-126BC6/2020	EPI_ISL_459050	2020-04-09	Europe / United Kingdom / England	Human	Original			ILLUMINA NovaSeq				B.1.1.1	GR	8
hCoV-19/England/BRIS-1264AD/2020	EPI_ISL_459057	2020-04-10	Europe / United Kingdom / England	Human	Original			ILLUMINA NovaSeq				B.1.1	GR	8
hCoV-19/England/BRIS-1266F2/2020	EPI_ISL_459074	2020-04-09	Europe / United Kingdom / England	Human	Original			ILLUMINA NovaSeq		[W] Stretches of NNNs (1.70% of overall sequence).	warn	B.1.1	GR	8
hCoV-19/England/BRIS-126D84/2020	EPI_ISL_459075	2020-04-09	Europe / United Kingdom / England	Human	Original			ILLUMINA NovaSeq		[W] Stretches of NNNs (1.19% of overall sequence). Gap of 1 nucleotide at refpos 27293 (NS6) - probable frameshift	warn	B.1	GH	8
hCoV-19/England/BRIS-1265B9/2020	EPI_ISL_459078	2020-04-11	Europe / United Kingdom / England	Human	Original			ILLUMINA NovaSeq				B.1	GH	8
hCoV-19/England/BRIS-126267/2020	EPI_ISL_459082	2020-04-10	Europe / United Kingdom / England	Human	Original			ILLUMINA NovaSeq				B.1.1.10	GR	8
hCoV-19/England/BRIS-126883/2020	EPI_ISL_459087	2020-04-08	Europe / United Kingdom / England	Human	Original			ILLUMINA NovaSeq		[W] Stretches of NNNs (2.75% of overall sequence).	warn	B.1.1	GR	8
hCoV-19/England/BRIS-1260C7/2020	EPI_ISL_459093	2020-04-09	Europe / United Kingdom / England	Human	Original			ILLUMINA NovaSeq				B.1.1	GR	8
hCoV-19/England/BRIS-126A32/2020	EPI_ISL_459094	2020-04-09	Europe / United Kingdom / England	Human	Original			ILLUMINA NovaSeq		[W] Stretches of NNNs (1.60% of overall sequence).	warn	B.1.13	GH	8
hCoV-19/Scotland/GCVR-172B70/2020	EPI_ISL_459096	2020-04-06	Europe / United Kingdom / Scotland	Human	Original			ILLUMINA NovaSeq				B.1.1	GR	8
hCoV-19/Netherlands/Limburg_12/2020	EPI_ISL_461000	2020-05-08	Europe / Netherlands / Limburg	Human	Original			Nanopore	unknown			B.1	GH	8
hCoV-19/Netherlands/Limburg_16/2020	EPI_ISL_461004	2020-05-13	Europe / Netherlands / Limburg	Human	Original			Nanopore	unknown			B.1	GH	8
hCoV-19/Netherlands/Limburg_18/2020	EPI_ISL_461006	2020-05-17	Europe / Netherlands / Limburg	Human	Original			Nanopore	unknown			B.1	GH	8
hCoV-19/Netherlands/Limburg_20/2020	EPI_ISL_461008	2020-05-16	Europe / Netherlands / Limburg	Human	Original			Nanopore	unknown			B.1	GH	8
hCoV-19/Netherlands/Limburg_21/2020	EPI_ISL_461009	2020-05-19	Europe / Netherlands / Limburg	Human	Original			Nanopore	unknown			B.1	GH	8
hCoV-19/Netherlands/Limburg_33/2020	EPI_ISL_461021	2020-04-22	Europe / Netherlands / Limburg	Human	Original			Nanopore	unknown			B.1.1	GR	8
hCoV-19/Netherlands/Limburg_34/2020	EPI_ISL_461022	2020-04-19	Europe / Netherlands / Limburg	Human	Original			Nanopore	unknown			B.1.1	GR	8
hCoV-19/Netherlands/Limburg_35/2020	EPI_ISL_461023	2020-04-22	Europe / Netherlands / Limburg	Human	Original			Nanopore	unknown	[W] Stretches of NNNs (1.64% of overall sequence).	warn	B.1.1	GR	8
hCoV-19/Netherlands/Limburg_36/2020	EPI_ISL_461024	2020-04-22	Europe / Netherlands / Limburg	Human	Original			Nanopore	unknown	[W] Stretches of NNNs (1.64% of overall sequence).	warn	B.1.1	GR	8
hCoV-19/Netherlands/Limburg_38/2020	EPI_ISL_461026	2020-04-22	Europe / Netherlands / Limburg	Human	Original			Nanopore	unknown			B.1.1	GR	8
hCoV-19/Netherlands/Limburg_41/2020	EPI_ISL_461029	2020-03-21	Europe / Netherlands / Limburg	Human	Original			Nanopore	unknown			B.1.1	GR	8
hCoV-19/Netherlands/Limburg_42/2020	EPI_ISL_461030	2020-03-21	Europe / Netherlands / Limburg	Human	Original			Nanopore	unknown			B.1.1	GR	8
hCoV-19/Netherlands/Limburg_44/2020	EPI_ISL_461032	2020-04-06	Europe / Netherlands / Limburg	Human	Original			Nanopore	unknown			B.1.1	GR	8
hCoV-19/Netherlands/Limburg_45/2020	EPI_ISL_461033	2020-04-07	Europe / Netherlands / Limburg	Human	Original			Nanopore	unknown			B.1.1	GR	8
hCoV-19/Netherlands/Limburg_46/2020	EPI_ISL_461034	2020-04-07	Europe / Netherlands / Limburg	Human	Original			Nanopore	unknown			B.1.1	GR	8
hCoV-19/Netherlands/Limburg_55/2020	EPI_ISL_461043	2020-04-23	Europe / Netherlands / Limburg	Human	Original			Nanopore	unknown			B.1.1	GR	8
hCoV-19/Netherlands/NA_631/2020	EPI_ISL_461066	2020-03-27	Europe / Netherlands	Human	Original			Nanopore	unknown			B.1.1	GR	8
hCoV-19/Netherlands/NA_632/2020	EPI_ISL_461067	2020-04-04	Europe / Netherlands	Human	Original			Nanopore	unknown	[W] Stretches of NNNs (1.42% of overall sequence).	warn	B.1.1	GR	8
hCoV-19/Netherlands/NA_638/2020	EPI_ISL_461073	2020-04-16	Europe / Netherlands	Human	Original			Nanopore	unknown	Stretches of NNNs (1.46% of overall sequence).	warn	B.1.22	GH	8
hCoV-19/Netherlands/NA_646/2020	EPI_ISL_461081	2020-03-31	Europe / Netherlands	Human	Original			Nanopore	unknown	Long stretches of NNNs (7.80% of overall sequence).	alert	B.1.8	G	8
hCoV-19/Netherlands/NA_649/2020	EPI_ISL_461084	2020-05-07	Europe / Netherlands	Human	Original			Nanopore	unknown			B.1.78	G	8
hCoV-19/Netherlands/NA_651/2020	EPI_ISL_461086	2020-05-07	Europe / Netherlands	Human	Original			Nanopore	unknown			B.1	G	8
hCoV-19/Netherlands/NA_655/2020	EPI_ISL_461090	2020-01-01	Europe / Netherlands	Human	Original			Nanopore	unknown			B.2.2	V	8
hCoV-19/Netherlands/NA_656/2020	EPI_ISL_461091	2020-01-01	Europe / Netherlands	Human	Original			Nanopore	unknown			B.1.22	GH	8
hCoV-19/Netherlands/NA_657/2020	EPI_ISL_461092	2020-01-01	Europe / Netherlands	Human	Original			Nanopore	unknown			B.1.22	GH	8
hCoV-19/Netherlands/NA_658/2020	EPI_ISL_461093	2020-01-01	Europe / Netherlands	Human	Original			Nanopore	unknown			B.1.22	GH	8
hCoV-19/Netherlands/NA_663/2020	EPI_ISL_461098	2020-01-01	Europe / Netherlands	Human	Original			Nanopore	unknown			B.1.22	GH	8
hCoV-19/Netherlands/NoordHolland_22/2020	EPI_ISL_461212	2020-05-05	Europe / Netherlands / Noord Holland	Human	Original			Nanopore		[I] Gap of 3 nucleotides when compared to the reference sequence.	info	B.1	G	8
hCoV-19/Netherlands/Overijssel_34/2020	EPI_ISL_461226	2020-05-23	Europe / Netherlands / Overijssel	Human	Original			Nanopore	unknown			B.1.1.31	GR	8
hCoV-19/Netherlands/Utrecht_30/2020	EPI_ISL_461228	2020-04-20	Europe / Netherlands / Utrecht	Human	Original			Nanopore	unknown			B.1	G	8
hCoV-19/Netherlands/Utrecht_38/2020	EPI_ISL_461236	2020-04-12	Europe / Netherlands / Utrecht	Human	Original			Nanopore	unknown			B.1.22	GH	8
hCoV-19/Netherlands/Utrecht_40/2020	EPI_ISL_461238	2020-04-28	Europe / Netherlands / Utrecht	Human	Original			Nanopore	unknown			B.1.22	GH	8
hCoV-19/Netherlands/Utrecht_41/2020	EPI_ISL_461239	2020-04-29	Europe / Netherlands / Utrecht	Human	Original			Nanopore	unknown			B.1.22	GH	8
hCoV-19/Netherlands/Utrecht_43/2020	EPI_ISL_461241	2020-04-14	Europe / Netherlands / Utrecht	Human	Original			Nanopore	unknown			B.1.22	GH	8
hCoV-19/Netherlands/Zeeland_12/2020	EPI_ISL_461250	2020-03-31	Europe / Netherlands / Zeeland	Human	Original			Nanopore	unknown			B.1	G	8
hCoV-19/Netherlands/Zeeland_22/2020	EPI_ISL_461261	2020-03-31	Europe / Netherlands / Zeeland	Human	Original			Nanopore	unknown			B.1	G	8
hCoV-19/Netherlands/Zeeland_27/2020	EPI_ISL_461265	2020-04-03	Europe / Netherlands / Zeeland	Human	Original			Nanopore	unknown			B.1.8	G	8
hCoV-19/Netherlands/Zeeland_3/2020	EPI_ISL_461268	2020-03-29	Europe / Netherlands / Zeeland	Human	Original			Nanopore	unknown			B.1.22	GH	8
hCoV-19/Netherlands/Zeeland_35/2020	EPI_ISL_461274	2020-04-27	Europe / Netherlands / Zeeland	Human	Original			Nanopore	unknown			B.1	G	8
hCoV-19/Netherlands/Zeeland_37/2020	EPI_ISL_461276	2020-04-29	Europe / Netherlands / Zeeland	Human	Original			Nanopore	unknown	[I] Gap of 3 nucleotides when compared to the reference sequence.	info	B	L	8
hCoV-19/Netherlands/Zeeland_5/2020	EPI_ISL_461287	2020-03-18	Europe / Netherlands / Zeeland	Human	Original			Nanopore	unknown			B.1	GH	8
hCoV-19/Netherlands/ZuidHolland_125/2020	EPI_ISL_461298	2020-04-24	Europe / Netherlands / Zuid Holland	Human	Original			Nanopore	unknown			B.1	G	8
hCoV-19/Netherlands/ZuidHolland_126/2020	EPI_ISL_461299	2020-04-24	Europe / Netherlands / Zuid Holland	Human	Original			Nanopore	unknown			B.1.1	GR	8
hCoV-19/Netherlands/ZuidHolland_135/2020	EPI_ISL_461308	2020-05-07	Europe / Netherlands / Zuid Holland	Human	Original			Nanopore	unknown			B.1	G	8
hCoV-19/Netherlands/ZuidHolland_142/2020	EPI_ISL_461315	2020-05-04	Europe / Netherlands / Zuid Holland	Human	Original			Nanopore	unknown			B.2	V	8
hCoV-19/Netherlands/ZuidHolland_145/2020	EPI_ISL_461318	2020-04-19	Europe / Netherlands / Zuid Holland	Human	Original			Nanopore	unknown	[W] Stretches of NNNs (2.14% of overall sequence). Gap of 1 nucleotides when compared to the reference sequence.	warn	B.1	GH	8
hCoV-19/Netherlands/ZuidHolland_167/2020	EPI_ISL_461339	2020-04-03	Europe / Netherlands / Zuid Holland	Human	Original			Nanopore	unknown			B.1	G	8
hCoV-19/Netherlands/ZuidHolland_169/2020	EPI_ISL_461341	2020-04-26	Europe / Netherlands / Zuid Holland	Human	Original			Nanopore	unknown			B.1.78	G	8
hCoV-19/Netherlands/ZuidHolland_177/2020	EPI_ISL_461349	2020-04-16	Europe / Netherlands / Zuid Holland	Human	Original			Nanopore	unknown			B.1.5.2	G	8
hCoV-19/Netherlands/ZuidHolland_190/2020	EPI_ISL_461362	2020-04-23	Europe / Netherlands / Zuid Holland	Human	Original			Nanopore	unknown	[W] Stretches of NNNs (2.51% of overall sequence).	warn	B.1.9	GH	8
hCoV-19/Netherlands/ZuidHolland_197/2020	EPI_ISL_461369	2020-04-28	Europe / Netherlands / Zuid Holland	Human	Original			Nanopore	unknown	[W] Stretches of NNNs (1.46% of overall sequence).	warn	B.1	G	8
hCoV-19/Netherlands/ZuidHolland_198/2020	EPI_ISL_461370	2020-04-28	Europe / Netherlands / Zuid Holland	Human	Original			Nanopore	unknown			B.1	G	8
hCoV-19/England/20118111904/2020	EPI_ISL_464956	2020-03-10	Europe / United Kingdom / England	Human	Original			Illumina NextSeq	PHE pipeline (BWA-SAMtools-Quasibam)			B.1.13	GH	8
hCoV-19/England/20118123004/2020	EPI_ISL_464958	2020-03-12	Europe / United Kingdom / England	Human	Original			Illumina NextSeq	PHE pipeline (BWA-SAMtools-Quasibam)			B.1.1.7	GR	8
hCoV-19/England/20118123204/2020	EPI_ISL_464959	2020-03-12	Europe / United Kingdom / England	Human	Original			Illumina NextSeq	PHE pipeline (BWA-SAMtools-Quasibam)			B.1.1	GR	8
hCoV-19/England/20118124504/2020	EPI_ISL_464960	2020-03-12	Europe / United Kingdom / England	Human	Original			Illumina NextSeq	PHE pipeline (BWA-SAMtools-Quasibam)	Stretches of NNNs (2.03% of overall sequence).	warn	B.1.13	GH	8
hCoV-19/England/20118143704/2020	EPI_ISL_464973	2020-03-12	Europe / United Kingdom / England	Human	Original			Illumina NextSeq	PHE pipeline (BWA-SAMtools-Quasibam)			B.2.1	V	8
hCoV-19/England/20118158206/2020	EPI_ISL_464984	2020-03-12	Europe / United Kingdom / England	Human	Original			Illumina NextSeq	PHE pipeline (BWA-SAMtools-Quasibam)	Stretches of NNNs (2.89% of overall sequence).	warn	B.1.1	GR	8
hCoV-19/England/20118178504/2020	EPI_ISL_464999	2020-03-13	Europe / United Kingdom / England	Human	Original			Illumina NextSeq	PHE pipeline (BWA-SAMtools-Quasibam)			B.1.13	GH	8
hCoV-19/England/20144075304/2020	EPI_ISL_466008	2020-04-01	Europe / United Kingdom / England	Human	Original			Illumina NextSeq	PHE pipeline (BWA-SAMtools-Quasibam)			B.2.1	V	8
hCoV-19/England/20146005604/2020	EPI_ISL_466016	2020-04-01	Europe / United Kingdom / England	Human	Original			Illumina NextSeq	PHE pipeline (BWA-SAMtools-Quasibam)			B.2	V	8
hCoV-19/England/20146007104/2020	EPI_ISL_466019	2020-03-31	Europe / United Kingdom / England	Human	Original			Illumina NextSeq	PHE pipeline (BWA-SAMtools-Quasibam)	Long stretches of NNNs (7.32% of overall sequence).	alert	B.1.5	GR	8
hCoV-19/England/20146015604/2020	EPI_ISL_466032	2020-03-31	Europe / United Kingdom / England	Human	Original			Illumina NextSeq	PHE pipeline (BWA-SAMtools-Quasibam)			A.2	S	8
hCoV-19/England/20146019804/2020	EPI_ISL_466039	2020-04-01	Europe / United Kingdom / England	Human	Original			Illumina NextSeq	PHE pipeline (BWA-SAMtools-Quasibam)			B.2.1	V	8
hCoV-19/England/20146061104/2020	EPI_ISL_466045	2020-04-01	Europe / United Kingdom / England	Human	Original			Illumina NextSeq	PHE pipeline (BWA-SAMtools-Quasibam)			B.2.1	V	8
hCoV-19/England/20148006204/2020	EPI_ISL_466052	2020-03-31	Europe / United Kingdom / England	Human	Original			Illumina NextSeq	PHE pipeline (BWA-SAMtools-Quasibam)			B.1.1	GR	8
hCoV-19/England/20148035404/2020	EPI_ISL_466062	2020-04-01	Europe / United Kingdom / England	Human	Original			Illumina NextSeq	PHE pipeline (BWA-SAMtools-Quasibam)			B.1.1.1	GR	8
hCoV-19/England/20148066804/2020	EPI_ISL_466074	2020-04-03	Europe / United Kingdom / England	Human	Original			Illumina NextSeq	PHE pipeline (BWA-SAMtools-Quasibam)			B.2.1	V	8
hCoV-19/England/20148067004/2020	EPI_ISL_466075	2020-04-03	Europe / United Kingdom / England	Human	Original			Illumina NextSeq	PHE pipeline (BWA-SAMtools-Quasibam)			B.2.1	V	8
hCoV-19/England/20148067204/2020	EPI_ISL_466076	2020-04-03	Europe / United Kingdom / England	Human	Original			Illumina NextSeq	PHE pipeline (BWA-SAMtools-Quasibam)			B.1.1	GR	8
hCoV-19/England/20149001204/2020	EPI_ISL_466082	2020-04-02	Europe / United Kingdom / England	Human	Original			Illumina NextSeq	PHE pipeline (BWA-SAMtools-Quasibam)			B.1.1	GR	8
hCoV-19/England/20149005104/2020	EPI_ISL_466106	2020-04-01	Europe / United Kingdom / England	Human	Original			Illumina NextSeq	PHE pipeline (BWA-SAMtools-Quasibam)	Stretches of NNNs (2.12% of overall sequence).	warn	B.1.1.1	GR	8
hCoV-19/England/20149008104/2020	EPI_ISL_466133	2020-03-31	Europe / United Kingdom / England	Human	Original			Illumina NextSeq	PHE pipeline (BWA-SAMtools-Quasibam)	Stretches of NNNs (1.35% of overall sequence).	warn	B.2	V	8
hCoV-19/England/20149008204/2020	EPI_ISL_466134	2020-04-01	Europe / United Kingdom / England	Human	Original			Illumina NextSeq	PHE pipeline (BWA-SAMtools-Quasibam)	Stretches of NNNs (1.50% of overall sequence).	warn	B.1.13	GH	8
hCoV-19/England/20149009304/2020	EPI_ISL_466145	2020-03-30	Europe / United Kingdom / England	Human	Original			Illumina NextSeq	PHE pipeline (BWA-SAMtools-Quasibam)			B.1.1	GR	8
hCoV-19/England/20149016104/2020	EPI_ISL_466161	2020-04-03	Europe / United Kingdom / England	Human	Original			Illumina NextSeq	PHE pipeline (BWA-SAMtools-Quasibam)			B.1	GH	8
hCoV-19/England/20149025004/2020	EPI_ISL_466175	2020-04-03	Europe / United Kingdom / England	Human	Original			Illumina NextSeq	PHE pipeline (BWA-SAMtools-Quasibam)	Stretches of NNNs (2.54% of overall sequence).	warn	B.1	GH	8
hCoV-19/England/20149029204/2020	EPI_ISL_466182	2020-04-03	Europe / United Kingdom / England	Human	Original			Illumina NextSeq	PHE pipeline (BWA-SAMtools-Quasibam)	Stretches of NNNs (3.44% of overall sequence).	warn	B.1.1	GR	8
hCoV-19/England/20149035504/2020	EPI_ISL_466188	2020-04-03	Europe / United Kingdom / England	Human	Original			Illumina NextSeq	PHE pipeline (BWA-SAMtools-Quasibam)	Long stretches of NNNs (16.74% of overall sequence).	alert	B.1	GH	8
hCoV-19/England/20149043104/2020	EPI_ISL_466194	2020-04-02	Europe / United Kingdom / England	Human	Original			Illumina NextSeq	PHE pipeline (BWA-SAMtools-Quasibam)	Stretches of NNNs (1.80% of overall sequence).	warn	B.1.1.1	GR	8
hCoV-19/England/20149045004/2020	EPI_ISL_466200	2020-04-03	Europe / United Kingdom / England	Human	Original			Illumina NextSeq	PHE pipeline (BWA-SAMtools-Quasibam)	Gap of 6 nucleotides when compared to the reference sequence.	info	B.1.1	GR	8
hCoV-19/England/20149052604/2020	EPI_ISL_466207	2020-04-04	Europe / United Kingdom / England	Human	Original			Illumina NextSeq	PHE pipeline (BWA-SAMtools-Quasibam)			B.1.1	GR	8
hCoV-19/England/20150031504/2020	EPI_ISL_466221	2020-04-03	Europe / United Kingdom / England	Human	Original			Illumina NextSeq	PHE pipeline (BWA-SAMtools-Quasibam)	Stretches of NNNs (3.82% of overall sequence).	warn	A.2	S	8
hCoV-19/England/20150032304/2020	EPI_ISL_466222	2020-04-04	Europe / United Kingdom / England	Human	Original			Illumina NextSeq	PHE pipeline (BWA-SAMtools-Quasibam)	Stretches of NNNs (1.15% of overall sequence). Gap of 3 nucleotides when compared to the reference sequence.	warn	B.9	L	8
hCoV-19/England/20150032604/2020	EPI_ISL_466224	2020-04-02	Europe / United Kingdom / England	Human	Original			Illumina NextSeq	PHE pipeline (BWA-SAMtools-Quasibam)			B.1	G	8
hCoV-19/England/20150033004/2020	EPI_ISL_466226	2020-04-03	Europe / United Kingdom / England	Human	Original			Illumina NextSeq	PHE pipeline (BWA-SAMtools-Quasibam)			B.1.1.1	GR	8
hCoV-19/England/20150033104/2020	EPI_ISL_466227	2020-04-03	Europe / United Kingdom / England	Human	Original			Illumina NextSeq	PHE pipeline (BWA-SAMtools-Quasibam)	Stretches of NNNs (1.30% of overall sequence).	warn	B.1.5	G	8
hCoV-19/England/20152047704/2020	EPI_ISL_466234	2020-04-03	Europe / United Kingdom / England	Human	Original			Illumina NextSeq	PHE pipeline (BWA-SAMtools-Quasibam)			B.2.1	V	8
hCoV-19/Spain/PV-IBV-001437/2020	EPI_ISL_467173	2020-03-17	Europe / Spain / Basque Country / Vitoria	Human	Original			Illumina MiSeq	BWA/IVAR			A.2	S	8
hCoV-19/Spain/MD-IBV-003705/2020	EPI_ISL_467184	2020-04-02	Europe / Spain / Madrid	Human	Original			Illumina_MiSeq	BWA/IVAR			B.1.5	G	8
hCoV-19/Spain/MD-IBV-003669/2020	EPI_ISL_467188	2020-04-01	Europe / Spain / Madrid	Human	Original			Illumina_MiSeq	BWA/IVAR			B.1.5	G	8
hCoV-19/Spain/MD-IBV-003722/2020	EPI_ISL_467190	2020-05-07	Europe / Spain / Madrid	Human	Original			Illumina_MiSeq	BWA/IVAR			B.1.5	G	8
hCoV-19/Spain/MD-IBV-003680/2020	EPI_ISL_467192	2020-04-02	Europe / Spain / Madrid	Human	Original			Illumina_MiSeq	BWA/IVAR			B.1.5	G	8
hCoV-19/Spain/MD-IBV-003684/2020	EPI_ISL_467200	2020-04-02	Europe / Spain / Madrid	Human	Original			Illumina_MiSeq	BWA/IVAR			A.2	S	8
hCoV-19/Sweden/20-50103/2020	EPI_ISL_455854	2020-03-03	Europe / Sweden / Stockholm	Human	Original			Ion Torrent S5 XL, Ion AmpliSeq SARS-CoV-2	Consensus extraction from NC_045512 using torrent suite variantCaller with fill from reference and majority wins			B.1.1	GR	8
hCoV-19/Sweden/20-50198/2020	EPI_ISL_455865	2020-03-06	Europe / Sweden / Stockholm	Human	Original			Ion Torrent S5 XL, Ion AmpliSeq SARS-CoV-2	Consensus extraction from NC_045512 using torrent suite variantCaller with fill from reference and majority wins			B.1.1	GR	8
hCoV-19/Sweden/20-50244/2020	EPI_ISL_455884	2020-03-08	Europe / Sweden / Stockholm	Human	Original			Ion Torrent S5 XL, Ion AmpliSeq SARS-CoV-2	Consensus extraction from NC_045512 using torrent suite variantCaller with fill from reference and majority wins			B.1.1	GR	8
hCoV-19/Sweden/20-50245/2020	EPI_ISL_455885	2020-03-07	Europe / Sweden / Stockholm	Human	Original			Ion Torrent S5 XL, Ion AmpliSeq SARS-CoV-2	Consensus extraction from NC_045512 using torrent suite variantCaller with fill from reference and majority wins			B.1.1	GR	8
hCoV-19/Sweden/20-50287/2020	EPI_ISL_455900	2020-03-10	Europe / Sweden / Stockholm	Human	Original			Ion Torrent S5 XL, Ion AmpliSeq SARS-CoV-2	Consensus extraction from NC_045512 using torrent suite variantCaller with fill from reference and majority wins			B.1	GH	8
hCoV-19/Belgium/ULG-10191/2020	EPI_ISL_455979	2020-05-11	Europe / Belgium / LiÃƒÂ¨ge	Human	Original			Nanopore MinION	Artic network			B.1.1	GR	8
hCoV-19/England/BIRM-5EE54/2020	EPI_ISL_456657	2020-01-01	Europe / United Kingdom / England	Human	Original			OXFORD_NANOPORE		Stretches of NNNs (2.52% of overall sequence).	warn	B.1.1	GR	8
hCoV-19/England/BIRM-5EE63/2020	EPI_ISL_456658	2020-01-01	Europe / United Kingdom / England	Human	Original			OXFORD_NANOPORE				B.1.1	GR	8
hCoV-19/England/BIRM-5F2EE/2020	EPI_ISL_456669	2020-05-05	Europe / United Kingdom / England	Human	Original			OXFORD_NANOPORE				B.1.1.1	GR	8
hCoV-19/England/BIRM-5F327/2020	EPI_ISL_456671	2020-05-04	Europe / United Kingdom / England	Human	Original			OXFORD_NANOPORE				B.1.1	GR	8
hCoV-19/Italy/SAR-AMVRC-28/2020	EPI_ISL_458085	2020-04-12	Europe / Italy / Sardinia	Human	Original	Stool		Ion Torrent	Trinity 1.2.1.0			B.1.1	GR	8
hCoV-19/Belgium/Rega-0327212/2020	EPI_ISL_458182	2020-03-27	Europe / Belgium / Soignies	Human	Original	Oro-pharyngeal swab		Nanopore MinION	Artic prime pool, Guppy, CLC Genomics Workbench 20, Medaka			B.1.6	G	8
hCoV-19/Belgium/Rega-0327214/2020	EPI_ISL_458184	2020-03-27	Europe / Belgium / Boussu	Human	Original	Oro-pharyngeal swab		Nanopore MinION	Artic prime pool, Guppy, CLC Genomics Workbench 20, Medaka			B.1	GH	8
hCoV-19/Belgium/Rega-0329224/2020	EPI_ISL_458194	2020-03-29	Europe / Belgium / Temse	Human	Original	Oro-pharyngeal swab		Nanopore MinION	Artic prime pool, Guppy, CLC Genomics Workbench 20, Medaka			B.1.12	GH	8
hCoV-19/England/CAMB-1B01FC/2020	EPI_ISL_459304	2020-05-02	Europe / United Kingdom / England	Human	Original			ILLUMINA NovaSeq		Stretches of NNNs (2.99% of overall sequence).	warn	B.1.1	GR	8
hCoV-19/England/CAMB-1AF5F4/2020	EPI_ISL_459305	2020-05-01	Europe / United Kingdom / England	Human	Original			ILLUMINA NovaSeq		[W] Stretches of NNNs (4.54% of overall sequence).	warn	B.1.1	GR	8
hCoV-19/England/CAMB-1B036F/2020	EPI_ISL_459308	2020-05-02	Europe / United Kingdom / England	Human	Original			ILLUMINA NovaSeq		[W] Stretches of NNNs (1.88% of overall sequence).	warn	B.1.1	GR	8
hCoV-19/England/CAMB-1B0402/2020	EPI_ISL_459318	2020-05-01	Europe / United Kingdom / England	Human	Original			ILLUMINA NovaSeq		[W] Stretches of NNNs (1.18% of overall sequence).	warn	B.1.1	GR	8
hCoV-19/England/CAMB-1AE8FC/2020	EPI_ISL_459320	2020-04-29	Europe / United Kingdom / England	Human	Original			ILLUMINA NovaSeq				B.1.1	GR	8
hCoV-19/Northern Ireland/NIRE-FC465/2020	EPI_ISL_459339	2020-04-12	Europe / United Kingdom / Northern Ireland	Human	Original			ILLUMINA NovaSeq		[W] Stretches of NNNs (3.19% of overall sequence).	warn	B.1.11	G	8
hCoV-19/Northern Ireland/NIRE-FC8D2/2020	EPI_ISL_459347	2020-04-22	Europe / United Kingdom / Northern Ireland	Human	Original			ILLUMINA NovaSeq				B.1.1	GR	8
hCoV-19/Northern Ireland/NIRE-FBF92/2020	EPI_ISL_459348	2020-04-10	Europe / United Kingdom / Northern Ireland	Human	Original			ILLUMINA NovaSeq				B.1.1	GR	8
hCoV-19/Northern Ireland/NIRE-FB9EF/2020	EPI_ISL_459355	2020-04-11	Europe / United Kingdom / Northern Ireland	Human	Original			ILLUMINA NovaSeq		[W] Stretches of NNNs (3.30% of overall sequence).	warn	B.1.1	GR	8
hCoV-19/Northern Ireland/NIRE-FC92A/2020	EPI_ISL_459356	2020-04-22	Europe / United Kingdom / Northern Ireland	Human	Original			ILLUMINA NovaSeq		[X] Long stretches of NNNs (8.28% of overall sequence).	alert	B.1.1	GR	8
hCoV-19/Northern Ireland/NIRE-FAD7B/2020	EPI_ISL_459361	2020-04-15	Europe / United Kingdom / Northern Ireland	Human	Original			ILLUMINA NovaSeq		[W] Stretches of NNNs (1.66% of overall sequence).	warn	B.1.11	G	8
hCoV-19/Northern Ireland/NIRE-FCB33/2020	EPI_ISL_459366	2020-04-22	Europe / United Kingdom / Northern Ireland	Human	Original			ILLUMINA NovaSeq		[W] Stretches of NNNs (1.57% of overall sequence).	warn	B.1	GH	8
hCoV-19/Northern Ireland/NIRE-FC702/2020	EPI_ISL_459367	2020-04-21	Europe / United Kingdom / Northern Ireland	Human	Original			ILLUMINA NovaSeq				B.1.1	GR	8
hCoV-19/Northern Ireland/NIRE-FBE4A/2020	EPI_ISL_459372	2020-04-10	Europe / United Kingdom / Northern Ireland	Human	Original			ILLUMINA NovaSeq		[X] Long stretches of NNNs (6.28% of overall sequence). Gap of 1 nucleotide(s) found at refpos 11079 (FRAMESHIFT). Gap of 1 nucleotides when compared to the reference sequence.	alert	B.1.1	GR	8
hCoV-19/Northern Ireland/NIRE-FC3B3/2020	EPI_ISL_459377	2020-04-12	Europe / United Kingdom / Northern Ireland	Human	Original			ILLUMINA NovaSeq		[W] Stretches of NNNs (1.80% of overall sequence).	warn	B.1.1	GR	8
hCoV-19/Northern Ireland/NIRE-FA801/2020	EPI_ISL_459382	2020-04-15	Europe / United Kingdom / Northern Ireland	Human	Original			ILLUMINA NovaSeq				B.1.1	GR	8
hCoV-19/Northern Ireland/NIRE-FC984/2020	EPI_ISL_459387	2020-04-22	Europe / United Kingdom / Northern Ireland	Human	Original			ILLUMINA NovaSeq				B.1	G	8
hCoV-19/Northern Ireland/NIRE-FC4CF/2020	EPI_ISL_459389	2020-04-12	Europe / United Kingdom / Northern Ireland	Human	Original			ILLUMINA NovaSeq				B.1.1	GR	8
hCoV-19/Netherlands/NA_665/2020	EPI_ISL_461100	2020-01-01	Europe / Netherlands	Human	Original			Nanopore	unknown			B.1.22	GH	8
