## Supplementary Table 1 for "Large-scale population analysis of SARS-CoV-2 whole genome sequences reveals host-mediated viral evolution with emergence of mutations in the viral Spike protein associated with elevated mortality rates" (part 6 of 14)

### Sheet: Sheet1 (continued)
Virus name	Accession ID	Collection date	Location	Host	Passage	Specimen	Additional host information	Sequencing technology	Assembly method	Comment	Comment type	Lineage	Clade	Number of Variants (Major viral variants)
hCoV-19/Netherlands/NA_685/2020	EPI_ISL_461120	2020-04-05	Europe / Netherlands	Human	Original			Nanopore	unknown			B.1.22	GH	8
hCoV-19/Netherlands/NA_687/2020	EPI_ISL_461122	2020-04-07	Europe / Netherlands	Human	Original			Nanopore	unknown			B.1.22	GH	8
hCoV-19/Netherlands/NA_697/2020	EPI_ISL_461132	2020-04-06	Europe / Netherlands	Human	Original			Nanopore	unknown			B.1	GH	8
hCoV-19/Netherlands/NA_699/2020	EPI_ISL_461134	2020-04-16	Europe / Netherlands	Human	Original			Nanopore	unknown			B.1.78	G	8
hCoV-19/Netherlands/NA_701/2020	EPI_ISL_461136	2020-04-17	Europe / Netherlands	Human	Original			Nanopore	unknown			B.1.1	GR	8
hCoV-19/Netherlands/NA_703/2020	EPI_ISL_461138	2020-04-19	Europe / Netherlands	Human	Original			Nanopore	unknown	[W] Gap of 15 nucleotides when compared to the reference sequence. %UniqueMutations 0.07%.	warn	B.1	G	8
hCoV-19/Netherlands/NA_706/2020	EPI_ISL_461141	2020-04-28	Europe / Netherlands	Human	Original			Nanopore	unknown			B.1.5	G	8
hCoV-19/Netherlands/NoordBrabant_127/2020	EPI_ISL_461162	2020-01-01	Europe / Netherlands / Noord Brabant	Human	Original			Nanopore	unknown			A.2	S	8
hCoV-19/Netherlands/NoordBrabant_130/2020	EPI_ISL_461165	2020-04-08	Europe / Netherlands / Noord Brabant	Human	Original			Nanopore	unknown	[I] Gap of 3 nucleotides when compared to the reference sequence.	info	B	L	8
hCoV-19/Netherlands/NoordBrabant_132/2020	EPI_ISL_461167	2020-04-10	Europe / Netherlands / Noord Brabant	Human	Original			Nanopore	unknown			B.1.8	G	8
hCoV-19/Netherlands/NoordBrabant_154/2020	EPI_ISL_461189	2020-04-28	Europe / Netherlands / Noord Brabant	Human	Original			Nanopore	unknown			B.1	G	8
hCoV-19/Netherlands/NoordBrabant_161/2020	EPI_ISL_461196	2020-04-23	Europe / Netherlands / Noord Brabant	Human	Original			Nanopore	unknown	[W] Stretches of NNNs (3.52% of overall sequence).	warn	B.1	G	8
hCoV-19/Scotland/CVR2948/2020	EPI_ISL_461604	2020-04-22	Europe / United Kingdom / Scotland	Human	Original	unknown		OXFORD_NANOPORE	unknown			B.1.11	G	8
hCoV-19/Scotland/CVR2996/2020	EPI_ISL_461613	2020-04-23	Europe / United Kingdom / Scotland	Human	Original	unknown		OXFORD_NANOPORE	unknown			B.1.93	G	8
hCoV-19/Scotland/CVR3002/2020	EPI_ISL_461616	2020-04-23	Europe / United Kingdom / Scotland	Human	Original	unknown		OXFORD_NANOPORE	unknown			B.1	G	8
hCoV-19/Scotland/CVR3009/2020	EPI_ISL_461618	2020-04-23	Europe / United Kingdom / Scotland	Human	Original	unknown		OXFORD_NANOPORE	unknown			B.1	G	8
hCoV-19/Scotland/CVR3013/2020	EPI_ISL_461622	2020-04-23	Europe / United Kingdom / Scotland	Human	Original	unknown		OXFORD_NANOPORE	unknown			B.1.1	GR	8
hCoV-19/Scotland/CVR3036/2020	EPI_ISL_461628	2020-04-23	Europe / United Kingdom / Scotland	Human	Original	unknown		OXFORD_NANOPORE	unknown			B.1.93	G	8
hCoV-19/Scotland/CVR3042/2020	EPI_ISL_461630	2020-04-24	Europe / United Kingdom / Scotland	Human	Original	unknown		OXFORD_NANOPORE	unknown			B.1	G	8
hCoV-19/Scotland/CVR3043/2020	EPI_ISL_461631	2020-04-24	Europe / United Kingdom / Scotland	Human	Original	unknown		OXFORD_NANOPORE	unknown			B.1	G	8
hCoV-19/Scotland/CVR3050/2020	EPI_ISL_461638	2020-04-23	Europe / United Kingdom / Scotland	Human	Original	unknown		ILLUMINA	unknown			B.1.1	GR	8
hCoV-19/Scotland/CVR3054/2020	EPI_ISL_461641	2020-04-24	Europe / United Kingdom / Scotland	Human	Original	unknown		ILLUMINA	unknown			B.1.5	G	8
hCoV-19/Scotland/CVR3065/2020	EPI_ISL_461649	2020-04-24	Europe / United Kingdom / Scotland	Human	Original	unknown		ILLUMINA	unknown			B.1.5	G	8
hCoV-19/Scotland/CVR3069/2020	EPI_ISL_461653	2020-04-24	Europe / United Kingdom / Scotland	Human	Original	unknown		ILLUMINA	unknown	[W] Stretches of NNNs (1.10% of overall sequence).	warn	B.16	L	8
hCoV-19/Scotland/CVR3071/2020	EPI_ISL_461655	2020-04-24	Europe / United Kingdom / Scotland	Human	Original	unknown		ILLUMINA	unknown			B.1.1	GR	8
hCoV-19/Scotland/CVR3081/2020	EPI_ISL_461665	2020-04-24	Europe / United Kingdom / Scotland	Human	Original	unknown		ILLUMINA	unknown			B.1.1	GR	8
hCoV-19/Scotland/CVR3100/2020	EPI_ISL_461673	2020-04-25	Europe / United Kingdom / Scotland	Human	Original	unknown		ILLUMINA	unknown	[W] Stretches of NNNs (2.15% of overall sequence).	warn	B.1.1.1	GR	8
hCoV-19/Scotland/CVR3106/2020	EPI_ISL_461679	2020-04-25	Europe / United Kingdom / Scotland	Human	Original	unknown		ILLUMINA	unknown	[W] Stretches of NNNs (2.44% of overall sequence).	warn	B.2.1	V	8
hCoV-19/Scotland/CVR3111/2020	EPI_ISL_461683	2020-04-25	Europe / United Kingdom / Scotland	Human	Original	unknown		ILLUMINA	unknown	[W] Stretches of NNNs (4.39% of overall sequence).	warn	B.1.93	G	8
hCoV-19/Scotland/CVR3114/2020	EPI_ISL_461686	2020-04-25	Europe / United Kingdom / Scotland	Human	Original	unknown		ILLUMINA	unknown	[W] Stretches of NNNs (1.65% of overall sequence). Insertion of 3 nucleotides when compared to the reference sequence.	warn	B.2	V	8
hCoV-19/Serbia/KV22-05/2020	EPI_ISL_462435	2020-05-10	Europe / Serbia / Kraljevo	Human	Original	Oronasopharynx		Oxford Nanopore	Medaka v. 1.0.1; ARTIC nCoV-2019 v. V3			B.1	G	8
hCoV-19/Bosnia and Herzegovina/ChVir7360/2020	EPI_ISL_462463	2020-03-25	Europe / Bosnia and Herzegovina	Human	Original			Illumina NextSeq	bowtie2			B.1	GH	8
hCoV-19/Bosnia and Herzegovina/ChVir7402/2020	EPI_ISL_462470	2020-04-22	Europe / Bosnia and Herzegovina / Sarajevo	Human	Original			Illumina NextSeq	bowtie2			B.1.22	GH	8
hCoV-19/Bosnia and Herzegovina/ChVir7379/2020	EPI_ISL_462476	2020-03-29	Europe / Bosnia and Herzegovina	Human	Original			Illumina NextSeq	bowtie2			B.1	GH	8
hCoV-19/Spain/AS-MG-86-17/2020	EPI_ISL_462998	2020-05-30	Europe / Spain / Asturias	Human	Original	Nasal swab		IonTorrent	Ion torrent v. may-2020			B.1.5	G	8
hCoV-19/Cyprus/002/2020	EPI_ISL_463742	2020-03-22	Europe / Cyprus	Human	Original	Oro-pharyngeal swab		Illumina MiSeq	unknown			B.1.1	GR	8
hCoV-19/Cyprus/003/2020	EPI_ISL_463743	2020-03-25	Europe / Cyprus	Human	Original	Oro-pharyngeal swab		Illumina MiSeq	unknown			B.1.1	GR	8
hCoV-19/Cyprus/004/2020	EPI_ISL_463744	2020-03-23	Europe / Cyprus	Human	Original	Oro-pharyngeal swab		Illumina MiSeq	unknown			B.1.1	GR	8
hCoV-19/Cyprus/007/2020	EPI_ISL_463747	2020-04-17	Europe / Cyprus	Human	Original	Oro-pharyngeal swab		Illumina MiSeq	unknown			B.1.79	G	8
hCoV-19/England/20118058104/2020	EPI_ISL_464931	2020-03-12	Europe / United Kingdom / England	Human	Original			Illumina NextSeq	PHE pipeline (BWA-SAMtools-Quasibam)	Long stretches of NNNs (5.45% of overall sequence).	alert	B.2	V	8
hCoV-19/England/20118059904/2020	EPI_ISL_464932	2020-03-13	Europe / United Kingdom / England	Human	Original			Illumina NextSeq	PHE pipeline (BWA-SAMtools-Quasibam)			B.1.1	GR	8
hCoV-19/England/20169001004/2020	EPI_ISL_465165	2020-04-16	Europe / United Kingdom / England	Human	Original			Illumina NextSeq	PHE pipeline (BWA-SAMtools-Quasibam)	Stretches of NNNs (3.40% of overall sequence).	warn	B.1.1	GR	8
hCoV-19/England/20169003804/2020	EPI_ISL_465175	2020-04-15	Europe / United Kingdom / England	Human	Original			Illumina NextSeq	PHE pipeline (BWA-SAMtools-Quasibam)	Stretches of NNNs (4.51% of overall sequence).	warn	B.1.1	GR	8
hCoV-19/England/20169004404/2020	EPI_ISL_465177	2020-04-18	Europe / United Kingdom / England	Human	Original			Illumina NextSeq	PHE pipeline (BWA-SAMtools-Quasibam)	Gap of 5 nucleotide(s) found at refpos 25473 (FRAMESHIFT). NS3 without BLAST coverage.	warn	B.1	G	8
hCoV-19/England/20169008204/2020	EPI_ISL_465188	2020-04-18	Europe / United Kingdom / England	Human	Original			Illumina NextSeq	PHE pipeline (BWA-SAMtools-Quasibam)	Stretches of NNNs (1.89% of overall sequence).	warn	B.1.1.1	GR	8
hCoV-19/England/20169010404/2020	EPI_ISL_465189	2020-04-15	Europe / United Kingdom / England	Human	Original			Illumina NextSeq	PHE pipeline (BWA-SAMtools-Quasibam)	Stretches of NNNs (3.69% of overall sequence).	warn	B.1.1	GR	8
hCoV-19/England/20169011604/2020	EPI_ISL_465191	2020-04-17	Europe / United Kingdom / England	Human	Original			Illumina NextSeq	PHE pipeline (BWA-SAMtools-Quasibam)	Stretches of NNNs (3.31% of overall sequence).	warn	B.1.1	GR	8
hCoV-19/England/20169013804/2020	EPI_ISL_465193	2020-04-16	Europe / United Kingdom / England	Human	Original			Illumina NextSeq	PHE pipeline (BWA-SAMtools-Quasibam)			B.2.1	V	8
hCoV-19/England/20169019704/2020	EPI_ISL_465206	2020-04-17	Europe / United Kingdom / England	Human	Original			Illumina NextSeq	PHE pipeline (BWA-SAMtools-Quasibam)			B.1	GH	8
hCoV-19/England/20169020604/2020	EPI_ISL_465208	2020-04-18	Europe / United Kingdom / England	Human	Original			Illumina NextSeq	PHE pipeline (BWA-SAMtools-Quasibam)			B.1.1	GR	8
hCoV-19/England/20169021604/2020	EPI_ISL_465212	2020-04-17	Europe / United Kingdom / England	Human	Original			Illumina NextSeq	PHE pipeline (BWA-SAMtools-Quasibam)	Stretches of NNNs (2.59% of overall sequence).	warn	B.1.1	GR	8
hCoV-19/England/20169023404/2020	EPI_ISL_465219	2020-04-17	Europe / United Kingdom / England	Human	Original			Illumina NextSeq	PHE pipeline (BWA-SAMtools-Quasibam)	Stretches of NNNs (4.83% of overall sequence).	warn	B.1	GH	8
hCoV-19/England/20169029504/2020	EPI_ISL_465222	2020-04-17	Europe / United Kingdom / England	Human	Original			Illumina NextSeq	PHE pipeline (BWA-SAMtools-Quasibam)			B.1.1	GR	8
hCoV-19/England/20169032404/2020	EPI_ISL_465226	2020-04-17	Europe / United Kingdom / England	Human	Original			Illumina NextSeq	PHE pipeline (BWA-SAMtools-Quasibam)	Stretches of NNNs (2.07% of overall sequence).	warn	B.1.1	GR	8
hCoV-19/England/20169032904/2020	EPI_ISL_465229	2020-04-17	Europe / United Kingdom / England	Human	Original			Illumina NextSeq	PHE pipeline (BWA-SAMtools-Quasibam)	Stretches of NNNs (4.07% of overall sequence).	warn	B.1.1	GR	8
hCoV-19/England/20169034404/2020	EPI_ISL_465232	2020-04-17	Europe / United Kingdom / England	Human	Original			Illumina NextSeq	PHE pipeline (BWA-SAMtools-Quasibam)	Stretches of NNNs (4.53% of overall sequence).	warn	B.1	GH	8
hCoV-19/England/20169036004/2020	EPI_ISL_465240	2020-04-14	Europe / United Kingdom / England	Human	Original			Illumina NextSeq	PHE pipeline (BWA-SAMtools-Quasibam)	Stretches of NNNs (4.01% of overall sequence).	warn	B.2.1	V	8
hCoV-19/England/20169036204/2020	EPI_ISL_465241	2020-04-19	Europe / United Kingdom / England	Human	Original			Illumina NextSeq	PHE pipeline (BWA-SAMtools-Quasibam)			B.1.1	GR	8
hCoV-19/England/20169041804/2020	EPI_ISL_465249	2020-04-19	Europe / United Kingdom / England	Human	Original			Illumina NextSeq	PHE pipeline (BWA-SAMtools-Quasibam)	Stretches of NNNs (2.50% of overall sequence).	warn	B.1.1	GR	8
hCoV-19/England/20169041904/2020	EPI_ISL_465250	2020-04-18	Europe / United Kingdom / England	Human	Original			Illumina NextSeq	PHE pipeline (BWA-SAMtools-Quasibam)	Stretches of NNNs (1.22% of overall sequence).	warn	B.1.1.4	GR	8
hCoV-19/England/20169042004/2020	EPI_ISL_465251	2020-04-18	Europe / United Kingdom / England	Human	Original			Illumina NextSeq	PHE pipeline (BWA-SAMtools-Quasibam)	Long stretches of NNNs (13.87% of overall sequence).	alert	B.1.1	GR	8
hCoV-19/England/20169042404/2020	EPI_ISL_465255	2020-04-19	Europe / United Kingdom / England	Human	Original			Illumina NextSeq	PHE pipeline (BWA-SAMtools-Quasibam)	Stretches of NNNs (2.81% of overall sequence).	warn	B.1.1	GR	8
hCoV-19/England/20169043104/2020	EPI_ISL_465259	2020-04-19	Europe / United Kingdom / England	Human	Original			Illumina NextSeq	PHE pipeline (BWA-SAMtools-Quasibam)			B.2.1	V	8
hCoV-19/England/20170002704/2020	EPI_ISL_465267	2020-04-19	Europe / United Kingdom / England	Human	Original			Illumina NextSeq	PHE pipeline (BWA-SAMtools-Quasibam)	Long stretches of NNNs (12.36% of overall sequence). Gap of 1 nucleotide(s) found at refpos 4301 (FRAMESHIFT). Gap of 23 nucleotide(s) found at refpos 7281 (FRAMESHIFT). Gap of 24 nucleotides when compared to the reference sequence. NS7b without BLAST coverage. %UniqueMutations 0.16%.	alert	B.2.1	O	8
hCoV-19/England/20170049804/2020	EPI_ISL_465307	2020-04-20	Europe / United Kingdom / England	Human	Original			Illumina NextSeq	PHE pipeline (BWA-SAMtools-Quasibam)			B.2.4	V	8
hCoV-19/England/20172000104/2020	EPI_ISL_465308	2020-04-19	Europe / United Kingdom / England	Human	Original			Illumina NextSeq	PHE pipeline (BWA-SAMtools-Quasibam)	Stretches of NNNs (2.50% of overall sequence).	warn	B.1.1	GR	8
hCoV-19/England/20172000204/2020	EPI_ISL_465309	2020-04-19	Europe / United Kingdom / England	Human	Original			Illumina NextSeq	PHE pipeline (BWA-SAMtools-Quasibam)			B.1.1	GR	8
hCoV-19/England/20172000604/2020	EPI_ISL_465312	2020-04-20	Europe / United Kingdom / England	Human	Original			Illumina NextSeq	PHE pipeline (BWA-SAMtools-Quasibam)			B.1.1	GR	8
hCoV-19/England/20172002104/2020	EPI_ISL_465318	2020-04-20	Europe / United Kingdom / England	Human	Original			Illumina NextSeq	PHE pipeline (BWA-SAMtools-Quasibam)			B.1.1	GR	8
hCoV-19/England/20172003704/2020	EPI_ISL_465326	2020-04-21	Europe / United Kingdom / England	Human	Original			Illumina NextSeq	PHE pipeline (BWA-SAMtools-Quasibam)	Long stretches of NNNs (9.95% of overall sequence). NSP11 without BLAST coverage.	alert	B.1.1	GR	8
hCoV-19/England/20172009104/2020	EPI_ISL_465333	2020-04-20	Europe / United Kingdom / England	Human	Original			Illumina NextSeq	PHE pipeline (BWA-SAMtools-Quasibam)	Long stretches of NNNs (12.02% of overall sequence). Gap of 3 nucleotides when compared to the reference sequence.	alert	B.1.1	GR	8
hCoV-19/England/20172027504/2020	EPI_ISL_465335	2020-04-20	Europe / United Kingdom / England	Human	Original			Illumina NextSeq	PHE pipeline (BWA-SAMtools-Quasibam)	Stretches of NNNs (2.26% of overall sequence).	warn	B.1	GH	8
hCoV-19/England/20172030604/2020	EPI_ISL_465337	2020-04-20	Europe / United Kingdom / England	Human	Original			Illumina NextSeq	PHE pipeline (BWA-SAMtools-Quasibam)	Long stretches of NNNs (19.68% of overall sequence). Gap of 1 nucleotide(s) found at refpos 368 (FRAMESHIFT). NS7a without BLAST coverage. NSP1 without BLAST coverage. NS6 without BLAST coverage.	alert	B.1.1	GR	8
hCoV-19/England/20172034604/2020	EPI_ISL_465338	2020-04-20	Europe / United Kingdom / England	Human	Original			Illumina NextSeq	PHE pipeline (BWA-SAMtools-Quasibam)	Stretches of NNNs (1.14% of overall sequence).	warn	B.1	GH	8
hCoV-19/England/20172042304/2020	EPI_ISL_465342	2020-04-21	Europe / United Kingdom / England	Human	Original			Illumina NextSeq	PHE pipeline (BWA-SAMtools-Quasibam)	Stretches of NNNs (1.23% of overall sequence).	warn	B.1.1	GR	8
hCoV-19/England/20172042904/2020	EPI_ISL_465343	2020-04-13	Europe / United Kingdom / England	Human	Original			Illumina NextSeq	PHE pipeline (BWA-SAMtools-Quasibam)			B.1.1.1	GR	8
hCoV-19/England/20172045604/2020	EPI_ISL_465346	2020-04-14	Europe / United Kingdom / England	Human	Original			Illumina NextSeq	PHE pipeline (BWA-SAMtools-Quasibam)	Stretches of NNNs (3.24% of overall sequence). NS7b without BLAST coverage.	warn	B.1	G	8
hCoV-19/England/20172046004/2020	EPI_ISL_465350	2020-04-21	Europe / United Kingdom / England	Human	Original			Illumina NextSeq	PHE pipeline (BWA-SAMtools-Quasibam)			B.2	V	8
hCoV-19/England/20172048304/2020	EPI_ISL_465353	2020-04-13	Europe / United Kingdom / England	Human	Original			Illumina NextSeq	PHE pipeline (BWA-SAMtools-Quasibam)			B.1.1.1	GR	8
hCoV-19/England/20172048804/2020	EPI_ISL_465354	2020-04-17	Europe / United Kingdom / England	Human	Original			Illumina NextSeq	PHE pipeline (BWA-SAMtools-Quasibam)	Long stretches of NNNs (5.76% of overall sequence).	alert	B.1.1.1	GR	8
hCoV-19/England/20172056204/2020	EPI_ISL_465364	2020-04-21	Europe / United Kingdom / England	Human	Original			Illumina NextSeq	PHE pipeline (BWA-SAMtools-Quasibam)	Long stretches of NNNs (5.81% of overall sequence).	alert	B.1	GH	8
hCoV-19/England/20174001604/2020	EPI_ISL_465379	2020-04-21	Europe / United Kingdom / England	Human	Original			Illumina NextSeq	PHE pipeline (BWA-SAMtools-Quasibam)	Long stretches of NNNs (6.19% of overall sequence).	alert	B.1.1	GR	8
hCoV-19/England/20174004204/2020	EPI_ISL_465383	2020-04-21	Europe / United Kingdom / England	Human	Original			Illumina NextSeq	PHE pipeline (BWA-SAMtools-Quasibam)			B.1	G	8
hCoV-19/England/20164079204/2020	EPI_ISL_466481	2020-04-15	Europe / United Kingdom / England	Human	Original			Illumina NextSeq	PHE pipeline (BWA-SAMtools-Quasibam)	Stretches of NNNs (3.34% of overall sequence).	warn	B.1.1	GR	8
hCoV-19/England/20164082704/2020	EPI_ISL_466485	2020-04-15	Europe / United Kingdom / England	Human	Original			Illumina NextSeq	PHE pipeline (BWA-SAMtools-Quasibam)			B.1.1	GR	8
hCoV-19/England/20164083004/2020	EPI_ISL_466486	2020-04-14	Europe / United Kingdom / England	Human	Original			Illumina NextSeq	PHE pipeline (BWA-SAMtools-Quasibam)	Stretches of NNNs (1.85% of overall sequence).	warn	B.2.1	V	8
hCoV-19/England/20164085404/2020	EPI_ISL_466488	2020-04-15	Europe / United Kingdom / England	Human	Original			Illumina NextSeq	PHE pipeline (BWA-SAMtools-Quasibam)	Stretches of NNNs (4.37% of overall sequence).	warn	B.1.1	GR	8
hCoV-19/England/20164086804/2020	EPI_ISL_466490	2020-04-15	Europe / United Kingdom / England	Human	Original			Illumina NextSeq	PHE pipeline (BWA-SAMtools-Quasibam)	Stretches of NNNs (1.37% of overall sequence).	warn	B.1.1	GR	8
hCoV-19/England/20166000104/2020	EPI_ISL_466492	2020-04-15	Europe / United Kingdom / England	Human	Original			Illumina NextSeq	PHE pipeline (BWA-SAMtools-Quasibam)			B.2.1	V	8
hCoV-19/England/20166000604/2020	EPI_ISL_466495	2020-04-15	Europe / United Kingdom / England	Human	Original			Illumina NextSeq	PHE pipeline (BWA-SAMtools-Quasibam)	Long stretches of NNNs (6.82% of overall sequence).	alert	B.2.1	V	8
hCoV-19/England/20166000904/2020	EPI_ISL_466498	2020-04-15	Europe / United Kingdom / England	Human	Original			Illumina NextSeq	PHE pipeline (BWA-SAMtools-Quasibam)			B.2.1	V	8
hCoV-19/England/20166004204/2020	EPI_ISL_466506	2020-04-15	Europe / United Kingdom / England	Human	Original			Illumina NextSeq	PHE pipeline (BWA-SAMtools-Quasibam)			B.1.5.9	G	8
hCoV-19/England/20166006604/2020	EPI_ISL_466514	2020-04-14	Europe / United Kingdom / England	Human	Original			Illumina NextSeq	PHE pipeline (BWA-SAMtools-Quasibam)			B.1	GH	8
hCoV-19/England/20166006904/2020	EPI_ISL_466516	2020-04-14	Europe / United Kingdom / England	Human	Original			Illumina NextSeq	PHE pipeline (BWA-SAMtools-Quasibam)			B.1.1	GR	8
hCoV-19/England/20166010704/2020	EPI_ISL_466526	2020-04-15	Europe / United Kingdom / England	Human	Original			Illumina NextSeq	PHE pipeline (BWA-SAMtools-Quasibam)	Long stretches of NNNs (11.71% of overall sequence). Gap of 1 nucleotide(s) found at refpos 26330 (FRAMESHIFT). Gap of 1 nucleotide(s) found at refpos 26359 (FRAMESHIFT). Gap of 14 nucleotides when compared to the reference sequence. E without BLAST coverage.	alert	B.1.1	O	8
hCoV-19/England/20166011804/2020	EPI_ISL_466528	2020-04-13	Europe / United Kingdom / England	Human	Original			Illumina NextSeq	PHE pipeline (BWA-SAMtools-Quasibam)	Stretches of NNNs (4.06% of overall sequence).	warn	B.1.1	GR	8
hCoV-19/England/20166016202/2020	EPI_ISL_466541	2020-04-14	Europe / United Kingdom / England	Human	Original			Illumina NextSeq	PHE pipeline (BWA-SAMtools-Quasibam)	Stretches of NNNs (1.28% of overall sequence).	warn	B.2	V	8
hCoV-19/England/20166017804/2020	EPI_ISL_466543	2020-04-16	Europe / United Kingdom / England	Human	Original			Illumina NextSeq	PHE pipeline (BWA-SAMtools-Quasibam)			B.1.1	GR	8
hCoV-19/England/20166018504/2020	EPI_ISL_466544	2020-04-15	Europe / United Kingdom / England	Human	Original			Illumina NextSeq	PHE pipeline (BWA-SAMtools-Quasibam)	Long stretches of NNNs (6.78% of overall sequence).	alert	B.1.1	GR	8
hCoV-19/England/20166061704/2020	EPI_ISL_466560	2020-04-16	Europe / United Kingdom / England	Human	Original			Illumina NextSeq	PHE pipeline (BWA-SAMtools-Quasibam)	Long stretches of NNNs (6.92% of overall sequence). Gap of 36 nucleotides when compared to the reference sequence. %UniqueMutations 0.13%.	alert	B.1.1	GR	8
hCoV-19/England/20166064004/2020	EPI_ISL_466563	2020-04-16	Europe / United Kingdom / England	Human	Original			Illumina NextSeq	PHE pipeline (BWA-SAMtools-Quasibam)			B.1.1.1	GR	8
hCoV-19/England/20166066904/2020	EPI_ISL_466565	2020-04-16	Europe / United Kingdom / England	Human	Original			Illumina NextSeq	PHE pipeline (BWA-SAMtools-Quasibam)	Long stretches of NNNs (10.05% of overall sequence).	alert	B.1.13	GH	8
hCoV-19/England/20166068304/2020	EPI_ISL_466571	2020-04-15	Europe / United Kingdom / England	Human	Original			Illumina NextSeq	PHE pipeline (BWA-SAMtools-Quasibam)	Stretches of NNNs (1.06% of overall sequence).	warn	B.1.1	GR	8
hCoV-19/England/20166069304/2020	EPI_ISL_466574	2020-04-16	Europe / United Kingdom / England	Human	Original			Illumina NextSeq	PHE pipeline (BWA-SAMtools-Quasibam)			B.1.1	GR	8
hCoV-19/England/20166069404/2020	EPI_ISL_466575	2020-04-16	Europe / United Kingdom / England	Human	Original			Illumina NextSeq	PHE pipeline (BWA-SAMtools-Quasibam)			B.1.1	GR	8
hCoV-19/England/20166069804/2020	EPI_ISL_466576	2020-04-16	Europe / United Kingdom / England	Human	Original			Illumina NextSeq	PHE pipeline (BWA-SAMtools-Quasibam)	Long stretches of NNNs (19.55% of overall sequence). NS7a without BLAST coverage. NSP15 without BLAST coverage. NS6 without BLAST coverage.	alert	B.1.1	O	8
hCoV-19/England/20166070104/2020	EPI_ISL_466578	2020-04-16	Europe / United Kingdom / England	Human	Original			Illumina NextSeq	PHE pipeline (BWA-SAMtools-Quasibam)	Stretches of NNNs (2.56% of overall sequence).	warn	B.1.1	GR	8
hCoV-19/England/20166070904/2020	EPI_ISL_466580	2020-04-16	Europe / United Kingdom / England	Human	Original			Illumina NextSeq	PHE pipeline (BWA-SAMtools-Quasibam)			B.1.1	GR	8
hCoV-19/England/20168000604/2020	EPI_ISL_466588	2020-04-15	Europe / United Kingdom / England	Human	Original			Illumina NextSeq	PHE pipeline (BWA-SAMtools-Quasibam)			B.1.1	GR	8
hCoV-19/England/20169000204/2020	EPI_ISL_466623	2020-04-17	Europe / United Kingdom / England	Human	Original			Illumina NextSeq	PHE pipeline (BWA-SAMtools-Quasibam)			B.1.1	GR	8
hCoV-19/Spain/PV-IBV-001540/2020	EPI_ISL_467120	2020-03-18	Europe / Spain / Basque Country / Vitoria	Human	Original			Illumina MiSeq	BWA/IVAR			A.2	S	8
hCoV-19/Spain/PV-IBV-001568/2020	EPI_ISL_467121	2020-03-13	Europe / Spain / Basque Country / Vitoria	Human	Original			Illumina MiSeq	BWA/IVAR			A.2	S	8
hCoV-19/Spain/PV-IBV-001512/2020	EPI_ISL_467122	2020-03-17	Europe / Spain / Basque Country / Vitoria	Human	Original			Illumina MiSeq	BWA/IVAR			A.2	S	8
hCoV-19/Spain/PV-IBV-001465/2020	EPI_ISL_467127	2020-03-17	Europe / Spain / Basque Country / Vitoria	Human	Original			Illumina MiSeq	BWA/IVAR			A.2	S	8
hCoV-19/Spain/PV-IBV-001588/2020	EPI_ISL_467129	2020-03-12	Europe / Spain / Basque Country / Vitoria	Human	Original			Illumina MiSeq	BWA/IVAR			A.2	S	8
hCoV-19/Spain/PV-IBV-001546/2020	EPI_ISL_467131	2020-03-16	Europe / Spain / Basque Country / Vitoria	Human	Original			Illumina MiSeq	BWA/IVAR			A.2	S	8
hCoV-19/Spain/PV-IBV-001600/2020	EPI_ISL_467132	2020-03-12	Europe / Spain / Basque Country / Vitoria	Human	Original			Illumina MiSeq	BWA/IVAR			A.2	S	8
hCoV-19/Spain/PV-IBV-001585/2020	EPI_ISL_467136	2020-03-13	Europe / Spain / Basque Country / Vitoria	Human	Original			Illumina MiSeq	BWA/IVAR			A.2	S	8
hCoV-19/Spain/PV-IBV-001535/2020	EPI_ISL_467144	2020-03-16	Europe / Spain / Basque Country / Vitoria	Human	Original			Illumina MiSeq	BWA/IVAR			A.2	S	8
hCoV-19/Spain/PV-IBV-001612/2020	EPI_ISL_467153	2020-03-12	Europe / Spain / Basque Country / Vitoria	Human	Original			Illumina MiSeq	BWA/IVAR			A.2	S	8
hCoV-19/Spain/PV-IBV-001452/2020	EPI_ISL_467154	2020-03-17	Europe / Spain / Basque Country / Vitoria	Human	Original			Illumina MiSeq	BWA/IVAR			A.2	S	8
hCoV-19/Spain/PV-IBV-001598/2020	EPI_ISL_467160	2020-03-13	Europe / Spain / Basque Country / Vitoria	Human	Original			Illumina MiSeq	BWA/IVAR			A.2	S	8
hCoV-19/Spain/PV-IBV-001485/2020	EPI_ISL_467162	2020-03-19	Europe / Spain / Basque Country / Vitoria	Human	Original			Illumina MiSeq	BWA/IVAR			A.2	S	8
hCoV-19/Spain/PV-IBV-001484/2020	EPI_ISL_467166	2020-03-17	Europe / Spain / Basque Country / Vitoria	Human	Original			Illumina MiSeq	BWA/IVAR			A.2	S	8
hCoV-19/Spain/PV-IBV-001616/2020	EPI_ISL_467168	2020-03-18	Europe / Spain / Basque Country / Vitoria	Human	Original			Illumina MiSeq	BWA/IVAR			A.2	S	8
hCoV-19/Spain/PV-IBV-001621/2020	EPI_ISL_467169	2020-03-18	Europe / Spain / Basque Country / Vitoria	Human	Original			Illumina MiSeq	BWA/IVAR			A.2	S	8
hCoV-19/Spain/MD-IBV-003659/2020	EPI_ISL_467208	2020-04-01	Europe / Spain / Madrid	Human	Original			Illumina_MiSeq	BWA/IVAR			B.1.5	G	8
hCoV-19/Spain/MD-IBV-003670/2020	EPI_ISL_467218	2020-04-01	Europe / Spain / Madrid	Human	Original			Illumina_MiSeq	BWA/IVAR			B.1	G	8
hCoV-19/Spain/MD-IBV-003660/2020	EPI_ISL_467222	2020-04-01	Europe / Spain / Madrid	Human	Original			Illumina_MiSeq	BWA/IVAR			B.1.5	G	8
hCoV-19/Spain/MD-IBV-003699/2020	EPI_ISL_467231	2020-04-02	Europe / Spain / Madrid	Human	Original			Illumina_MiSeq	BWA/IVAR			A.5	S	8
hCoV-19/Spain/MD-IBV-003723/2020	EPI_ISL_467234	2020-05-07	Europe / Spain / Madrid	Human	Original			Illumina_MiSeq	BWA/IVAR			B.1.5	G	8
hCoV-19/Spain/MD-IBV-003698/2020	EPI_ISL_467256	2020-04-02	Europe / Spain / Madrid	Human	Original			Illumina_MiSeq	BWA/IVAR			B.1.5	G	8
hCoV-19/Spain/GA-IBV-002745/2020	EPI_ISL_467265	2020-04-13	Europe / Spain / Galicia / Teo	Human	Original			Illumina_MiSeq	BWA/IVAR			B.1.1	GR	8
hCoV-19/Bosnia and Herzegovina/04-Sarajevo/2020	EPI_ISL_467300	2020-04-08	Europe / Bosnia and Herzegovina / Sarajevo	Human	Original			Ion Torrent	IRMA (Iterative Refinement Meta-Assembler)			B.1	G	8
hCoV-19/Turkey/VETAL1902_2/2020	EPI_ISL_455719	2020-04-09	Europe / Turkey / Mardin	Human	Vero P3	Oro-pharyngeal swab		Nanopore MinION	UMP_316/ARTIC/medaka_pilon	[W]	warn	B.6	O	8
hCoV-19/Spain/VC-FISABIO-642/2020	EPI_ISL_455734	2020-03-31	Europe / Spain / Comunitat Valenciana / Tavernes de la Valldigna	Human	Original			Illumina MiSeq	BWA/IVAR	[W] Stretches of NNNs (2.27% of overall sequence).	warn	B.1.1	GR	8
hCoV-19/Spain/VC-FISABIO-654/2020	EPI_ISL_455743	2020-03-30	Europe / Spain / Comunitat Valenciana / Valencia	Human	Original			Illumina MiSeq	BWA/IVAR	[I] Gap of 3 nucleotides when compared to the reference sequence.	info	B.1.5	G	8
hCoV-19/Belgium/ULG-10171/2020	EPI_ISL_455959	2020-05-11	Europe / Belgium / LiÃƒÂ¨ge	Human	Original			Nanopore MinION	Artic network	[W] Stretches of NNNs (1.13% of overall sequence). Gap of 9 nucleotides when compared to the reference sequence.	warn	B.1.1	GR	8
hCoV-19/Scotland/EDB4103/2020	EPI_ISL_456918	2020-04-16	Europe / United Kingdom / Scotland	Human	Original			OXFORD_NANOPORE				B.1.93	G	8
hCoV-19/Scotland/EDB4150/2020	EPI_ISL_456922	2020-04-18	Europe / United Kingdom / Scotland	Human	Original			OXFORD_NANOPORE				B.1.100	G	8
hCoV-19/Scotland/EDB4196/2020	EPI_ISL_456933	2020-04-20	Europe / United Kingdom / Scotland	Human	Original			OXFORD_NANOPORE				B.1	GH	8
hCoV-19/Scotland/EDB4201/2020	EPI_ISL_456934	2020-04-20	Europe / United Kingdom / Scotland	Human	Original			OXFORD_NANOPORE				B.1	G	8
hCoV-19/Scotland/EDB4209/2020	EPI_ISL_456935	2020-04-21	Europe / United Kingdom / Scotland	Human	Original			OXFORD_NANOPORE		Stretches of NNNs (4.70% of overall sequence). NSP11 without BLAST coverage.	warn	B.1.93	G	8
hCoV-19/Scotland/EDB4213/2020	EPI_ISL_456936	2020-04-21	Europe / United Kingdom / Scotland	Human	Original			OXFORD_NANOPORE		Stretches of NNNs (1.73% of overall sequence).	warn	B.1.93	G	8
hCoV-19/Scotland/EDB4285/2020	EPI_ISL_456940	2020-04-22	Europe / United Kingdom / Scotland	Human	Original			OXFORD_NANOPORE		Stretches of NNNs (2.81% of overall sequence).	warn	B.1.100	G	8
hCoV-19/Scotland/EDB4479/2020	EPI_ISL_456942	2020-05-05	Europe / United Kingdom / Scotland	Human	Original			OXFORD_NANOPORE				B.1	G	8
hCoV-19/Scotland/EDB4486/2020	EPI_ISL_456943	2020-05-05	Europe / United Kingdom / Scotland	Human	Original			OXFORD_NANOPORE				B.1.1.4	GR	8
hCoV-19/Scotland/EDB5051/2020	EPI_ISL_456955	2020-03-31	Europe / United Kingdom / Scotland	Human	Original			OXFORD_NANOPORE				B.1.1	GR	8
hCoV-19/Scotland/EDB5091/2020	EPI_ISL_456966	2020-03-29	Europe / United Kingdom / Scotland	Human	Original			OXFORD_NANOPORE				B.1.5	G	8
hCoV-19/Scotland/EDB5242/2020	EPI_ISL_456990	2020-05-20	Europe / United Kingdom / Scotland	Human	Original			OXFORD_NANOPORE		Stretches of NNNs (4.43% of overall sequence). NSP11 without BLAST coverage.	warn	B.1.1.14	GR	8
hCoV-19/Scotland/EDB5249/2020	EPI_ISL_456994	2020-05-21	Europe / United Kingdom / Scotland	Human	Original			OXFORD_NANOPORE				B.1	G	8
hCoV-19/Scotland/EDB5280/2020	EPI_ISL_456998	2020-05-19	Europe / United Kingdom / Scotland	Human	Original			OXFORD_NANOPORE				B.1	G	8
hCoV-19/Spain/CT-HUVH-VH9461/2020	EPI_ISL_458131	2020-04-09	Europe / Spain / Catalunya	Human	Original			Illumina MiSeq				B.1.5	G	8
hCoV-19/Belgium/Rega-0328192/2020	EPI_ISL_458162	2020-03-28	Europe / Belgium / La louviÃƒÂ¨re	Human	Original	Oro-pharyngeal swab		Nanopore MinION	Artic prime pool, Guppy, CLC Genomics Workbench 20, Medaka			B.1.83	G	8
hCoV-19/Belgium/Rega-0328197/2020	EPI_ISL_458167	2020-03-28	Europe / Belgium / Baudour	Human	Original	Oro-pharyngeal swab		Nanopore MinION	Artic prime pool, Guppy, CLC Genomics Workbench 20, Medaka			B.1.83	G	8
hCoV-19/Belgium/Rega-0328205/2020	EPI_ISL_458175	2020-03-28	Europe / Belgium / Laken	Human	Original	Oro-pharyngeal swab		Nanopore MinION	Artic prime pool, Guppy, CLC Genomics Workbench 20, Medaka			B.1.6	G	8
hCoV-19/Scotland/GCVR-173B15/2020	EPI_ISL_459105	2020-04-07	Europe / United Kingdom / Scotland	Human	Original			ILLUMINA NovaSeq				B.1	GH	8
hCoV-19/Scotland/GCVR-173DE2/2020	EPI_ISL_459115	2020-04-06	Europe / United Kingdom / Scotland	Human	Original			ILLUMINA NovaSeq				B.1	GH	8
hCoV-19/Scotland/GCVR-172BCB/2020	EPI_ISL_459117	2020-04-06	Europe / United Kingdom / Scotland	Human	Original			ILLUMINA NovaSeq		Stretches of NNNs (1.01% of overall sequence).	warn	B.1.1.10	GR	8
hCoV-19/Scotland/GCVR-173D5B/2020	EPI_ISL_459118	2020-04-06	Europe / United Kingdom / Scotland	Human	Original			ILLUMINA NovaSeq				B.1.1	GR	8
hCoV-19/Scotland/GCVR-172C9B/2020	EPI_ISL_459126	2020-04-06	Europe / United Kingdom / Scotland	Human	Original			ILLUMINA NovaSeq		[X] Long stretches of NNNs (6.49% of overall sequence).	alert	B.1.1.1	GR	8
hCoV-19/Scotland/GCVR-173A54/2020	EPI_ISL_459152	2020-04-07	Europe / United Kingdom / Scotland	Human	Original			ILLUMINA NovaSeq		[W] Stretches of NNNs (1.31% of overall sequence).	warn	B.1.93	G	8
hCoV-19/Scotland/GCVR-173D00/2020	EPI_ISL_459158	2020-04-06	Europe / United Kingdom / Scotland	Human	Original			ILLUMINA NovaSeq				B.1	G	8
hCoV-19/Scotland/GCVR-173D88/2020	EPI_ISL_459159	2020-04-07	Europe / United Kingdom / Scotland	Human	Original			ILLUMINA NovaSeq		[W] Stretches of NNNs (1.89% of overall sequence).	warn	B.1.5	G	8
hCoV-19/Scotland/GCVR-172C5F/2020	EPI_ISL_459164	2020-04-06	Europe / United Kingdom / Scotland	Human	Original			ILLUMINA NovaSeq				B.2.2	V	8
hCoV-19/England/CAMB-1AFB4D/2020	EPI_ISL_459177	2020-05-02	Europe / United Kingdom / England	Human	Original			ILLUMINA NovaSeq		[W] Stretches of NNNs (1.00% of overall sequence).	warn	B.1.1	GR	8
hCoV-19/England/CAMB-1AFC86/2020	EPI_ISL_459181	2020-05-04	Europe / United Kingdom / England	Human	Original			ILLUMINA NovaSeq		[W] Stretches of NNNs (4.15% of overall sequence).	warn	B.1	G	8
hCoV-19/England/CAMB-1AFF6F/2020	EPI_ISL_459196	2020-05-04	Europe / United Kingdom / England	Human	Original			ILLUMINA NovaSeq		[W] Stretches of NNNs (2.86% of overall sequence).	warn	B.1.1	GR	8
hCoV-19/England/CAMB-1AFDCF/2020	EPI_ISL_459199	2020-05-03	Europe / United Kingdom / England	Human	Original			ILLUMINA NovaSeq		[X] Long stretches of NNNs (9.89% of overall sequence).	alert	B.1.1	GR	8
hCoV-19/England/CAMB-1B1225/2020	EPI_ISL_459200	2020-05-07	Europe / United Kingdom / England	Human	Original			ILLUMINA NovaSeq		[W] Stretches of NNNs (1.95% of overall sequence).	warn	B.1.1	GR	8
hCoV-19/England/CAMB-1B099A/2020	EPI_ISL_459206	2020-05-05	Europe / United Kingdom / England	Human	Original			ILLUMINA NovaSeq		[W] Stretches of NNNs (2.63% of overall sequence).	warn	B.1.1	GR	8
hCoV-19/England/CAMB-1AFBC5/2020	EPI_ISL_459219	2020-05-01	Europe / United Kingdom / England	Human	Original			ILLUMINA NovaSeq				B.1	GH	8
hCoV-19/England/CAMB-1AFCA4/2020	EPI_ISL_459238	2020-05-04	Europe / United Kingdom / England	Human	Original			ILLUMINA NovaSeq		[W] Stretches of NNNs (1.67% of overall sequence).	warn	B.1.1	GR	8
hCoV-19/England/CAMB-1AF6F1/2020	EPI_ISL_459244	2020-05-01	Europe / United Kingdom / England	Human	Original			ILLUMINA NovaSeq		[W] Stretches of NNNs (4.45% of overall sequence). Insertion of 1 nucleotide at refpos 18523 (NSP14) - probable frameshift	warn	B.1.76	G	8
hCoV-19/England/CAMB-1AF03F/2020	EPI_ISL_459246	2020-04-30	Europe / United Kingdom / England	Human	Original			ILLUMINA NovaSeq		[W] Stretches of NNNs (2.29% of overall sequence).	warn	B.1.1	GR	8
hCoV-19/England/CAMB-1AF71C/2020	EPI_ISL_459258	2020-04-30	Europe / United Kingdom / England	Human	Original			ILLUMINA NovaSeq		[W] NS6 is missing.	warn	B.1	G	8
hCoV-19/England/CAMB-1AFA9B/2020	EPI_ISL_459267	2020-05-01	Europe / United Kingdom / England	Human	Original			ILLUMINA NovaSeq		[W] Stretches of NNNs (2.54% of overall sequence).	warn	B.1.1	GR	8
hCoV-19/England/CAMB-1AFA7D/2020	EPI_ISL_459278	2020-05-01	Europe / United Kingdom / England	Human	Original			ILLUMINA NovaSeq		[W] Stretches of NNNs (1.99% of overall sequence).	warn	B.2.1	V	8
hCoV-19/England/CAMB-1B0305/2020	EPI_ISL_459283	2020-05-01	Europe / United Kingdom / England	Human	Original			ILLUMINA NovaSeq		[W] Stretches of NNNs (1.00% of overall sequence). Gap of 64 nucleotides at refpos 27570 (NS7a) - probable frameshift	warn	B.1.1	GR	8
hCoV-19/England/CAMB-1AE971/2020	EPI_ISL_459291	2020-05-01	Europe / United Kingdom / England	Human	Original			ILLUMINA NovaSeq		[W] Stretches of NNNs (2.00% of overall sequence).	warn	B.1	G	8
hCoV-19/England/CAMB-1AFA5F/2020	EPI_ISL_459293	2020-05-02	Europe / United Kingdom / England	Human	Original			ILLUMINA NovaSeq		[W] Stretches of NNNs (1.59% of overall sequence).	warn	B.1.1	GR	8
hCoV-19/England/CAMB-1AE892/2020	EPI_ISL_459297	2020-05-01	Europe / United Kingdom / England	Human	Original			ILLUMINA NovaSeq		[W] %UniqueMutations 0.14%.	warn	B.1.11	G	8
hCoV-19/Northern Ireland/NIRE-FACF6/2020	EPI_ISL_459400	2020-04-15	Europe / United Kingdom / Northern Ireland	Human	Original			ILLUMINA NovaSeq		[X] Long stretches of NNNs (7.35% of overall sequence).	alert	B.10	L	8
hCoV-19/Northern Ireland/NIRE-FC8F0/2020	EPI_ISL_459401	2020-04-22	Europe / United Kingdom / Northern Ireland	Human	Original			ILLUMINA NovaSeq				B.1.11	G	8
hCoV-19/Northern Ireland/NIRE-FCC30/2020	EPI_ISL_459406	2020-04-22	Europe / United Kingdom / Northern Ireland	Human	Original			ILLUMINA NovaSeq				B.1.1	GR	8
hCoV-19/England/CAMB-1AE1B5/2020	EPI_ISL_459415	2020-04-27	Europe / United Kingdom / England	Human	Original			ILLUMINA NovaSeq		[W] Stretches of NNNs (1.00% of overall sequence).	warn	B.1.1	GR	8
hCoV-19/England/CAMB-1AE0C7/2020	EPI_ISL_459433	2020-04-28	Europe / United Kingdom / England	Human	Original			ILLUMINA NovaSeq		[W] Stretches of NNNs (1.94% of overall sequence).	warn	B.1.1	GR	8
hCoV-19/England/CAMB-1AE30A/2020	EPI_ISL_459443	2020-04-27	Europe / United Kingdom / England	Human	Original			ILLUMINA NovaSeq		[X] Long stretches of NNNs (7.82% of overall sequence).	alert	B.1.1	GH	8
hCoV-19/England/CAMB-1ADE91/2020	EPI_ISL_459444	2020-04-26	Europe / United Kingdom / England	Human	Original			ILLUMINA NovaSeq		[W] Stretches of NNNs (2.19% of overall sequence).	warn	B.1.1	GR	8
hCoV-19/England/CAMB-1AE531/2020	EPI_ISL_459460	2020-04-28	Europe / United Kingdom / England	Human	Original			ILLUMINA NovaSeq		[W] Stretches of NNNs (2.01% of overall sequence).	warn	B.1.35	G	8
hCoV-19/England/CAMB-1ADFE9/2020	EPI_ISL_459463	2020-04-26	Europe / United Kingdom / England	Human	Original			ILLUMINA NovaSeq				B.1.1	GR	8
hCoV-19/England/CAMB-1AE003/2020	EPI_ISL_459479	2020-04-27	Europe / United Kingdom / England	Human	Original			ILLUMINA NovaSeq		[I] Gap of 3 nucleotides when compared to the reference sequence.	info	B.1.1	GR	8
hCoV-19/England/CAMB-1AE6E3/2020	EPI_ISL_459486	2020-04-30	Europe / United Kingdom / England	Human	Original			ILLUMINA NovaSeq		[X] Long stretches of NNNs (7.62% of overall sequence).	alert	B.1.1	GR	8
hCoV-19/England/CAMB-1AE1D3/2020	EPI_ISL_459493	2020-04-27	Europe / United Kingdom / England	Human	Original			ILLUMINA NovaSeq				B.1.1	GR	8
hCoV-19/England/CAMB-1ADE55/2020	EPI_ISL_459496	2020-04-26	Europe / United Kingdom / England	Human	Original			ILLUMINA NovaSeq				B.1.104	G	8
hCoV-19/England/CAMB-1AE373/2020	EPI_ISL_459498	2020-04-22	Europe / United Kingdom / England	Human	Original			ILLUMINA NovaSeq		[X] Long stretches of NNNs (5.08% of overall sequence).	alert	B.1.105	G	8
hCoV-19/England/BIRM-5F521/2020	EPI_ISL_461513	2020-01-01	Europe / United Kingdom / England	Human	Original	unknown		OXFORD_NANOPORE	unknown			B.1	G	8
hCoV-19/England/BIRM-5F5A9/2020	EPI_ISL_461517	2020-01-01	Europe / United Kingdom / England	Human	Original	unknown		OXFORD_NANOPORE	unknown	Gap of 3 nucleotides when compared to the reference sequence.	info	B.1.1	GR	8
hCoV-19/England/BIRM-5F6A6/2020	EPI_ISL_461525	2020-01-01	Europe / United Kingdom / England	Human	Original	unknown		OXFORD_NANOPORE	unknown			B.1.1	GR	8
hCoV-19/England/CAMB-1B3074/2020	EPI_ISL_461547	2020-05-25	Europe / United Kingdom / England	Human	Original	unknown		OXFORD_NANOPORE	unknown			B.1.1	GR	8
hCoV-19/England/CAMB-1B30B0/2020	EPI_ISL_461551	2020-05-25	Europe / United Kingdom / England	Human	Original	unknown		OXFORD_NANOPORE	unknown	Long stretches of NNNs (5.20% of overall sequence).	alert	B.1.1	GR	8
hCoV-19/England/CAMB-1B319F/2020	EPI_ISL_461553	2020-05-21	Europe / United Kingdom / England	Human	Original	unknown		OXFORD_NANOPORE	unknown			B.1.36	GH	8
hCoV-19/England/CAMB-1B3399/2020	EPI_ISL_461558	2020-05-24	Europe / United Kingdom / England	Human	Original	unknown		OXFORD_NANOPORE	unknown	Long stretches of NNNs (7.63% of overall sequence).	alert	B.1.1.1	GR	8
hCoV-19/England/CAMB-1B351B/2020	EPI_ISL_461560	2020-05-26	Europe / United Kingdom / England	Human	Original	unknown		OXFORD_NANOPORE	unknown	Gap of 39 nucleotides when compared to the reference sequence. %UniqueMutations 0.13%.	warn	B.1.11	G	8
hCoV-19/England/CAMB-1B3557/2020	EPI_ISL_461561	2020-05-27	Europe / United Kingdom / England	Human	Original	unknown		OXFORD_NANOPORE	unknown			B.1.1	GR	8
hCoV-19/England/CAMB-1B3A85/2020	EPI_ISL_461572	2020-05-27	Europe / United Kingdom / England	Human	Original	unknown		OXFORD_NANOPORE	unknown			B.1.1	GR	8
hCoV-19/Scotland/CVR2920/2020	EPI_ISL_461589	2020-04-21	Europe / United Kingdom / Scotland	Human	Original	unknown		OXFORD_NANOPORE	unknown			B.1.1	GR	8
hCoV-19/Scotland/CVR2923/2020	EPI_ISL_461590	2020-04-22	Europe / United Kingdom / Scotland	Human	Original	unknown		OXFORD_NANOPORE	unknown	Stretches of NNNs (2.75% of overall sequence). Gap of 3 nucleotides when compared to the reference sequence.	warn	B.16	L	8
hCoV-19/Scotland/CVR2925/2020	EPI_ISL_461592	2020-04-21	Europe / United Kingdom / Scotland	Human	Original	unknown		OXFORD_NANOPORE	unknown			B.1.1	GR	8
hCoV-19/Scotland/CVR2927/2020	EPI_ISL_461593	2020-04-22	Europe / United Kingdom / Scotland	Human	Original	unknown		OXFORD_NANOPORE	unknown	Stretches of NNNs (1.71% of overall sequence).	warn	B.1.77	G	8
hCoV-19/Scotland/CVR2934/2020	EPI_ISL_461598	2020-04-22	Europe / United Kingdom / Scotland	Human	Original	unknown		OXFORD_NANOPORE	unknown			B.1.11	G	8
hCoV-19/Scotland/CVR3138/2020	EPI_ISL_461700	2020-04-26	Europe / United Kingdom / Scotland	Human	Original	unknown		ILLUMINA	unknown	[W] Stretches of NNNs (1.41% of overall sequence).	warn	B.2.1	V	8
hCoV-19/Scotland/CVR3476/2020	EPI_ISL_461703	2020-05-11	Europe / United Kingdom / Scotland	Human	Original	unknown		ILLUMINA	unknown	[W] Stretches of NNNs (1.03% of overall sequence).	warn	B.1.93	G	8
hCoV-19/Scotland/CVR3490/2020	EPI_ISL_461704	2020-05-13	Europe / United Kingdom / Scotland	Human	Original	unknown		ILLUMINA	unknown	[W] Stretches of NNNs (1.28% of overall sequence).	warn	B.1.11	G	8
hCoV-19/Scotland/EDB306/2020	EPI_ISL_461708	2020-03-27	Europe / United Kingdom / Scotland	Human	Original	unknown		OXFORD_NANOPORE	unknown			B.1.93	G	8
hCoV-19/Scotland/EDB4454/2020	EPI_ISL_461711	2020-05-06	Europe / United Kingdom / Scotland	Human	Original	unknown		OXFORD_NANOPORE	unknown			B.1	G	8
hCoV-19/Scotland/EDB4455/2020	EPI_ISL_461712	2020-05-05	Europe / United Kingdom / Scotland	Human	Original	unknown		OXFORD_NANOPORE	unknown			B.1	G	8
hCoV-19/Scotland/EDB4535/2020	EPI_ISL_461718	2020-05-06	Europe / United Kingdom / Scotland	Human	Original	unknown		OXFORD_NANOPORE	unknown			B.1.1.14	GR	8
hCoV-19/Scotland/EDB4547/2020	EPI_ISL_461721	2020-05-05	Europe / United Kingdom / Scotland	Human	Original	unknown		OXFORD_NANOPORE	unknown			B.1.1.4	GR	8
hCoV-19/Scotland/EDB4553/2020	EPI_ISL_461724	2020-05-06	Europe / United Kingdom / Scotland	Human	Original	unknown		OXFORD_NANOPORE	unknown	Stretches of NNNs (1.85% of overall sequence). NSP11 without BLAST coverage.	warn	B.1.5	G	8
hCoV-19/Scotland/EDB5379/2020	EPI_ISL_461732	2020-03-31	Europe / United Kingdom / Scotland	Human	Original	unknown		OXFORD_NANOPORE	unknown	Stretches of NNNs (1.97% of overall sequence).	warn	B.1	G	8
hCoV-19/Scotland/EDB5381/2020	EPI_ISL_461733	2020-03-31	Europe / United Kingdom / Scotland	Human	Original	unknown		OXFORD_NANOPORE	unknown			B.1.93	G	8
hCoV-19/Scotland/EDB5388/2020	EPI_ISL_461735	2020-04-02	Europe / United Kingdom / Scotland	Human	Original	unknown		OXFORD_NANOPORE	unknown			B.1.93	G	8
hCoV-19/Scotland/EDB5391/2020	EPI_ISL_461738	2020-04-02	Europe / United Kingdom / Scotland	Human	Original	unknown		OXFORD_NANOPORE	unknown			B.1.1	GR	8
hCoV-19/Scotland/EDB5448/2020	EPI_ISL_461739	2020-05-25	Europe / United Kingdom / Scotland	Human	Original	unknown		OXFORD_NANOPORE	unknown			B.1	G	8
hCoV-19/Scotland/EDB5469/2020	EPI_ISL_461744	2020-04-25	Europe / United Kingdom / Scotland	Human	Original	unknown		OXFORD_NANOPORE	unknown			B.1.1.1	GR	8
hCoV-19/Scotland/EDB5482/2020	EPI_ISL_461754	2020-04-26	Europe / United Kingdom / Scotland	Human	Original	unknown		OXFORD_NANOPORE	unknown			B.1.93	G	8
hCoV-19/Scotland/EDB5486/2020	EPI_ISL_461757	2020-04-26	Europe / United Kingdom / Scotland	Human	Original	unknown		OXFORD_NANOPORE	unknown			B.1.1	GR	8
hCoV-19/Scotland/EDB5593/2020	EPI_ISL_461760	2020-05-26	Europe / United Kingdom / Scotland	Human	Original	unknown		OXFORD_NANOPORE	unknown	Stretches of NNNs (3.46% of overall sequence). NSP11 without BLAST coverage.	warn	B.1.1.14	GR	8
hCoV-19/England/LOND-D6AE7/2020	EPI_ISL_461771	2020-05-14	Europe / United Kingdom / England	Human	Original	unknown		OXFORD_NANOPORE	unknown			B.1.1	GR	8
hCoV-19/England/LOND-D6AF6/2020	EPI_ISL_461772	2020-05-14	Europe / United Kingdom / England	Human	Original	unknown		OXFORD_NANOPORE	unknown	Long stretches of NNNs (5.56% of overall sequence).	alert	B.1.1	GR	8
hCoV-19/Northern Ireland/NIRE-105301/2020	EPI_ISL_461781	2020-03-31	Europe / United Kingdom / Northern Ireland	Human	Original	unknown		OXFORD_NANOPORE	unknown	Long stretches of NNNs (6.38% of overall sequence).	alert	B.1.1	GR	8
hCoV-19/Northern Ireland/NIRE-105310/2020	EPI_ISL_461782	2020-03-28	Europe / United Kingdom / Northern Ireland	Human	Original	unknown		OXFORD_NANOPORE	unknown	Stretches of NNNs (4.53% of overall sequence).	warn	B.1.1.1	GR	8
hCoV-19/Northern Ireland/NIRE-10543B/2020	EPI_ISL_461787	2020-03-29	Europe / United Kingdom / Northern Ireland	Human	Original	unknown		OXFORD_NANOPORE	unknown	Stretches of NNNs (3.00% of overall sequence).	warn	B.1.1	GR	8
hCoV-19/England/20119080704/2020	EPI_ISL_465111	2020-03-13	Europe / United Kingdom / England	Human	Original			Illumina NextSeq	PHE pipeline (BWA-SAMtools-Quasibam)	Stretches of NNNs (3.32% of overall sequence).	warn	B.2.1	V	8
hCoV-19/England/20119094404/2020	EPI_ISL_465135	2020-03-15	Europe / United Kingdom / England	Human	Original			Illumina NextSeq	PHE pipeline (BWA-SAMtools-Quasibam)			B.1.13	GH	8
hCoV-19/England/20170003504/2020	EPI_ISL_465271	2020-04-19	Europe / United Kingdom / England	Human	Original			Illumina NextSeq	PHE pipeline (BWA-SAMtools-Quasibam)			B.1.1	GR	8
hCoV-19/England/20170032004/2020	EPI_ISL_465276	2020-04-09	Europe / United Kingdom / England	Human	Original			Illumina NextSeq	PHE pipeline (BWA-SAMtools-Quasibam)			B.1.1	GR	8
hCoV-19/England/20170032604/2020	EPI_ISL_465279	2020-04-16	Europe / United Kingdom / England	Human	Original			Illumina NextSeq	PHE pipeline (BWA-SAMtools-Quasibam)			B.1.1	GR	8
hCoV-19/England/20170033804/2020	EPI_ISL_465280	2020-04-15	Europe / United Kingdom / England	Human	Original			Illumina NextSeq	PHE pipeline (BWA-SAMtools-Quasibam)			B.1.1.1	GR	8
hCoV-19/England/20170035404/2020	EPI_ISL_465283	2020-04-20	Europe / United Kingdom / England	Human	Original			Illumina NextSeq	PHE pipeline (BWA-SAMtools-Quasibam)	Gap of 6 nucleotides when compared to the reference sequence.	info	B.1	G	8
hCoV-19/England/20170037904/2020	EPI_ISL_465291	2020-04-10	Europe / United Kingdom / England	Human	Original			Illumina NextSeq	PHE pipeline (BWA-SAMtools-Quasibam)	Stretches of NNNs (3.20% of overall sequence).	warn	B.1.1.7	GR	8
hCoV-19/England/20170043804/2020	EPI_ISL_465296	2020-04-15	Europe / United Kingdom / England	Human	Original			Illumina NextSeq	PHE pipeline (BWA-SAMtools-Quasibam)	Long stretches of NNNs (10.40% of overall sequence). NS6 without BLAST coverage.	alert	B.1	G	8
hCoV-19/England/20170047704/2020	EPI_ISL_465298	2020-04-20	Europe / United Kingdom / England	Human	Original			Illumina NextSeq	PHE pipeline (BWA-SAMtools-Quasibam)			B.2.1	V	8
hCoV-19/England/20154002604/2020	EPI_ISL_466247	2020-04-06	Europe / United Kingdom / England	Human	Original			Illumina NextSeq	PHE pipeline (BWA-SAMtools-Quasibam)	Long stretches of NNNs (6.62% of overall sequence).	alert	B.1.1	GR	8
hCoV-19/England/20154076304/2020	EPI_ISL_466263	2020-04-04	Europe / United Kingdom / England	Human	Original			Illumina NextSeq	PHE pipeline (BWA-SAMtools-Quasibam)	Stretches of NNNs (3.49% of overall sequence).	warn	B.1	GH	8
hCoV-19/England/20154081604/2020	EPI_ISL_466266	2020-04-07	Europe / United Kingdom / England	Human	Original			Illumina NextSeq	PHE pipeline (BWA-SAMtools-Quasibam)	Gap of 15 nucleotides when compared to the reference sequence.	warn	B.2.2	V	8
hCoV-19/England/20154082104/2020	EPI_ISL_466267	2020-04-07	Europe / United Kingdom / England	Human	Original			Illumina NextSeq	PHE pipeline (BWA-SAMtools-Quasibam)			B.1.1.7	GR	8
hCoV-19/England/20154082904/2020	EPI_ISL_466270	2020-04-07	Europe / United Kingdom / England	Human	Original			Illumina NextSeq	PHE pipeline (BWA-SAMtools-Quasibam)	Long stretches of NNNs (8.50% of overall sequence). Gap of 12 nucleotides when compared to the reference sequence.	alert	B.1.1	GR	8
hCoV-19/England/20154083504/2020	EPI_ISL_466271	2020-04-03	Europe / United Kingdom / England	Human	Original			Illumina NextSeq	PHE pipeline (BWA-SAMtools-Quasibam)			B.1.1	GR	8
hCoV-19/England/20154083604/2020	EPI_ISL_466272	2020-04-07	Europe / United Kingdom / England	Human	Original			Illumina NextSeq	PHE pipeline (BWA-SAMtools-Quasibam)			B.1.1.7	GR	8
hCoV-19/England/20154083704/2020	EPI_ISL_466273	2020-04-07	Europe / United Kingdom / England	Human	Original			Illumina NextSeq	PHE pipeline (BWA-SAMtools-Quasibam)			B.1.1.7	GR	8
hCoV-19/England/20154092104/2020	EPI_ISL_466277	2020-04-07	Europe / United Kingdom / England	Human	Original			Illumina NextSeq	PHE pipeline (BWA-SAMtools-Quasibam)	Stretches of NNNs (2.08% of overall sequence). Gap of 3 nucleotides when compared to the reference sequence.	warn	B.9	O	8
hCoV-19/England/20156001504/2020	EPI_ISL_466282	2020-04-07	Europe / United Kingdom / England	Human	Original			Illumina NextSeq	PHE pipeline (BWA-SAMtools-Quasibam)			B.1.1	GR	8
hCoV-19/England/20156001604/2020	EPI_ISL_466283	2020-04-08	Europe / United Kingdom / England	Human	Original			Illumina NextSeq	PHE pipeline (BWA-SAMtools-Quasibam)	Stretches of NNNs (4.43% of overall sequence).	warn	B.1.1	GR	8
hCoV-19/England/20156002504/2020	EPI_ISL_466286	2020-04-07	Europe / United Kingdom / England	Human	Original			Illumina NextSeq	PHE pipeline (BWA-SAMtools-Quasibam)			B.1.5.3	G	8
hCoV-19/England/20156003004/2020	EPI_ISL_466288	2020-04-08	Europe / United Kingdom / England	Human	Original			Illumina NextSeq	PHE pipeline (BWA-SAMtools-Quasibam)	Stretches of NNNs (2.20% of overall sequence).	warn	B.1.1	GR	8
hCoV-19/England/20156003604/2020	EPI_ISL_466290	2020-04-07	Europe / United Kingdom / England	Human	Original			Illumina NextSeq	PHE pipeline (BWA-SAMtools-Quasibam)			B.1.5	G	8
hCoV-19/England/20156003704/2020	EPI_ISL_466291	2020-04-07	Europe / United Kingdom / England	Human	Original			Illumina NextSeq	PHE pipeline (BWA-SAMtools-Quasibam)			B.1.5	G	8
hCoV-19/England/20156023004/2020	EPI_ISL_466295	2020-04-08	Europe / United Kingdom / England	Human	Original			Illumina NextSeq	PHE pipeline (BWA-SAMtools-Quasibam)	Long stretches of NNNs (6.78% of overall sequence).	alert	B.2	V	8
hCoV-19/England/20156033404/2020	EPI_ISL_466299	2020-04-08	Europe / United Kingdom / England	Human	Original			Illumina NextSeq	PHE pipeline (BWA-SAMtools-Quasibam)			B.2.1	V	8
hCoV-19/England/20156033504/2020	EPI_ISL_466300	2020-04-08	Europe / United Kingdom / England	Human	Original			Illumina NextSeq	PHE pipeline (BWA-SAMtools-Quasibam)	Stretches of NNNs (2.23% of overall sequence).	warn	B.1.11	G	8
hCoV-19/England/20156044404/2020	EPI_ISL_466318	2020-04-09	Europe / United Kingdom / England	Human	Original			Illumina NextSeq	PHE pipeline (BWA-SAMtools-Quasibam)	Stretches of NNNs (4.46% of overall sequence).	warn	B.1.1	GR	8
hCoV-19/England/20156044904/2020	EPI_ISL_466320	2020-04-08	Europe / United Kingdom / England	Human	Original			Illumina NextSeq	PHE pipeline (BWA-SAMtools-Quasibam)			B.2.1	V	8
hCoV-19/England/20156048004/2020	EPI_ISL_466327	2020-04-07	Europe / United Kingdom / England	Human	Original			Illumina NextSeq	PHE pipeline (BWA-SAMtools-Quasibam)			B.2.4	V	8
hCoV-19/England/20156048304/2020	EPI_ISL_466329	2020-04-08	Europe / United Kingdom / England	Human	Original			Illumina NextSeq	PHE pipeline (BWA-SAMtools-Quasibam)	Stretches of NNNs (1.44% of overall sequence). Gap of 15 nucleotides when compared to the reference sequence.	warn	B.2.2	V	8
hCoV-19/England/20156049204/2020	EPI_ISL_466332	2020-04-08	Europe / United Kingdom / England	Human	Original			Illumina NextSeq	PHE pipeline (BWA-SAMtools-Quasibam)	Long stretches of NNNs (7.72% of overall sequence).	alert	B.1	G	8
hCoV-19/England/20156051604/2020	EPI_ISL_466341	2020-04-08	Europe / United Kingdom / England	Human	Original			Illumina NextSeq	PHE pipeline (BWA-SAMtools-Quasibam)	Stretches of NNNs (1.38% of overall sequence).	warn	B.1.1	GR	8
hCoV-19/England/20156053104/2020	EPI_ISL_466343	2020-04-07	Europe / United Kingdom / England	Human	Original			Illumina NextSeq	PHE pipeline (BWA-SAMtools-Quasibam)			B.1	GH	8
hCoV-19/England/20162005904/2020	EPI_ISL_466402	2020-04-13	Europe / United Kingdom / England	Human	Original			Illumina NextSeq	PHE pipeline (BWA-SAMtools-Quasibam)	Stretches of NNNs (2.36% of overall sequence).	warn	B.2.1	V	8
hCoV-19/England/20162006004/2020	EPI_ISL_466403	2020-04-13	Europe / United Kingdom / England	Human	Original			Illumina NextSeq	PHE pipeline (BWA-SAMtools-Quasibam)	Stretches of NNNs (2.79% of overall sequence).	warn	B.2.1	V	8
hCoV-19/England/201620322/2020	EPI_ISL_466412	2020-04-09	Europe / United Kingdom / England	Human	Original			Illumina NextSeq	PHE pipeline (BWA-SAMtools-Quasibam)	Long stretches of NNNs (5.27% of overall sequence). Gap of 1 nucleotide(s) found at refpos 20274 (FRAMESHIFT). NSP15 without BLAST coverage.	alert	B.1.1	GR	8
hCoV-19/England/201620392/2020	EPI_ISL_466416	2020-04-09	Europe / United Kingdom / England	Human	Original			Illumina NextSeq	PHE pipeline (BWA-SAMtools-Quasibam)	Long stretches of NNNs (15.57% of overall sequence). Gap of 1 nucleotide(s) found at refpos 19929 (FRAMESHIFT). NS7b without BLAST coverage.	alert	B.1.1	GR	8
hCoV-19/England/201620400/2020	EPI_ISL_466417	2020-04-08	Europe / United Kingdom / England	Human	Original			Illumina NextSeq	PHE pipeline (BWA-SAMtools-Quasibam)	Long stretches of NNNs (6.25% of overall sequence). Gap of 1 nucleotide(s) found at refpos 20274 (FRAMESHIFT). NSP15 without BLAST coverage.	alert	B.2.1	V	8
hCoV-19/England/201620524/2020	EPI_ISL_466423	2020-04-10	Europe / United Kingdom / England	Human	Original			Illumina NextSeq	PHE pipeline (BWA-SAMtools-Quasibam)	Long stretches of NNNs (6.28% of overall sequence). Gap of 2 nucleotide(s) found at refpos 20185 (FRAMESHIFT).	alert	B.1.1	GR	8
hCoV-19/England/201640102/2020	EPI_ISL_466438	2020-04-15	Europe / United Kingdom / England	Human	Original			Illumina NextSeq	PHE pipeline (BWA-SAMtools-Quasibam)	Stretches of NNNs (1.08% of overall sequence). Gap of 1 nucleotide(s) found at refpos 20274 (FRAMESHIFT). NSP15 without BLAST coverage.	warn	B.1.5	G	8
hCoV-19/England/201640127/2020	EPI_ISL_466442	2020-04-13	Europe / United Kingdom / England	Human	Original			Illumina NextSeq	PHE pipeline (BWA-SAMtools-Quasibam)	Stretches of NNNs (1.51% of overall sequence). Gap of 1 nucleotide(s) found at refpos 20274 (FRAMESHIFT). NSP15 without BLAST coverage.	warn	B.1	G	8
hCoV-19/England/201640134/2020	EPI_ISL_466444	2020-04-13	Europe / United Kingdom / England	Human	Original			Illumina NextSeq	PHE pipeline (BWA-SAMtools-Quasibam)	Long stretches of NNNs (19.08% of overall sequence). Gap of 1 nucleotide(s) found at refpos 19935 (FRAMESHIFT).	alert	B.1	G	8
hCoV-19/England/20164013504/2020	EPI_ISL_466445	2020-04-13	Europe / United Kingdom / England	Human	Original			Illumina NextSeq	PHE pipeline (BWA-SAMtools-Quasibam)			B.1	G	8
hCoV-19/England/20164066104/2020	EPI_ISL_466461	2020-04-15	Europe / United Kingdom / England	Human	Original			Illumina NextSeq	PHE pipeline (BWA-SAMtools-Quasibam)	Long stretches of NNNs (6.23% of overall sequence).	alert	B.1	G	8
hCoV-19/England/20164067904/2020	EPI_ISL_466466	2020-04-13	Europe / United Kingdom / England	Human	Original			Illumina NextSeq	PHE pipeline (BWA-SAMtools-Quasibam)			B.1.1	GR	8
hCoV-19/England/20164070404/2020	EPI_ISL_466469	2020-04-08	Europe / United Kingdom / England	Human	Original			Illumina NextSeq	PHE pipeline (BWA-SAMtools-Quasibam)	Long stretches of NNNs (7.11% of overall sequence). NS7b without BLAST coverage.	alert	B.1	V	8
hCoV-19/England/20164070704/2020	EPI_ISL_466470	2020-04-08	Europe / United Kingdom / England	Human	Original			Illumina NextSeq	PHE pipeline (BWA-SAMtools-Quasibam)	Stretches of NNNs (4.65% of overall sequence).	warn	B.1.1.1	GR	8
hCoV-19/England/20164072104/2020	EPI_ISL_466472	2020-04-12	Europe / United Kingdom / England	Human	Original			Illumina NextSeq	PHE pipeline (BWA-SAMtools-Quasibam)	Gap of 9 nucleotides when compared to the reference sequence.	info	B.1	G	8
hCoV-19/England/20164073404/2020	EPI_ISL_466475	2020-04-10	Europe / United Kingdom / England	Human	Original			Illumina NextSeq	PHE pipeline (BWA-SAMtools-Quasibam)	Stretches of NNNs (3.39% of overall sequence).	warn	B.1.1.7	GR	8
hCoV-19/England/20168037604/2020	EPI_ISL_466615	2020-02-16	Europe / United Kingdom / England	Human	Original			Illumina NextSeq	PHE pipeline (BWA-SAMtools-Quasibam)			B.1.1	GR	8
hCoV-19/England/BRIS-1311A8/2020	EPI_ISL_467704	2020-05-20	Europe / United Kingdom / England	Human	Original			ILLUMINA NovaSeq		[W] Stretches of NNNs (1.44% of overall sequence).	warn	B.1	GH	8
hCoV-19/England/BRIS-13132A/2020	EPI_ISL_467710	2020-05-22	Europe / United Kingdom / England	Human	Original			ILLUMINA NovaSeq		[W] Stretches of NNNs (1.17% of overall sequence).	warn	B.1	GH	8
hCoV-19/England/BRIS-131199/2020	EPI_ISL_467714	2020-05-21	Europe / United Kingdom / England	Human	Original			ILLUMINA NovaSeq		[X] Long stretches of NNNs (8.86% of overall sequence).	alert	B.1	GH	8
hCoV-19/Russia/CRIE163844/2020	EPI_ISL_467774	2020-03-31	Europe / Russia / Moscow	Human	Original	Oro-pharyngeal swab		Illumina MiSeq	CLC Genomics Workbench 8.5			B.1	GH	8
hCoV-19/Bucuresti/ChVir7245/2020	EPI_ISL_467779	2020-04-27	Europe / Romania / Bucuresti	Human	Original			Illumina NextSeq	bowtie2			B.1.1	GR	8
hCoV-19/England/EXET-135863/2020	EPI_ISL_457108	2020-04-15	Europe / United Kingdom / England	Human	Original			OXFORD_NANOPORE				B.1	G	8
hCoV-19/England/EXET-1358EB/2020	EPI_ISL_457114	2020-04-16	Europe / United Kingdom / England	Human	Original			OXFORD_NANOPORE				B.1.1	GR	8
hCoV-19/England/EXET-135915/2020	EPI_ISL_457116	2020-04-13	Europe / United Kingdom / England	Human	Original			OXFORD_NANOPORE				B.1	G	8
hCoV-19/England/EXET-1359F7/2020	EPI_ISL_457124	2020-03-17	Europe / United Kingdom / England	Human	Original			OXFORD_NANOPORE				A.2	S	8
hCoV-19/England/EXET-135C76/2020	EPI_ISL_457150	2020-03-31	Europe / United Kingdom / England	Human	Original			OXFORD_NANOPORE				B.1.1	GR	8
hCoV-19/England/EXET-13606A/2020	EPI_ISL_457192	2020-04-17	Europe / United Kingdom / England	Human	Original			OXFORD_NANOPORE				B.1.1	GR	8
hCoV-19/England/LOND-D58FD/2020	EPI_ISL_457276	2020-04-17	Europe / United Kingdom / England	Human	Original			OXFORD_NANOPORE		Stretches of NNNs (1.12% of overall sequence).	warn	B.1.1	GR	8
hCoV-19/England/LOND-D5963/2020	EPI_ISL_457282	2020-04-17	Europe / United Kingdom / England	Human	Original			OXFORD_NANOPORE		Long stretches of NNNs (5.56% of overall sequence).	alert	B.1	GH	8
hCoV-19/England/LOND-D5990/2020	EPI_ISL_457284	2020-04-17	Europe / United Kingdom / England	Human	Original			OXFORD_NANOPORE				B.1.1	GR	8
hCoV-19/England/BRIS-129FC7/2020	EPI_ISL_458405	2020-04-16	Europe / United Kingdom / England	Human	Original			ILLUMINA NovaSeq				B.1.1	GR	8
hCoV-19/England/BRIS-129DCD/2020	EPI_ISL_458407	2020-04-12	Europe / United Kingdom / England	Human	Original			ILLUMINA NovaSeq				B.1.1	GR	8
hCoV-19/England/BRIS-129C48/2020	EPI_ISL_458416	2020-04-15	Europe / United Kingdom / England	Human	Original			ILLUMINA NovaSeq				B.1.1	GR	8
hCoV-19/England/BRIS-12A47C/2020	EPI_ISL_458424	2020-04-30	Europe / United Kingdom / England	Human	Original			ILLUMINA NovaSeq		[X] Long stretches of NNNs (6.48% of overall sequence).	alert	B.2.1	V	8
hCoV-19/England/BRIS-12ADBD/2020	EPI_ISL_458427	2020-05-02	Europe / United Kingdom / England	Human	Original			ILLUMINA NovaSeq				B.1.1	GR	8
hCoV-19/England/BRIS-12A5C4/2020	EPI_ISL_458432	2020-04-29	Europe / United Kingdom / England	Human	Original			ILLUMINA NovaSeq		[W] Stretches of NNNs (1.40% of overall sequence).	warn	B.1	G	8
hCoV-19/England/BRIS-12A4D6/2020	EPI_ISL_458438	2020-04-29	Europe / United Kingdom / England	Human	Original			ILLUMINA NovaSeq				B.1.1	GR	8
hCoV-19/England/BRIS-12AB59/2020	EPI_ISL_458442	2020-05-01	Europe / United Kingdom / England	Human	Original			ILLUMINA NovaSeq				B.1.1	GR	8
hCoV-19/England/BRIS-12A99B/2020	EPI_ISL_458446	2020-04-29	Europe / United Kingdom / England	Human	Original			ILLUMINA NovaSeq				B.1	G	8
hCoV-19/England/BRIS-1298CC/2020	EPI_ISL_458448	2020-03-31	Europe / United Kingdom / England	Human	Original			ILLUMINA NovaSeq				B.1.1.1	GR	8
hCoV-19/England/BRIS-12A45E/2020	EPI_ISL_458454	2020-04-29	Europe / United Kingdom / England	Human	Original			ILLUMINA NovaSeq		Stretches of NNNs (1.34% of overall sequence).	warn	B.1.1	GR	8
hCoV-19/England/BRIS-129D63/2020	EPI_ISL_458459	2020-04-15	Europe / United Kingdom / England	Human	Original			ILLUMINA NovaSeq				B.1	GH	8
hCoV-19/England/BRIS-12AAE3/2020	EPI_ISL_458464	2020-04-30	Europe / United Kingdom / England	Human	Original			ILLUMINA NovaSeq		[W] Stretches of NNNs (1.31% of overall sequence).	warn	B.1.1.1	GR	8
hCoV-19/England/BRIS-12A685/2020	EPI_ISL_458469	2020-04-30	Europe / United Kingdom / England	Human	Original			ILLUMINA NovaSeq				B.1.1	GR	8
hCoV-19/England/BRIS-12AE7E/2020	EPI_ISL_458479	2020-05-02	Europe / United Kingdom / England	Human	Original			ILLUMINA NovaSeq				B.1.1.1	GR	8
hCoV-19/England/BRIS-12A791/2020	EPI_ISL_458483	2020-04-29	Europe / United Kingdom / England	Human	Original			ILLUMINA NovaSeq				B.1.1	GR	8
hCoV-19/England/BRIS-12A6FE/2020	EPI_ISL_458485	2020-05-01	Europe / United Kingdom / England	Human	Original			ILLUMINA NovaSeq				B.1.1	GR	8
hCoV-19/England/BRIS-12A70A/2020	EPI_ISL_458489	2020-05-01	Europe / United Kingdom / England	Human	Original			ILLUMINA NovaSeq				B.1.1	GR	8
hCoV-19/England/BRIS-12A53D/2020	EPI_ISL_458492	2020-04-30	Europe / United Kingdom / England	Human	Original			ILLUMINA NovaSeq				B.1.1	GR	8
hCoV-19/England/BRIS-12AD17/2020	EPI_ISL_458493	2020-05-01	Europe / United Kingdom / England	Human	Original			ILLUMINA NovaSeq		[X] Long stretches of NNNs (6.76% of overall sequence).	alert	B.1.1	GR	8
hCoV-19/England/BRIS-12A6A3/2020	EPI_ISL_458494	2020-04-30	Europe / United Kingdom / England	Human	Original			ILLUMINA NovaSeq		[W] Stretches of NNNs (1.34% of overall sequence).	warn	B.1.1	GR	8
hCoV-19/England/NORT-28947A/2020	EPI_ISL_458609	2020-03-29	Europe / United Kingdom / England	Human	Original			ILLUMINA NovaSeq				B.1	G	8
hCoV-19/England/NORT-2890B2/2020	EPI_ISL_458613	2020-03-26	Europe / United Kingdom / England	Human	Original			ILLUMINA NovaSeq				B.1.1	GR	8
hCoV-19/Scotland/GCVR-17125E/2020	EPI_ISL_459708	2020-03-26	Europe / United Kingdom / Scotland	Human	Original			ILLUMINA NovaSeq				B.1.1.1	GR	8
hCoV-19/England/BRIS-123868/2020	EPI_ISL_459725	2020-04-07	Europe / United Kingdom / England	Human	Original			ILLUMINA NovaSeq				B.2.1	V	8
hCoV-19/Luxembourg/LNS6944114/2020	EPI_ISL_459904	2020-03-30	Europe / Luxembourg	Human	Original			Illumina MiniSeq (Amplicon, ARTIC primer set V1)	Bowtie2, BCFtools	[W] Stretches of NNNs (4.35% of overall sequence).	warn	B.1	G	8
hCoV-19/Netherlands/NA_534/2020	EPI_ISL_460707	2020-01-01	Europe / Netherlands	Human	Original			Nanopore	unknown			B.1.5.2	G	8
hCoV-19/Netherlands/NA_570/2020	EPI_ISL_460734	2020-04-11	Europe / Netherlands	Human	Original			Nanopore		[I] Gap of 3 nucleotides when compared to the reference sequence.	info	B.1.1	GR	8
hCoV-19/Netherlands/NA_583/2020	EPI_ISL_460747	2020-01-01	Europe / Netherlands	Human	Original			Nanopore	unknown			B.1	GH	8
hCoV-19/Netherlands/NA_587/2020	EPI_ISL_460751	2020-01-01	Europe / Netherlands	Human	Original			Nanopore	unknown	[W] Stretches of NNNs (1.46% of overall sequence).	warn	B.1.1	GR	8
hCoV-19/Netherlands/NA_598/2020	EPI_ISL_460761	2020-04-18	Europe / Netherlands	Human	Original			Nanopore	unknown	[W] Gap of 15 nucleotides when compared to the reference sequence. %UniqueMutations 0.07%.	warn	B.1	G	8
hCoV-19/Netherlands/NA_601/2020	EPI_ISL_460764	2020-03-25	Europe / Netherlands	Human	Original			Nanopore	unknown			B.1.78	G	8
hCoV-19/Netherlands/NA_622/2020	EPI_ISL_460785	2020-04-21	Europe / Netherlands	Human	Original			Nanopore	unknown			B.1	G	8
hCoV-19/Netherlands/NoordBrabant_108/2020	EPI_ISL_460789	2020-04-10	Europe / Netherlands / Noord Holland	Human	Original			Nanopore	unknown			B.1	GH	8
hCoV-19/Netherlands/NoordHolland_10/2020	EPI_ISL_460791	2020-04-01	Europe / Netherlands / Noord Holland	Human	Original			Nanopore	unknown			B.1	G	8
hCoV-19/Netherlands/Overijssel_15/2020	EPI_ISL_460804	2020-04-13	Europe / Netherlands / Overijssel	Human	Original			Nanopore	unknown			B.1.22	GH	8
hCoV-19/Netherlands/Gelderland_155/2020	EPI_ISL_460915	2020-05-22	Europe / Netherlands / Gelderland	Human	Original			Nanopore	unknown			B.1.22	GH	8
hCoV-19/Netherlands/Gelderland_26/2020	EPI_ISL_460926	2020-04-26	Europe / Netherlands / Gelderland	Human	Original			Nanopore	unknown			B.1.1.31	GR	8
hCoV-19/England/201060144/2020	EPI_ISL_464397	2020-03-04	Europe / United Kingdom / England	Human	Original			Illumina NextSeq	PHE pipeline (BWA-SAMtools-Quasibam)			B.4	O	8
hCoV-19/England/201061456/2020	EPI_ISL_464414	2020-03-01	Europe / United Kingdom / England	Human	Original			Illumina NextSeq	PHE pipeline (BWA-SAMtools-Quasibam)	Stretches of NNNs (2.34% of overall sequence).	warn	B.1.1	GR	8
hCoV-19/England/20109000104/2020	EPI_ISL_464488	2020-03-04	Europe / United Kingdom / England	Human	Original			Illumina NextSeq	PHE pipeline (BWA-SAMtools-Quasibam)			B.1.1	GR	8
hCoV-19/England/20119029504/2020	EPI_ISL_465039	2020-03-12	Europe / United Kingdom / England	Human	Original			Illumina NextSeq	PHE pipeline (BWA-SAMtools-Quasibam)			B.1.1.7	GR	8
hCoV-19/England/20119031604/2020	EPI_ISL_465044	2020-03-14	Europe / United Kingdom / England	Human	Original			Illumina NextSeq	PHE pipeline (BWA-SAMtools-Quasibam)			B.1.1.7	GR	8
hCoV-19/England/20119039404/2020	EPI_ISL_465055	2020-03-12	Europe / United Kingdom / England	Human	Original			Illumina NextSeq	PHE pipeline (BWA-SAMtools-Quasibam)	Stretches of NNNs (1.08% of overall sequence).	warn	B.1	GH	8
hCoV-19/England/20119042004/2020	EPI_ISL_465061	2020-03-12	Europe / United Kingdom / England	Human	Original			Illumina NextSeq	PHE pipeline (BWA-SAMtools-Quasibam)	Stretches of NNNs (2.11% of overall sequence).	warn	B.2.1	V	8
hCoV-19/England/20119047104/2020	EPI_ISL_465068	2020-03-13	Europe / United Kingdom / England	Human	Original			Illumina NextSeq	PHE pipeline (BWA-SAMtools-Quasibam)			B.1.1	GR	8
hCoV-19/England/20119056604/2020	EPI_ISL_465077	2020-03-14	Europe / United Kingdom / England	Human	Original			Illumina NextSeq	PHE pipeline (BWA-SAMtools-Quasibam)	Stretches of NNNs (4.18% of overall sequence).	warn	B.2.6	V	8
hCoV-19/England/20119057204/2020	EPI_ISL_465079	2020-03-13	Europe / United Kingdom / England	Human	Original			Illumina NextSeq	PHE pipeline (BWA-SAMtools-Quasibam)			B.2.2	V	8
hCoV-19/England/20119063104/2020	EPI_ISL_465086	2020-03-13	Europe / United Kingdom / England	Human	Original			Illumina NextSeq	PHE pipeline (BWA-SAMtools-Quasibam)			B.1.1.10	GR	8
hCoV-19/England/20119064204/2020	EPI_ISL_465089	2020-03-12	Europe / United Kingdom / England	Human	Original			Illumina NextSeq	PHE pipeline (BWA-SAMtools-Quasibam)	Stretches of NNNs (4.78% of overall sequence). Gap of 24 nucleotides when compared to the reference sequence. %UniqueMutations 0.10%.	warn	B.2	V	8
hCoV-19/England/20119066104/2020	EPI_ISL_465092	2020-03-11	Europe / United Kingdom / England	Human	Original			Illumina NextSeq	PHE pipeline (BWA-SAMtools-Quasibam)			B.2.4	V	8
hCoV-19/England/20192083901/2020	EPI_ISL_465601	2020-05-05	Europe / United Kingdom / England	Human	Original			Illumina NextSeq	PHE pipeline (BWA-SAMtools-Quasibam)			B.1.1	GR	8
hCoV-19/England/20194036501/2020	EPI_ISL_465609	2020-05-04	Europe / United Kingdom / England	Human	Original			Illumina NextSeq	PHE pipeline (BWA-SAMtools-Quasibam)	Stretches of NNNs (2.09% of overall sequence).	warn	B.1.1	GR	8
hCoV-19/England/20194041601/2020	EPI_ISL_465610	2020-05-03	Europe / United Kingdom / England	Human	Original			Illumina NextSeq	PHE pipeline (BWA-SAMtools-Quasibam)			B.1	G	8
hCoV-19/England/20194106601/2020	EPI_ISL_465617	2020-05-05	Europe / United Kingdom / England	Human	Original			Illumina NextSeq	PHE pipeline (BWA-SAMtools-Quasibam)			B.1.1	GR	8
hCoV-19/England/20196026804/2020	EPI_ISL_465623	2020-05-05	Europe / United Kingdom / England	Human	Original			Illumina NextSeq	PHE pipeline (BWA-SAMtools-Quasibam)			B.1.1	GR	8
hCoV-19/England/20196064904/2020	EPI_ISL_465626	2020-05-04	Europe / United Kingdom / England	Human	Original			Illumina NextSeq	PHE pipeline (BWA-SAMtools-Quasibam)			B.1.1	GR	8
hCoV-19/England/20198067904/2020	EPI_ISL_465637	2020-05-07	Europe / United Kingdom / England	Human	Original			Illumina NextSeq	PHE pipeline (BWA-SAMtools-Quasibam)	Stretches of NNNs (2.07% of overall sequence).	warn	B.1.1	GR	8
hCoV-19/England/20198117904/2020	EPI_ISL_465638	2020-05-07	Europe / United Kingdom / England	Human	Original			Illumina NextSeq	PHE pipeline (BWA-SAMtools-Quasibam)	Stretches of NNNs (2.14% of overall sequence).	warn	B.2.1	V	8
hCoV-19/England/20199034004/2020	EPI_ISL_465644	2020-05-05	Europe / United Kingdom / England	Human	Original			Illumina NextSeq	PHE pipeline (BWA-SAMtools-Quasibam)	Long stretches of NNNs (16.89% of overall sequence).	alert	B.1	G	8
hCoV-19/England/20199046206/2020	EPI_ISL_465645	2020-05-06	Europe / United Kingdom / England	Human	Original			Illumina NextSeq	PHE pipeline (BWA-SAMtools-Quasibam)	Stretches of NNNs (4.88% of overall sequence).	warn	B.1.1	GR	8
hCoV-19/England/20206019204/2020	EPI_ISL_465655	2020-05-12	Europe / United Kingdom / England	Human	Original			Illumina NextSeq	PHE pipeline (BWA-SAMtools-Quasibam)	Stretches of NNNs (2.66% of overall sequence).	warn	B.1	G	8
hCoV-19/England/20206033204/2020	EPI_ISL_465658	2020-05-13	Europe / United Kingdom / England	Human	Original			Illumina NextSeq	PHE pipeline (BWA-SAMtools-Quasibam)	Stretches of NNNs (2.03% of overall sequence).	warn	B.1	G	8
hCoV-19/England/20206138804/2020	EPI_ISL_465663	2020-05-14	Europe / United Kingdom / England	Human	Original			Illumina NextSeq	PHE pipeline (BWA-SAMtools-Quasibam)			B.1.36	GH	8
hCoV-19/England/20206139504/2020	EPI_ISL_465665	2020-05-14	Europe / United Kingdom / England	Human	Original			Illumina NextSeq	PHE pipeline (BWA-SAMtools-Quasibam)			B.1.1	GR	8
hCoV-19/England/20206139704/2020	EPI_ISL_465666	2020-05-14	Europe / United Kingdom / England	Human	Original			Illumina NextSeq	PHE pipeline (BWA-SAMtools-Quasibam)			B.1.36	GH	8
hCoV-19/England/20206140604/2020	EPI_ISL_465670	2020-05-14	Europe / United Kingdom / England	Human	Original			Illumina NextSeq	PHE pipeline (BWA-SAMtools-Quasibam)	Stretches of NNNs (1.57% of overall sequence).	warn	B.1	GH	8
hCoV-19/England/20186081004/2020	EPI_ISL_465705	2020-04-28	Europe / United Kingdom / England	Human	Original			Illumina NextSeq	PHE pipeline (BWA-SAMtools-Quasibam)	Insertion of 1 nucleotide(s) found at refpos 19983 (FRAMESHIFT). Gap of 3 nucleotides when compared to the reference sequence. NSP15 without BLAST coverage.	warn	B.1	G	8
hCoV-19/England/20186133904/2020	EPI_ISL_465712	2020-04-30	Europe / United Kingdom / England	Human	Original			Illumina NextSeq	PHE pipeline (BWA-SAMtools-Quasibam)			B.1.1	GR	8
hCoV-19/England/20188024804/2020	EPI_ISL_465715	2020-04-21	Europe / United Kingdom / England	Human	Original			Illumina NextSeq	PHE pipeline (BWA-SAMtools-Quasibam)	Stretches of NNNs (1.03% of overall sequence).	warn	B.1.1	GR	8
hCoV-19/England/20120106004/2020	EPI_ISL_465727	2020-03-15	Europe / United Kingdom / England	Human	Original			Illumina NextSeq	PHE pipeline (BWA-SAMtools-Quasibam)	Long stretches of NNNs (15.78% of overall sequence). Gap of 1 nucleotide(s) found at refpos 9182 (FRAMESHIFT). Gap of 1 nucleotides when compared to the reference sequence. NSP11 without BLAST coverage. NS7b without BLAST coverage. NS6 without BLAST coverage. NSP4 without BLAST coverage.	alert	B.1	O	8
hCoV-19/England/20122006104/2020	EPI_ISL_465734	2020-03-15	Europe / United Kingdom / England	Human	Original			Illumina NextSeq	PHE pipeline (BWA-SAMtools-Quasibam)			B.1.13	GH	8
hCoV-19/England/20124012204/2020	EPI_ISL_465783	2020-03-18	Europe / United Kingdom / England	Human	Original			Illumina NextSeq	PHE pipeline (BWA-SAMtools-Quasibam)	Long stretches of NNNs (12.48% of overall sequence). NS7b without BLAST coverage.	alert	B.1.1	V	8
hCoV-19/England/20124095604/2020	EPI_ISL_465790	2020-03-18	Europe / United Kingdom / England	Human	Original			Illumina NextSeq	PHE pipeline (BWA-SAMtools-Quasibam)	Stretches of NNNs (1.72% of overall sequence).	warn	B.1.1	GR	8
hCoV-19/England/201580290/2020	EPI_ISL_466367	2020-04-09	Europe / United Kingdom / England	Human	Original			Illumina NextSeq	PHE pipeline (BWA-SAMtools-Quasibam)			B.1.13	GH	8
hCoV-19/England/201580301/2020	EPI_ISL_466368	2020-04-10	Europe / United Kingdom / England	Human	Original			Illumina NextSeq	PHE pipeline (BWA-SAMtools-Quasibam)	Long stretches of NNNs (11.08% of overall sequence). Gap of 9 nucleotides when compared to the reference sequence. %UniqueMutations 0.06%.	alert	B.1.1	GR	8
hCoV-19/England/201590080/2020	EPI_ISL_466371	2020-04-08	Europe / United Kingdom / England	Human	Original			Illumina NextSeq	PHE pipeline (BWA-SAMtools-Quasibam)	Stretches of NNNs (1.36% of overall sequence). Gap of 1 nucleotide(s) found at refpos 20274 (FRAMESHIFT).	warn	B.1.1	GR	8
hCoV-19/England/201590102/2020	EPI_ISL_466372	2020-04-11	Europe / United Kingdom / England	Human	Original			Illumina NextSeq	PHE pipeline (BWA-SAMtools-Quasibam)	Stretches of NNNs (1.33% of overall sequence). Gap of 1 nucleotide(s) found at refpos 20274 (FRAMESHIFT). NSP15 without BLAST coverage.	warn	B.1.1	GR	8
hCoV-19/England/20162000204/2020	EPI_ISL_466377	2020-04-13	Europe / United Kingdom / England	Human	Original			Illumina NextSeq	PHE pipeline (BWA-SAMtools-Quasibam)	Stretches of NNNs (2.72% of overall sequence).	warn	B.2.1	V	8
hCoV-19/England/20162000404/2020	EPI_ISL_466378	2020-04-13	Europe / United Kingdom / England	Human	Original			Illumina NextSeq	PHE pipeline (BWA-SAMtools-Quasibam)	Stretches of NNNs (2.43% of overall sequence).	warn	B.2.1	V	8
hCoV-19/England/201620024/2020	EPI_ISL_466385	2020-04-13	Europe / United Kingdom / England	Human	Original			Illumina NextSeq	PHE pipeline (BWA-SAMtools-Quasibam)			B.2.1	V	8
hCoV-19/England/20162003404/2020	EPI_ISL_466389	2020-04-13	Europe / United Kingdom / England	Human	Original			Illumina NextSeq	PHE pipeline (BWA-SAMtools-Quasibam)			B.2.1	V	8
hCoV-19/England/20162005104/2020	EPI_ISL_466396	2020-04-13	Europe / United Kingdom / England	Human	Original			Illumina NextSeq	PHE pipeline (BWA-SAMtools-Quasibam)	Stretches of NNNs (2.43% of overall sequence).	warn	B.1.1	GR	8
hCoV-19/England/20162005204/2020	EPI_ISL_466397	2020-04-13	Europe / United Kingdom / England	Human	Original			Illumina NextSeq	PHE pipeline (BWA-SAMtools-Quasibam)	Long stretches of NNNs (5.09% of overall sequence).	alert	B.1.1	GR	8
hCoV-19/England/20162005404/2020	EPI_ISL_466399	2020-04-13	Europe / United Kingdom / England	Human	Original			Illumina NextSeq	PHE pipeline (BWA-SAMtools-Quasibam)			B.1	G	8
hCoV-19/Germany/BY-MVP-0246/2020	EPI_ISL_466901	2020-04-30	Europe / Germany / Bavaria / Munich	Human	Original	Endotracheal aspirate (ETA)		Illumina Hiseq 1500	ARTIC V3 amplicons, Nextera XT library, bwa v0.7.17, iVar v1.2.2			B.1.1	GR	8
hCoV-19/Germany/BY-MVP-0250/2020	EPI_ISL_466904	2020-04-30	Europe / Germany / Bavaria / Munich	Human	Original	Nasopharyngeal swab		Illumina Hiseq 1500	ARTIC V3 amplicons, Nextera XT library, bwa v0.7.17, iVar v1.2.2			B.1	G	8
hCoV-19/Germany/BY-MVP-0281/2020	EPI_ISL_466908	2020-05-07	Europe / Germany / Bavaria / Munich	Human	Original	Endotracheal aspirate (ETA)		Nanopore MinION	ARTIC protocol: primer set V3 & bioinformatics protocol v1.1.0 (minimap2)	Stretches of NNNs (2.75% of overall sequence).	warn	B.1.1	GR	8
hCoV-19/Germany/BY-MVP-0270/2020	EPI_ISL_466912	2020-05-19	Europe / Germany / Bavaria / Munich	Human	Original	Nasopharyngeal swab		Nanopore MinION	ARTIC protocol: primer set V3 & bioinformatics protocol v1.1.0 (minimap2)	Stretches of NNNs (1.02% of overall sequence).	warn	B.1	G	8
hCoV-19/Germany/BY-MVP-0272/2020	EPI_ISL_466918	2020-05-23	Europe / Germany / Bavaria / Munich	Human	Original	Nasopharyngeal swab		Nanopore MinION	ARTIC protocol: primer set V3 & bioinformatics protocol v1.1.0 (minimap2)			B.1	G	8
hCoV-19/Germany/BY-MVP-0276/2020	EPI_ISL_466919	2020-05-25	Europe / Germany / Bavaria / Munich	Human	Original	Nasopharyngeal swab		Nanopore MinION	ARTIC protocol: primer set V3 & bioinformatics protocol v1.1.0 (minimap2)			B.1	G	8
hCoV-19/Germany/BY-MVP-0277/2020	EPI_ISL_466920	2020-05-25	Europe / Germany / Bavaria / Munich	Human	Original	Nasopharyngeal swab		Nanopore MinION	ARTIC protocol: primer set V3 & bioinformatics protocol v1.1.0 (minimap2)			B.1	G	8
hCoV-19/Germany/BY-MVP-0296/2020	EPI_ISL_466925	2020-05-26	Europe / Germany / Bavaria / Munich	Human	Original	Nasopharyngeal swab		Nanopore MinION	ARTIC protocol: primer set V3 & bioinformatics protocol v1.1.0 (minimap2)			B.1	G	8
hCoV-19/Switzerland/TI-ETHZ-100003/2020	EPI_ISL_466928	2020-03-04	Europe / Switzerland / Ticino	Human	Original	Oro-pharyngeal swab		Illumina Miseq	V-pipe			B.1.1	GR	8
hCoV-19/Switzerland/VD-ETHZ-100037/2020	EPI_ISL_466961	2020-03-11	Europe / Switzerland / Vaud	Human	Original	Oro-pharyngeal swab		Illumina Miseq	V-pipe			B.1	G	8
hCoV-19/Switzerland/SZ-ETHZ-100062/2020	EPI_ISL_466984	2020-03-12	Europe / Switzerland / Schwyz	Human	Original	Oro-pharyngeal swab		Illumina Miseq	V-pipe			B.1.1.1	GR	8
hCoV-19/Switzerland/GR-ETHZ-100066/2020	EPI_ISL_466988	2020-03-12	Europe / Switzerland / Graubunden	Human	Original	Oro-pharyngeal swab		Illumina Miseq	V-pipe			B.1.1	GR	8
hCoV-19/Switzerland/AG-ETHZ-130002/2020	EPI_ISL_466998	2020-05-05	Europe / Switzerland / Aargau	Human	Original	Oro-pharyngeal swab		Illumina Miseq	V-pipe	Long stretches of NNNs (26.07% of overall sequence). NSP11 without BLAST coverage.	alert	B.1	G	8
hCoV-19/England/BRIS-1313A2/2020	EPI_ISL_467696	2020-05-23	Europe / United Kingdom / England	Human	Original			ILLUMINA NovaSeq		[X] Long stretches of NNNs (6.71% of overall sequence).	alert	B.1	GH	8
hCoV-19/England/BRIS-13124B/2020	EPI_ISL_467698	2020-05-22	Europe / United Kingdom / England	Human	Original			ILLUMINA NovaSeq		[W] Stretches of NNNs (2.86% of overall sequence).	warn	B.1	GH	8
hCoV-19/England/EXET-135265/2020	EPI_ISL_457040	2020-04-04	Europe / United Kingdom / England	Human	Original			OXFORD_NANOPORE				B.1	GH	8
hCoV-19/England/EXET-13570C/2020	EPI_ISL_457090	2020-04-18	Europe / United Kingdom / England	Human	Original			OXFORD_NANOPORE				B.1.1	GR	8
hCoV-19/England/EXET-135739/2020	EPI_ISL_457092	2020-04-11	Europe / United Kingdom / England	Human	Original			OXFORD_NANOPORE				B.1.1	GR	8
hCoV-19/England/EXET-135766/2020	EPI_ISL_457095	2020-04-17	Europe / United Kingdom / England	Human	Original			OXFORD_NANOPORE				B.1.1	GR	8
hCoV-19/England/EXET-1357B1/2020	EPI_ISL_457098	2020-04-11	Europe / United Kingdom / England	Human	Original			OXFORD_NANOPORE				B.3	L	8
hCoV-19/England/EXET-136167/2020	EPI_ISL_457204	2020-04-15	Europe / United Kingdom / England	Human	Original			OXFORD_NANOPORE				B.1.1	GR	8
hCoV-19/England/EXET-136194/2020	EPI_ISL_457206	2020-04-15	Europe / United Kingdom / England	Human	Original			OXFORD_NANOPORE				B.1.1	GR	8
hCoV-19/England/EXET-1361B2/2020	EPI_ISL_457208	2020-04-14	Europe / United Kingdom / England	Human	Original			OXFORD_NANOPORE				B.1.1	GR	8
hCoV-19/England/EXET-136246/2020	EPI_ISL_457212	2020-04-13	Europe / United Kingdom / England	Human	Original			OXFORD_NANOPORE				B.1.1	GR	8
hCoV-19/England/EXET-136316/2020	EPI_ISL_457219	2020-04-13	Europe / United Kingdom / England	Human	Original			OXFORD_NANOPORE		Gap of 12 nucleotides when compared to the reference sequence.	warn	B.1.1	GR	8
hCoV-19/England/EXET-136AE4/2020	EPI_ISL_457248	2020-04-23	Europe / United Kingdom / England	Human	Original			OXFORD_NANOPORE				B.1.1	GR	8
hCoV-19/England/LOND-D5A33/2020	EPI_ISL_457292	2020-04-17	Europe / United Kingdom / England	Human	Original			OXFORD_NANOPORE				B.1.1	GR	8
hCoV-19/England/LOND-D5A42/2020	EPI_ISL_457293	2020-04-16	Europe / United Kingdom / England	Human	Original			OXFORD_NANOPORE				B.1.1	GR	8
hCoV-19/Belgium/Rega-0329233/2020	EPI_ISL_458203	2020-03-29	Europe / Belgium / Wilsele	Human	Original	Oro-pharyngeal swab		Nanopore MinION	Artic prime pool, Guppy, CLC Genomics Workbench 20, Medaka			B.1.1.5	GR	8
hCoV-19/Belgium/Rega-0329235/2020	EPI_ISL_458205	2020-03-29	Europe / Belgium / Wadelincourt	Human	Original	Oro-pharyngeal swab		Nanopore MinION	Artic prime pool, Guppy, CLC Genomics Workbench 20, Medaka			B.1.83	G	8
hCoV-19/Belgium/Rega-0329246/2020	EPI_ISL_458216	2020-03-29	Europe / Belgium / Tubize	Human	Original	Oro-pharyngeal swab		Nanopore MinION	Artic prime pool, Guppy, CLC Genomics Workbench 20, Medaka			B.1	GH	8
hCoV-19/Belgium/Rega-0330251/2020	EPI_ISL_458221	2020-03-30	Europe / Belgium / Malle	Human	Original	Oro-pharyngeal swab		Nanopore MinION	Artic prime pool, Guppy, CLC Genomics Workbench 20, Medaka			B.2	V	8
hCoV-19/Belgium/Rega-0330257/2020	EPI_ISL_458227	2020-03-30	Europe / Belgium / Tessenderlo	Human	Original	Oro-pharyngeal swab		Nanopore MinION	Artic prime pool, Guppy, CLC Genomics Workbench 20, Medaka			B.1.1	GR	8
hCoV-19/England/BRIS-12A88F/2020	EPI_ISL_458299	2020-04-29	Europe / United Kingdom / England	Human	Original			ILLUMINA NovaSeq		[W] Stretches of NNNs (4.83% of overall sequence).	warn	B.1.1	GR	8
hCoV-19/England/BRIS-12AEBA/2020	EPI_ISL_458354	2020-05-01	Europe / United Kingdom / England	Human	Original			ILLUMINA NovaSeq				B.1.1.1	GR	8
hCoV-19/England/BRIS-12ACFC/2020	EPI_ISL_458367	2020-05-01	Europe / United Kingdom / England	Human	Original			ILLUMINA NovaSeq				B.1	GH	8
hCoV-19/England/BRIS-129CFD/2020	EPI_ISL_458368	2020-04-15	Europe / United Kingdom / England	Human	Original			ILLUMINA NovaSeq				B.1	GH	8
hCoV-19/England/BRIS-12AA98/2020	EPI_ISL_458369	2020-04-29	Europe / United Kingdom / England	Human	Original			ILLUMINA NovaSeq		[W] Stretches of NNNs (4.31% of overall sequence).	warn	B.1.1	GR	8
hCoV-19/England/BRIS-129CC0/2020	EPI_ISL_458373	2020-04-15	Europe / United Kingdom / England	Human	Original			ILLUMINA NovaSeq		[W] Stretches of NNNs (3.75% of overall sequence).	warn	B.1.1	GR	8
hCoV-19/England/BRIS-129950/2020	EPI_ISL_458378	2020-04-01	Europe / United Kingdom / England	Human	Original			ILLUMINA NovaSeq		[X] Long stretches of NNNs (8.29% of overall sequence).	alert	B.1.1.1	GR	8
hCoV-19/England/BRIS-12A8BC/2020	EPI_ISL_458504	2020-04-29	Europe / United Kingdom / England	Human	Original			ILLUMINA NovaSeq		[W] Stretches of NNNs (4.55% of overall sequence).	warn	B.1.1	GR	8
hCoV-19/England/BRIS-12AEF6/2020	EPI_ISL_458508	2020-05-01	Europe / United Kingdom / England	Human	Original			ILLUMINA NovaSeq		[W] Stretches of NNNs (1.00% of overall sequence).	warn	B.1.1.10	GR	8
hCoV-19/England/BRIS-12A1EE/2020	EPI_ISL_458509	2020-04-16	Europe / United Kingdom / England	Human	Original			ILLUMINA NovaSeq				B.1.1	GR	8
hCoV-19/England/BRIS-12A2EB/2020	EPI_ISL_458511	2020-04-15	Europe / United Kingdom / England	Human	Original			ILLUMINA NovaSeq				B.1.1	GR	8
hCoV-19/England/CAMB-1B1DAC/2020	EPI_ISL_458516	2020-05-09	Europe / United Kingdom / England	Human	Original			ILLUMINA NovaSeq		[W] Stretches of NNNs (2.65% of overall sequence).	warn	B.1.1	GR	8
hCoV-19/England/CAMB-1B145C/2020	EPI_ISL_458523	2020-05-08	Europe / United Kingdom / England	Human	Original			ILLUMINA NovaSeq		[W] Stretches of NNNs (1.80% of overall sequence).	warn	B.1.1	GR	8
hCoV-19/England/CAMB-1B1E21/2020	EPI_ISL_458524	2020-05-09	Europe / United Kingdom / England	Human	Original			ILLUMINA NovaSeq		[W] Stretches of NNNs (3.28% of overall sequence).	warn	B.1.1	GR	8
hCoV-19/England/CAMB-1B189C/2020	EPI_ISL_458527	2020-05-09	Europe / United Kingdom / England	Human	Original			ILLUMINA NovaSeq		[W] Stretches of NNNs (1.80% of overall sequence).	warn	B.1.1	GR	8
hCoV-19/England/CAMB-1B1814/2020	EPI_ISL_458532	2020-05-07	Europe / United Kingdom / England	Human	Original			ILLUMINA NovaSeq		[W] Stretches of NNNs (4.51% of overall sequence).	warn	B.1.1	GR	8
hCoV-19/England/CAMB-1B1823/2020	EPI_ISL_458534	2020-05-07	Europe / United Kingdom / England	Human	Original			ILLUMINA NovaSeq		[W] Stretches of NNNs (2.22% of overall sequence).	warn	B.1	G	8
hCoV-19/England/CAMB-1B1340/2020	EPI_ISL_458544	2020-05-07	Europe / United Kingdom / England	Human	Original			ILLUMINA NovaSeq		[W] Stretches of NNNs (2.75% of overall sequence).	warn	B.2.2	O	8
hCoV-19/England/CAMB-1B1E03/2020	EPI_ISL_458546	2020-05-09	Europe / United Kingdom / England	Human	Original			ILLUMINA NovaSeq		[X] Long stretches of NNNs (6.47% of overall sequence).	alert	B.1.1	GR	8
hCoV-19/England/CAMB-1B1629/2020	EPI_ISL_458558	2020-05-09	Europe / United Kingdom / England	Human	Original			ILLUMINA NovaSeq		[W] Stretches of NNNs (1.36% of overall sequence).	warn	B.1.1.10	GR	8
hCoV-19/England/CAMB-1B1568/2020	EPI_ISL_458560	2020-05-08	Europe / United Kingdom / England	Human	Original			ILLUMINA NovaSeq		[X] Long stretches of NNNs (7.32% of overall sequence).	alert	B.1.1	GR	8
hCoV-19/England/CAMB-1B154A/2020	EPI_ISL_458564	2020-05-06	Europe / United Kingdom / England	Human	Original			ILLUMINA NovaSeq		[W] Stretches of NNNs (1.16% of overall sequence).	warn	B.1.1	GR	8
hCoV-19/England/CAMB-1B1DE8/2020	EPI_ISL_458567	2020-05-07	Europe / United Kingdom / England	Human	Original			ILLUMINA NovaSeq		[W] Stretches of NNNs (4.16% of overall sequence).	warn	B.1.1	GR	8
hCoV-19/England/NORT-289832/2020	EPI_ISL_458587	2020-04-01	Europe / United Kingdom / England	Human	Original			ILLUMINA NovaSeq		[W] Stretches of NNNs (4.63% of overall sequence).	warn	B.1	G	8
hCoV-19/England/NORT-2892E9/2020	EPI_ISL_458588	2020-03-28	Europe / United Kingdom / England	Human	Original			ILLUMINA NovaSeq				B.1.1.1	GR	8
hCoV-19/England/NORT-289902/2020	EPI_ISL_458590	2020-04-01	Europe / United Kingdom / England	Human	Original			ILLUMINA NovaSeq		[W] Stretches of NNNs (1.13% of overall sequence).	warn	B.1.11	G	8
hCoV-19/England/NORT-28953B/2020	EPI_ISL_458597	2020-03-30	Europe / United Kingdom / England	Human	Original			ILLUMINA NovaSeq				B.1	G	8
hCoV-19/England/CAMB-1AE1A6/2020	EPI_ISL_459500	2020-04-27	Europe / United Kingdom / England	Human	Original			ILLUMINA NovaSeq		[W] Stretches of NNNs (3.76% of overall sequence).	warn	B.1.1	GR	8
hCoV-19/England/CAMB-1AE4AD/2020	EPI_ISL_459502	2020-04-28	Europe / United Kingdom / England	Human	Original			ILLUMINA NovaSeq		[W] Stretches of NNNs (1.40% of overall sequence).	warn	B.1.1	GR	8
hCoV-19/Scotland/GCVR-170486/2020	EPI_ISL_459506	2020-03-23	Europe / United Kingdom / Scotland	Human	Original			ILLUMINA NovaSeq				B.2.1	V	8
hCoV-19/Scotland/GCVR-171115/2020	EPI_ISL_459510	2020-03-27	Europe / United Kingdom / Scotland	Human	Original			ILLUMINA NovaSeq				B.2	V	8
hCoV-19/Scotland/GCVR-170310/2020	EPI_ISL_459513	2020-03-22	Europe / United Kingdom / Scotland	Human	Original			ILLUMINA NovaSeq				B.2.2	V	8
hCoV-19/Scotland/GCVR-170F76/2020	EPI_ISL_459521	2020-03-26	Europe / United Kingdom / Scotland	Human	Original			ILLUMINA NovaSeq				B.1.93	G	8
hCoV-19/Scotland/GCVR-1713A6/2020	EPI_ISL_459535	2020-03-26	Europe / United Kingdom / Scotland	Human	Original			ILLUMINA NovaSeq				B.1.36	GH	8
hCoV-19/Scotland/GCVR-17018F/2020	EPI_ISL_459536	2020-03-24	Europe / United Kingdom / Scotland	Human	Original			ILLUMINA NovaSeq				B.1	GH	8
hCoV-19/Scotland/GCVR-171018/2020	EPI_ISL_459540	2020-03-27	Europe / United Kingdom / Scotland	Human	Original			ILLUMINA NovaSeq		[X] Long stretches of NNNs (6.34% of overall sequence).	alert	B.1.1.1	GR	8
hCoV-19/Scotland/GCVR-16FFD4/2020	EPI_ISL_459547	2020-03-23	Europe / United Kingdom / Scotland	Human	Original			ILLUMINA NovaSeq				B.1	G	8
hCoV-19/Scotland/GCVR-171388/2020	EPI_ISL_459556	2020-03-26	Europe / United Kingdom / Scotland	Human	Original			ILLUMINA NovaSeq				B.1.93	G	8
hCoV-19/Scotland/GCVR-170538/2020	EPI_ISL_459572	2020-03-23	Europe / United Kingdom / Scotland	Human	Original			ILLUMINA NovaSeq				B.1.5	G	8
hCoV-19/Scotland/GCVR-170A66/2020	EPI_ISL_459579	2020-03-25	Europe / United Kingdom / Scotland	Human	Original			ILLUMINA NovaSeq		[X] Long stretches of NNNs (5.55% of overall sequence).	alert	B.1.1	GR	8
hCoV-19/Scotland/GCVR-17126D/2020	EPI_ISL_459692	2020-03-27	Europe / United Kingdom / Scotland	Human	Original			ILLUMINA NovaSeq				B.1.1.1	GR	8
hCoV-19/Scotland/GCVR-170107/2020	EPI_ISL_459696	2020-03-23	Europe / United Kingdom / Scotland	Human	Original			ILLUMINA NovaSeq				B.2	V	8
hCoV-19/Netherlands/NA_492/2020	EPI_ISL_460665	2020-03-13	Europe / Netherlands	Human	Original			Nanopore	unknown	[W] Gap of 15 nucleotides when compared to the reference sequence. %UniqueMutations 0.07%.	warn	B.1	G	8
hCoV-19/Netherlands/NA_502/2020	EPI_ISL_460675	2020-03-31	Europe / Netherlands	Human	Original			Nanopore	unknown			B.1	G	8
hCoV-19/Netherlands/NA_508/2020	EPI_ISL_460681	2020-03-24	Europe / Netherlands	Human	Original			Nanopore	unknown	[X] Long stretches of NNNs (8.51% of overall sequence).	alert	B.1.5.2	G	8
hCoV-19/Netherlands/NA_509/2020	EPI_ISL_460682	2020-03-26	Europe / Netherlands	Human	Original			Nanopore	unknown			B.1	G	8
hCoV-19/Netherlands/Overijssel_23/2020	EPI_ISL_460812	2020-04-14	Europe / Netherlands / Overijssel	Human	Original			Nanopore	unknown	[W] Stretches of NNNs (1.46% of overall sequence).	warn	B.1	GH	8
hCoV-19/Netherlands/Overijssel_26/2020	EPI_ISL_460815	2020-03-16	Europe / Netherlands / Overijssel	Human	Original			Nanopore	unknown			B.1.22	GH	8
hCoV-19/Netherlands/Overijssel_3/2020	EPI_ISL_460819	2020-04-15	Europe / Netherlands / Overijssel	Human	Original			Nanopore	unknown			B.1.22	GH	8
hCoV-19/Netherlands/Overijssel_5/2020	EPI_ISL_460824	2020-04-05	Europe / Netherlands / Overijssel	Human	Original			Nanopore	unknown			B.1	GH	8
hCoV-19/Netherlands/Overijssel_6/2020	EPI_ISL_460825	2020-04-06	Europe / Netherlands / Overijssel	Human	Original			Nanopore	unknown			B.1.22	GH	8
hCoV-19/Netherlands/Overijssel_8/2020	EPI_ISL_460827	2020-04-07	Europe / Netherlands / Overijssel	Human	Original			Nanopore	unknown			B.1	GH	8
hCoV-19/Netherlands/Overijssel_9/2020	EPI_ISL_460828	2020-04-07	Europe / Netherlands / Overijssel	Human	Original			Nanopore	unknown			B.1	GH	8
hCoV-19/Netherlands/Friesland_44/2020	EPI_ISL_460859	2020-05-04	Europe / Netherlands / Friesland	Human	Original			Nanopore	unknown			B.1	G	8
hCoV-19/Netherlands/Gelderland_137/2020	EPI_ISL_460897	2020-05-22	Europe / Netherlands / Gelderland	Human	Original			Nanopore	unknown	[W] Stretches of NNNs (4.63% of overall sequence).	warn	B.1.22	GH	8
hCoV-19/England/NORT-28C1DA/2020	EPI_ISL_461803	2020-05-12	Europe / United Kingdom / England	Human	Original	unknown		OXFORD_NANOPORE	unknown	Stretches of NNNs (2.60% of overall sequence).	warn	B.1.1.1	GR	8
hCoV-19/England/NORT-28C26E/2020	EPI_ISL_461804	2020-05-12	Europe / United Kingdom / England	Human	Original	unknown		OXFORD_NANOPORE	unknown	Stretches of NNNs (1.80% of overall sequence).	warn	B.1.1.1	GR	8
hCoV-19/England/NORW-E78DA/2020	EPI_ISL_461806	2020-05-05	Europe / United Kingdom / England	Human	Original	unknown		ILLUMINA	unknown			B.1.1	GR	8
hCoV-19/England/NORW-E8E7D/2020	EPI_ISL_461813	2020-04-28	Europe / United Kingdom / England	Human	Original	unknown		ILLUMINA	unknown			B.1.1	GR	8
hCoV-19/England/NORW-E90EF/2020	EPI_ISL_461819	2020-04-28	Europe / United Kingdom / England	Human	Original	unknown		ILLUMINA	unknown	Stretches of NNNs (2.44% of overall sequence).	warn	B.1.1	GR	8
hCoV-19/England/NORW-E90FE/2020	EPI_ISL_461820	2020-04-29	Europe / United Kingdom / England	Human	Original	unknown		ILLUMINA	unknown			B.1.11	G	8
hCoV-19/England/NORW-E910A/2020	EPI_ISL_461821	2020-04-28	Europe / United Kingdom / England	Human	Original	unknown		ILLUMINA	unknown			B.1.1	GR	8
hCoV-19/England/NORW-E9137/2020	EPI_ISL_461823	2020-04-28	Europe / United Kingdom / England	Human	Original	unknown		ILLUMINA	unknown			B.1.1	GR	8
hCoV-19/England/NORW-E9182/2020	EPI_ISL_461825	2020-04-28	Europe / United Kingdom / England	Human	Original	unknown		ILLUMINA	unknown			B.1.75	G	8
hCoV-19/England/NORW-E9207/2020	EPI_ISL_461827	2020-04-26	Europe / United Kingdom / England	Human	Original	unknown		ILLUMINA	unknown			B.1.75	G	8
hCoV-19/England/NORW-E98AB/2020	EPI_ISL_461835	2020-04-29	Europe / United Kingdom / England	Human	Original	unknown		ILLUMINA	unknown	Stretches of NNNs (1.86% of overall sequence).	warn	B.1.11	G	8
hCoV-19/England/NORW-E9CBE/2020	EPI_ISL_461850	2020-04-30	Europe / United Kingdom / England	Human	Original	unknown		ILLUMINA	unknown			B.1.1	GR	8
hCoV-19/England/NORW-EA8D7/2020	EPI_ISL_461872	2020-05-17	Europe / United Kingdom / England	Human	Original	unknown		ILLUMINA	unknown			B.1.11	G	8
hCoV-19/England/NORW-EA8E6/2020	EPI_ISL_461873	2020-05-17	Europe / United Kingdom / England	Human	Original	unknown		ILLUMINA	unknown	Stretches of NNNs (1.18% of overall sequence).	warn	B.1.5.5	G	8
hCoV-19/England/NORW-EAA1D/2020	EPI_ISL_461881	2020-05-16	Europe / United Kingdom / England	Human	Original	unknown		ILLUMINA	unknown			B.1.5.5	G	8
hCoV-19/England/NORW-EB223/2020	EPI_ISL_461890	2020-05-03	Europe / United Kingdom / England	Human	Original	unknown		ILLUMINA	unknown			B.1.11	G	8
hCoV-19/England/NORW-EB2BA/2020	EPI_ISL_461891	2020-05-03	Europe / United Kingdom / England	Human	Original	unknown		ILLUMINA	unknown	Long stretches of NNNs (6.93% of overall sequence). NSP11 without BLAST coverage.	alert	B.1	G	8
hCoV-19/England/NORW-EB2E7/2020	EPI_ISL_461893	2020-05-03	Europe / United Kingdom / England	Human	Original	unknown		ILLUMINA	unknown	Stretches of NNNs (2.35% of overall sequence).	warn	B.1.11	G	8
hCoV-19/England/PORT-2CFD9B/2020	EPI_ISL_461996	2020-05-06	Europe / United Kingdom / England	Human	Original	unknown		OXFORD_NANOPORE	unknown	Stretches of NNNs (1.00% of overall sequence).	warn	B.1.1	GR	8
hCoV-19/Belgium/WLM-0406275/2020	EPI_ISL_464069	2020-04-06	Europe / Belgium / Hannut	Human	Original	Oro-pharyngeal swab		Nanopore MinION	Artic primer pool, Guppy, MiniMap2, CLC Genomics Workbench 20, Medaka			B.1.1	GR	8
hCoV-19/Belgium/rega-0407282/2020	EPI_ISL_464076	2020-04-07	Europe / Belgium / Rebecq	Human	Original	Oro-pharyngeal swab		Nanopore MinION	Artic primer pool, Guppy, MiniMap2, CLC Genomics Workbench 20, Medaka			B.1.6	G	8
hCoV-19/Belgium/rega-0408284/2020	EPI_ISL_464078	2020-04-08	Europe / Belgium / Heppen	Human	Original	Oro-pharyngeal swab		Nanopore MinION	Artic primer pool, Guppy, MiniMap2, CLC Genomics Workbench 20, Medaka			B.1.1	GR	8
hCoV-19/Belgium/rega-0406285/2020	EPI_ISL_464079	2020-04-06	Europe / Belgium / Soignies	Human	Original	Oro-pharyngeal swab		Nanopore MinION	Artic primer pool, Guppy, MiniMap2, CLC Genomics Workbench 20, Medaka			B.2	V	8
hCoV-19/Belgium/rega-0405289/2020	EPI_ISL_464083	2020-04-05	Europe / Belgium / Edingen	Human	Original	Oro-pharyngeal swab		Nanopore MinION	Artic primer pool, Guppy, MiniMap2, CLC Genomics Workbench 20, Medaka			B.1	GH	8
hCoV-19/Belgium/VJ-0409291/2020	EPI_ISL_464085	2020-04-09	Europe / Belgium / Houthalen-Helchteren	Human	Original	Oro-pharyngeal swab		Nanopore MinION	Artic primer pool, Guppy, MiniMap2, CLC Genomics Workbench 20, Medaka			B.1.1	GR	8
hCoV-19/Belgium/LEV-0409294/2020	EPI_ISL_464088	2020-04-09	Europe / Belgium / Zolder	Human	Original	Oro-pharyngeal swab		Nanopore MinION	Artic primer pool, Guppy, MiniMap2, CLC Genomics Workbench 20, Medaka			B.1.1	GR	8
hCoV-19/Belgium/LKJ-0409295/2020	EPI_ISL_464089	2020-04-09	Europe / Belgium / Lummen	Human	Original	Oro-pharyngeal swab		Nanopore MinION	Artic primer pool, Guppy, MiniMap2, CLC Genomics Workbench 20, Medaka			B.2	V	8
hCoV-19/England/20100007204/2020	EPI_ISL_464255	2020-03-01	Europe / United Kingdom / England	Human	Original			Illumina NextSeq	PHE pipeline (BWA-SAMtools-Quasibam)	Stretches of NNNs (2.63% of overall sequence). Gap of 1 nucleotide(s) found at refpos 21952 (FRAMESHIFT).	warn	B.4	O	8
hCoV-19/England/20174036804/2020	EPI_ISL_465396	2020-04-16	Europe / United Kingdom / England	Human	Original			Illumina NextSeq	PHE pipeline (BWA-SAMtools-Quasibam)			B.1.1.1	GR	8
hCoV-19/England/20174040004/2020	EPI_ISL_465400	2020-04-17	Europe / United Kingdom / England	Human	Original			Illumina NextSeq	PHE pipeline (BWA-SAMtools-Quasibam)	Long stretches of NNNs (17.37% of overall sequence). NS7b without BLAST coverage.	alert	B.1.1	O	8
hCoV-19/England/20174049204/2020	EPI_ISL_465403	2020-04-20	Europe / United Kingdom / England	Human	Original			Illumina NextSeq	PHE pipeline (BWA-SAMtools-Quasibam)	Long stretches of NNNs (8.07% of overall sequence).	alert	B.1	O	8
hCoV-19/England/20174050404/2020	EPI_ISL_465407	2020-04-20	Europe / United Kingdom / England	Human	Original			Illumina NextSeq	PHE pipeline (BWA-SAMtools-Quasibam)			B.1.1.1	GR	8
hCoV-19/England/20176046604/2020	EPI_ISL_465416	2020-04-20	Europe / United Kingdom / England	Human	Original			Illumina NextSeq	PHE pipeline (BWA-SAMtools-Quasibam)	Long stretches of NNNs (14.85% of overall sequence).	alert	B.1.1	GR	8
hCoV-19/England/20179030004/2020	EPI_ISL_465426	2020-04-24	Europe / United Kingdom / England	Human	Original			Illumina NextSeq	PHE pipeline (BWA-SAMtools-Quasibam)	Stretches of NNNs (2.01% of overall sequence).	warn	B.1	G	8
hCoV-19/England/20180025604/2020	EPI_ISL_465430	2020-04-23	Europe / United Kingdom / England	Human	Original			Illumina NextSeq	PHE pipeline (BWA-SAMtools-Quasibam)			B.1	G	8
hCoV-19/England/20180038104/2020	EPI_ISL_465439	2020-04-24	Europe / United Kingdom / England	Human	Original			Illumina NextSeq	PHE pipeline (BWA-SAMtools-Quasibam)	Stretches of NNNs (2.09% of overall sequence). Insertion of 3 nucleotides when compared to the reference sequence.	warn	B.2	V	8
hCoV-19/England/20182004604/2020	EPI_ISL_465441	2020-04-24	Europe / United Kingdom / England	Human	Original			Illumina NextSeq	PHE pipeline (BWA-SAMtools-Quasibam)			B.1.1	GR	8
hCoV-19/England/20182005804/2020	EPI_ISL_465444	2020-04-26	Europe / United Kingdom / England	Human	Original			Illumina NextSeq	PHE pipeline (BWA-SAMtools-Quasibam)	Stretches of NNNs (1.27% of overall sequence).	warn	B.1	G	8
hCoV-19/England/20182007104/2020	EPI_ISL_465446	2020-04-28	Europe / United Kingdom / England	Human	Original			Illumina NextSeq	PHE pipeline (BWA-SAMtools-Quasibam)	Stretches of NNNs (2.69% of overall sequence).	warn	B.1.1	GR	8
hCoV-19/England/20182008204/2020	EPI_ISL_465448	2020-04-28	Europe / United Kingdom / England	Human	Original			Illumina NextSeq	PHE pipeline (BWA-SAMtools-Quasibam)			B.1.1	GR	8
hCoV-19/England/20184129604/2020	EPI_ISL_465460	2020-04-29	Europe / United Kingdom / England	Human	Original			Illumina NextSeq	PHE pipeline (BWA-SAMtools-Quasibam)	Stretches of NNNs (2.47% of overall sequence).	warn	B.1.1	GR	8
hCoV-19/England/20186075104/2020	EPI_ISL_465472	2020-04-30	Europe / United Kingdom / England	Human	Original			Illumina NextSeq	PHE pipeline (BWA-SAMtools-Quasibam)	Stretches of NNNs (3.40% of overall sequence).	warn	B.1.5	G	8
hCoV-19/England/20186077504/2020	EPI_ISL_465475	2020-04-29	Europe / United Kingdom / England	Human	Original			Illumina NextSeq	PHE pipeline (BWA-SAMtools-Quasibam)			B.1.5	G	8
hCoV-19/England/20186077604/2020	EPI_ISL_465476	2020-04-29	Europe / United Kingdom / England	Human	Original			Illumina NextSeq	PHE pipeline (BWA-SAMtools-Quasibam)			B.1.5	G	8
hCoV-19/England/20186120704/2020	EPI_ISL_465486	2020-04-28	Europe / United Kingdom / England	Human	Original			Illumina NextSeq	PHE pipeline (BWA-SAMtools-Quasibam)	Long stretches of NNNs (6.80% of overall sequence).	alert	B.1.1	GR	8
hCoV-19/England/20186132304/2020	EPI_ISL_465489	2020-04-30	Europe / United Kingdom / England	Human	Original			Illumina NextSeq	PHE pipeline (BWA-SAMtools-Quasibam)	Long stretches of NNNs (6.42% of overall sequence).	alert	B.1.1	GR	8
hCoV-19/England/20186132904/2020	EPI_ISL_465490	2020-04-30	Europe / United Kingdom / England	Human	Original			Illumina NextSeq	PHE pipeline (BWA-SAMtools-Quasibam)	Stretches of NNNs (3.08% of overall sequence).	warn	B.1.1	GR	8
hCoV-19/England/20186134604/2020	EPI_ISL_465491	2020-04-30	Europe / United Kingdom / England	Human	Original			Illumina NextSeq	PHE pipeline (BWA-SAMtools-Quasibam)			B.1.1	GR	8
hCoV-19/England/20188017704/2020	EPI_ISL_465493	2020-04-30	Europe / United Kingdom / England	Human	Original			Illumina NextSeq	PHE pipeline (BWA-SAMtools-Quasibam)			B.1.1	GR	8
hCoV-19/England/20188018004/2020	EPI_ISL_465494	2020-04-30	Europe / United Kingdom / England	Human	Original			Illumina NextSeq	PHE pipeline (BWA-SAMtools-Quasibam)			B.1.1	GR	8
hCoV-19/England/20188018104/2020	EPI_ISL_465495	2020-04-30	Europe / United Kingdom / England	Human	Original			Illumina NextSeq	PHE pipeline (BWA-SAMtools-Quasibam)			B.1.1	GR	8
hCoV-19/England/20188020404/2020	EPI_ISL_465499	2020-04-03	Europe / United Kingdom / England	Human	Original			Illumina NextSeq	PHE pipeline (BWA-SAMtools-Quasibam)			B.1.1	GR	8
hCoV-19/England/20188027704/2020	EPI_ISL_465500	2020-04-30	Europe / United Kingdom / England	Human	Original			Illumina NextSeq	PHE pipeline (BWA-SAMtools-Quasibam)			B.1.1	GR	8
hCoV-19/England/20188035704/2020	EPI_ISL_465506	2020-04-30	Europe / United Kingdom / England	Human	Original			Illumina NextSeq	PHE pipeline (BWA-SAMtools-Quasibam)	Stretches of NNNs (2.20% of overall sequence).	warn	B.1	G	8
hCoV-19/England/20188069004/2020	EPI_ISL_465512	2020-04-30	Europe / United Kingdom / England	Human	Original			Illumina NextSeq	PHE pipeline (BWA-SAMtools-Quasibam)	Stretches of NNNs (1.17% of overall sequence).	warn	B.1.5.6	G	8
hCoV-19/England/20188154204/2020	EPI_ISL_465522	2020-04-29	Europe / United Kingdom / England	Human	Original			Illumina NextSeq	PHE pipeline (BWA-SAMtools-Quasibam)	Stretches of NNNs (1.19% of overall sequence). Gap of 3 nucleotides when compared to the reference sequence.	warn	B.1.11	G	8
hCoV-19/England/20189044601/2020	EPI_ISL_465529	2020-05-01	Europe / United Kingdom / England	Human	Original			Illumina NextSeq	PHE pipeline (BWA-SAMtools-Quasibam)	Stretches of NNNs (3.02% of overall sequence). Gap of 8 nucleotide(s) found at refpos 25827 (FRAMESHIFT). Gap of 8 nucleotides when compared to the reference sequence. NSP11 without BLAST coverage. NS3 without BLAST coverage.	warn	B.1.1	GR	8
hCoV-19/England/20189046701/2020	EPI_ISL_465531	2020-05-01	Europe / United Kingdom / England	Human	Original			Illumina NextSeq	PHE pipeline (BWA-SAMtools-Quasibam)			B.1.1	GR	8
hCoV-19/England/20189050701/2020	EPI_ISL_465533	2020-05-01	Europe / United Kingdom / England	Human	Original			Illumina NextSeq	PHE pipeline (BWA-SAMtools-Quasibam)			B.1.1	GR	8
hCoV-19/England/20189051801/2020	EPI_ISL_465534	2020-05-01	Europe / United Kingdom / England	Human	Original			Illumina NextSeq	PHE pipeline (BWA-SAMtools-Quasibam)			B.1.1	GR	8
hCoV-19/England/20189111701/2020	EPI_ISL_465541	2020-04-29	Europe / United Kingdom / England	Human	Original			Illumina NextSeq	PHE pipeline (BWA-SAMtools-Quasibam)	Stretches of NNNs (2.49% of overall sequence).	warn	B.1.5	G	8
hCoV-19/England/20189148401/2020	EPI_ISL_465550	2020-05-02	Europe / United Kingdom / England	Human	Original			Illumina NextSeq	PHE pipeline (BWA-SAMtools-Quasibam)	Stretches of NNNs (2.67% of overall sequence).	warn	B.1.1	GR	8
hCoV-19/England/20189155001/2020	EPI_ISL_465551	2020-05-02	Europe / United Kingdom / England	Human	Original			Illumina NextSeq	PHE pipeline (BWA-SAMtools-Quasibam)			B.1.1	GR	8
hCoV-19/England/20189156201/2020	EPI_ISL_465553	2020-05-02	Europe / United Kingdom / England	Human	Original			Illumina NextSeq	PHE pipeline (BWA-SAMtools-Quasibam)	Stretches of NNNs (4.33% of overall sequence).	warn	B.1.1	GR	8
hCoV-19/England/20189156401/2020	EPI_ISL_465554	2020-05-02	Europe / United Kingdom / England	Human	Original			Illumina NextSeq	PHE pipeline (BWA-SAMtools-Quasibam)			B.1.1	GR	8
hCoV-19/England/20189156601/2020	EPI_ISL_465555	2020-05-02	Europe / United Kingdom / England	Human	Original			Illumina NextSeq	PHE pipeline (BWA-SAMtools-Quasibam)			B.1.1	GR	8
hCoV-19/England/20189156801/2020	EPI_ISL_465556	2020-05-02	Europe / United Kingdom / England	Human	Original			Illumina NextSeq	PHE pipeline (BWA-SAMtools-Quasibam)			B.1.1	GR	8
hCoV-19/England/20189157404/2020	EPI_ISL_465557	2020-05-02	Europe / United Kingdom / England	Human	Original			Illumina NextSeq	PHE pipeline (BWA-SAMtools-Quasibam)			B.1.1	GR	8
hCoV-19/England/20189175401/2020	EPI_ISL_465572	2020-05-01	Europe / United Kingdom / England	Human	Original			Illumina NextSeq	PHE pipeline (BWA-SAMtools-Quasibam)	Stretches of NNNs (4.29% of overall sequence).	warn	B.1.1	GR	8
hCoV-19/England/20189182104/2020	EPI_ISL_465578	2020-05-02	Europe / United Kingdom / England	Human	Original			Illumina NextSeq	PHE pipeline (BWA-SAMtools-Quasibam)	Stretches of NNNs (1.58% of overall sequence).	warn	B.2.1	V	8
hCoV-19/England/20189186501/2020	EPI_ISL_465580	2020-05-02	Europe / United Kingdom / England	Human	Original			Illumina NextSeq	PHE pipeline (BWA-SAMtools-Quasibam)			B.1	G	8
hCoV-19/England/20190007201/2020	EPI_ISL_465582	2020-05-04	Europe / United Kingdom / England	Human	Original			Illumina NextSeq	PHE pipeline (BWA-SAMtools-Quasibam)			B.1	G	8
hCoV-19/England/20190141101/2020	EPI_ISL_465592	2020-05-04	Europe / United Kingdom / England	Human	Original			Illumina NextSeq	PHE pipeline (BWA-SAMtools-Quasibam)			B.1.1	GR	8
hCoV-19/England/20192020301/2020	EPI_ISL_465598	2020-05-04	Europe / United Kingdom / England	Human	Original			Illumina NextSeq	PHE pipeline (BWA-SAMtools-Quasibam)			B.1.1	GR	8
hCoV-19/Germany/BY-MVP-0190/2020	EPI_ISL_466881	2020-04-14	Europe / Germany / Bavaria / Munich	Human	Original	Endotracheal aspirate (ETA)		Illumina Hiseq 1500	ARTIC V3 amplicons, Nextera XT library, bwa v0.7.17, iVar v1.2.2			B.1.1	GR	8
hCoV-19/Germany/BY-MVP-0208/2020	EPI_ISL_466889	2020-04-19	Europe / Germany / Bavaria / Munich	Human	Original	Nasopharyngeal swab		Illumina Hiseq 1500	ARTIC V3 amplicons, Nextera XT library, bwa v0.7.17, iVar v1.2.2			B.1	G	8
hCoV-19/Germany/BY-MVP-0210/2020	EPI_ISL_466890	2020-04-20	Europe / Germany / Bavaria / Munich	Human	Original	Nasopharyngeal swab		Illumina Hiseq 1500	ARTIC V3 amplicons, Nextera XT library, bwa v0.7.17, iVar v1.2.2	Stretches of NNNs (2.51% of overall sequence). Gap of 18 nucleotides when compared to the reference sequence. %UniqueMutations 0.07%.	warn	B.1	G	8
hCoV-19/Scotland/EDB5345/2020	EPI_ISL_457003	2020-05-23	Europe / United Kingdom / Scotland	Human	Original			OXFORD_NANOPORE				B.1	G	8
hCoV-19/Scotland/EDB5368/2020	EPI_ISL_457009	2020-03-30	Europe / United Kingdom / Scotland	Human	Original			OXFORD_NANOPORE				B.1.69	G	8
hCoV-19/England/EXET-1353CC/2020	EPI_ISL_457053	2020-04-15	Europe / United Kingdom / England	Human	Original			OXFORD_NANOPORE				B.1.1	GR	8
hCoV-19/England/EXET-135405/2020	EPI_ISL_457057	2020-04-15	Europe / United Kingdom / England	Human	Original			OXFORD_NANOPORE				B.1.1	GR	8
hCoV-19/England/EXET-135450/2020	EPI_ISL_457061	2020-04-15	Europe / United Kingdom / England	Human	Original			OXFORD_NANOPORE				B.1.1	GR	8
hCoV-19/England/EXET-13549C/2020	EPI_ISL_457065	2020-04-10	Europe / United Kingdom / England	Human	Original			OXFORD_NANOPORE				B.1.1	GR	8
hCoV-19/England/EXET-135502/2020	EPI_ISL_457068	2020-04-10	Europe / United Kingdom / England	Human	Original			OXFORD_NANOPORE				B.1.1	GR	8
hCoV-19/England/EXET-135599/2020	EPI_ISL_457072	2020-04-12	Europe / United Kingdom / England	Human	Original			OXFORD_NANOPORE		Long stretches of NNNs (8.12% of overall sequence).	alert	B.1.1	GR	8
hCoV-19/England/EXET-1356A5/2020	EPI_ISL_457085	2020-04-12	Europe / United Kingdom / England	Human	Original			OXFORD_NANOPORE		Gap of 12 nucleotides when compared to the reference sequence.	warn	B.1.1	GR	8
hCoV-19/England/EXET-1356E1/2020	EPI_ISL_457088	2020-04-12	Europe / United Kingdom / England	Human	Original			OXFORD_NANOPORE				B.1.1	GR	8
hCoV-19/England/NORW-EC617/2020	EPI_ISL_457541	2020-05-09	Europe / United Kingdom / England	Human	Original			ILLUMINA				B.1.1	GR	8
hCoV-19/England/NORW-EC653/2020	EPI_ISL_457544	2020-05-10	Europe / United Kingdom / England	Human	Original			ILLUMINA				B.1.11	G	8
hCoV-19/England/NORW-EC662/2020	EPI_ISL_457545	2020-05-10	Europe / United Kingdom / England	Human	Original			ILLUMINA				B.1	G	8
hCoV-19/England/NORW-EC69F/2020	EPI_ISL_457548	2020-05-10	Europe / United Kingdom / England	Human	Original			ILLUMINA				B.1	G	8
hCoV-19/England/NORW-EC705/2020	EPI_ISL_457554	2020-05-11	Europe / United Kingdom / England	Human	Original			ILLUMINA		[X] Long stretches of NNNs (5.31% of overall sequence).	alert	B.1.1	GR	8
hCoV-19/England/NORW-EC76F/2020	EPI_ISL_457559	2020-05-11	Europe / United Kingdom / England	Human	Original			ILLUMINA				B.1	G	8
hCoV-19/England/NORW-EC802/2020	EPI_ISL_457565	2020-05-12	Europe / United Kingdom / England	Human	Original			ILLUMINA				B.1.11	G	8
hCoV-19/England/NORW-EC85D/2020	EPI_ISL_457566	2020-05-13	Europe / United Kingdom / England	Human	Original			ILLUMINA				B.2	V	8
hCoV-19/England/NORW-EC87B/2020	EPI_ISL_457567	2020-05-13	Europe / United Kingdom / England	Human	Original			ILLUMINA				B.1.1	GR	8
hCoV-19/England/NORW-EC969/2020	EPI_ISL_457572	2020-05-08	Europe / United Kingdom / England	Human	Original			ILLUMINA				B.1.11	G	8
hCoV-19/England/NOTT-1114D2/2020	EPI_ISL_457574	2020-05-09	Europe / United Kingdom / England	Human	Original			OXFORD_NANOPORE				B.1	G	8
hCoV-19/England/NOTT-1114F0/2020	EPI_ISL_457575	2020-05-01	Europe / United Kingdom / England	Human	Original			OXFORD_NANOPORE				B.1	G	8
hCoV-19/England/SHEF-C293C/2020	EPI_ISL_457595	2020-04-02	Europe / United Kingdom / England	Human	Original			OXFORD_NANOPORE		[W] Stretches of NNNs (1.21% of overall sequence).	warn	B.1.1.1	GR	8
hCoV-19/England/SHEF-C3968/2020	EPI_ISL_457601	2020-04-02	Europe / United Kingdom / England	Human	Original			OXFORD_NANOPORE		[W] Stretches of NNNs (1.30% of overall sequence).	warn	B.2.1	V	8
hCoV-19/England/SHEF-C4F74/2020	EPI_ISL_457606	2020-05-04	Europe / United Kingdom / England	Human	Original			OXFORD_NANOPORE				B.1.1	GR	8
hCoV-19/England/SHEF-C676B/2020	EPI_ISL_457612	2020-04-14	Europe / United Kingdom / England	Human	Original			OXFORD_NANOPORE		[W] Stretches of NNNs (1.19% of overall sequence).	warn	B.1.1	GR	8
hCoV-19/England/SHEF-C8778/2020	EPI_ISL_457629	2020-04-14	Europe / United Kingdom / England	Human	Original			OXFORD_NANOPORE		[W] Stretches of NNNs (1.94% of overall sequence).	warn	B.1.1.1	GR	8
hCoV-19/England/SHEF-C8857/2020	EPI_ISL_457631	2020-05-04	Europe / United Kingdom / England	Human	Original			OXFORD_NANOPORE				B.1.36	GH	8
hCoV-19/England/SHEF-C9D48/2020	EPI_ISL_457638	2020-03-31	Europe / United Kingdom / England	Human	Original			OXFORD_NANOPORE		[W] Stretches of NNNs (4.93% of overall sequence).	warn	B.1.1	GR	8
hCoV-19/England/SHEF-CA266/2020	EPI_ISL_457640	2020-05-02	Europe / United Kingdom / England	Human	Original			OXFORD_NANOPORE				B.1.1	GR	8
hCoV-19/Estonia/ChVir4286/2020	EPI_ISL_457725	2020-03-01	Europe / Estonia	Human	Original			Illumina NextSeq	bowtie2			B.1.1	GR	8
hCoV-19/Estonia/ChVir4293/2020	EPI_ISL_457731	2020-03-01	Europe / Estonia	Human	Original			Illumina NextSeq	bowtie2	[X] Gap of 3 nucleotides when compared to the reference sequence.	alert	B.1	G	8
hCoV-19/Estonia/ChVir4301/2020	EPI_ISL_457737	2020-03-01	Europe / Estonia	Human	Original			Illumina NextSeq	bowtie2			B.1.1	GR	8
hCoV-19/Estonia/ChVir4305/2020	EPI_ISL_457738	2020-03-01	Europe / Estonia	Human	Original			Illumina NextSeq	bowtie2	[X]	alert	B.1.1	GR	8
hCoV-19/England/BRIS-12A245/2020	EPI_ISL_458306	2020-04-16	Europe / United Kingdom / England	Human	Original			ILLUMINA NovaSeq				B.1.72	G	8
hCoV-19/England/BRIS-12AF02/2020	EPI_ISL_458307	2020-05-01	Europe / United Kingdom / England	Human	Original			ILLUMINA NovaSeq		[W] Stretches of NNNs (3.33% of overall sequence).	warn	B.1.1	GR	8
hCoV-19/England/BRIS-129DDC/2020	EPI_ISL_458311	2020-04-16	Europe / United Kingdom / England	Human	Original			ILLUMINA NovaSeq				B.1.1	GR	8
hCoV-19/England/BRIS-12A4B8/2020	EPI_ISL_458312	2020-04-30	Europe / United Kingdom / England	Human	Original			ILLUMINA NovaSeq		[W] Stretches of NNNs (3.53% of overall sequence).	warn	B.1.1	GR	8
hCoV-19/England/BRIS-12A227/2020	EPI_ISL_458316	2020-04-16	Europe / United Kingdom / England	Human	Original			ILLUMINA NovaSeq				B.2.1	V	8
hCoV-19/England/BRIS-129EBB/2020	EPI_ISL_458317	2020-04-16	Europe / United Kingdom / England	Human	Original			ILLUMINA NovaSeq				B.1.1	GR	8
hCoV-19/England/BRIS-129A99/2020	EPI_ISL_458320	2020-04-15	Europe / United Kingdom / England	Human	Original			ILLUMINA NovaSeq				B.1.1	GR	8
hCoV-19/England/BRIS-12A6C1/2020	EPI_ISL_458322	2020-04-30	Europe / United Kingdom / England	Human	Original			ILLUMINA NovaSeq		[W] Stretches of NNNs (1.85% of overall sequence).	warn	B.1.1	GR	8
hCoV-19/England/BRIS-12ADCC/2020	EPI_ISL_458333	2020-05-02	Europe / United Kingdom / England	Human	Original			ILLUMINA NovaSeq				B.1.1	GR	8
hCoV-19/England/BRIS-12AF11/2020	EPI_ISL_458335	2020-05-01	Europe / United Kingdom / England	Human	Original			ILLUMINA NovaSeq		[W] Stretches of NNNs (1.18% of overall sequence).	warn	B.1	G	8
hCoV-19/England/BRIS-12AA3E/2020	EPI_ISL_458339	2020-04-30	Europe / United Kingdom / England	Human	Original			ILLUMINA NovaSeq				B.1.1.1	GR	8
hCoV-19/England/BRIS-12AE9C/2020	EPI_ISL_458347	2020-05-02	Europe / United Kingdom / England	Human	Original			ILLUMINA NovaSeq		[W] Stretches of NNNs (1.44% of overall sequence).	warn	B.1	GH	8
hCoV-19/England/BRIS-12A184/2020	EPI_ISL_458349	2020-04-15	Europe / United Kingdom / England	Human	Original			ILLUMINA NovaSeq				B.2.1	V	8
hCoV-19/England/BRIS-129DAF/2020	EPI_ISL_458387	2020-04-15	Europe / United Kingdom / England	Human	Original			ILLUMINA NovaSeq		[X] Long stretches of NNNs (8.96% of overall sequence).	alert	B.1.1	GR	8
hCoV-19/England/BRIS-12ADF9/2020	EPI_ISL_458399	2020-05-01	Europe / United Kingdom / England	Human	Original			ILLUMINA NovaSeq		Long stretches of NNNs (8.81% of overall sequence).	alert	B.1.1	GR	8
hCoV-19/England/BRIS-128E43/2020	EPI_ISL_458859	2020-04-18	Europe / United Kingdom / England	Human	Original			ILLUMINA NovaSeq				B.1.1	GR	8
hCoV-19/England/BRIS-129316/2020	EPI_ISL_458863	2020-04-19	Europe / United Kingdom / England	Human	Original			ILLUMINA NovaSeq				B.2	V	8
hCoV-19/England/BRIS-128D0A/2020	EPI_ISL_458866	2020-04-14	Europe / United Kingdom / England	Human	Original			ILLUMINA NovaSeq				B.1.1	GR	8
hCoV-19/England/BRIS-129219/2020	EPI_ISL_458867	2020-04-19	Europe / United Kingdom / England	Human	Original			ILLUMINA NovaSeq		[W] Stretches of NNNs (1.80% of overall sequence).	warn	B.1.1.10	GR	8
hCoV-19/England/BRIS-1288DC/2020	EPI_ISL_458874	2020-04-14	Europe / United Kingdom / England	Human	Original			ILLUMINA NovaSeq		[W] Stretches of NNNs (1.80% of overall sequence).	warn	B.1.1.1	GR	8
hCoV-19/England/BRIS-128D37/2020	EPI_ISL_458876	2020-04-14	Europe / United Kingdom / England	Human	Original			ILLUMINA NovaSeq		[W] Stretches of NNNs (3.33% of overall sequence).	warn	B.1.1	GR	8
hCoV-19/England/BRIS-128BB5/2020	EPI_ISL_458883	2020-04-14	Europe / United Kingdom / England	Human	Original			ILLUMINA NovaSeq				B.1.1.1	GR	8
hCoV-19/England/BRIS-128B00/2020	EPI_ISL_458886	2020-04-14	Europe / United Kingdom / England	Human	Original			ILLUMINA NovaSeq				B.1.1.10	GR	8
hCoV-19/England/BRIS-12898E/2020	EPI_ISL_458887	2020-04-14	Europe / United Kingdom / England	Human	Original			ILLUMINA NovaSeq		[W] Stretches of NNNs (1.43% of overall sequence).	warn	B.1.1	GR	8
hCoV-19/England/BRIS-128793/2020	EPI_ISL_458889	2020-04-15	Europe / United Kingdom / England	Human	Original			ILLUMINA NovaSeq		[W] Stretches of NNNs (1.80% of overall sequence).	warn	B.1.1.1	GR	8
hCoV-19/England/BRIS-128CFE/2020	EPI_ISL_458891	2020-04-14	Europe / United Kingdom / England	Human	Original			ILLUMINA NovaSeq		[W] Stretches of NNNs (1.73% of overall sequence).	warn	B.1.36	GH	8
hCoV-19/England/BRIS-1291D0/2020	EPI_ISL_458893	2020-04-19	Europe / United Kingdom / England	Human	Original			ILLUMINA NovaSeq		[W] Stretches of NNNs (1.80% of overall sequence).	warn	B.1.5	G	8
hCoV-19/England/BRIS-12971A/2020	EPI_ISL_458904	2020-03-31	Europe / United Kingdom / England	Human	Original			ILLUMINA NovaSeq				B.1.1	GR	8
hCoV-19/England/BRIS-12664D/2020	EPI_ISL_458916	2020-04-09	Europe / United Kingdom / England	Human	Original			ILLUMINA NovaSeq		[X] Long stretches of NNNs (5.12% of overall sequence).	alert	B.1.1	GR	8
hCoV-19/England/BRIS-126601/2020	EPI_ISL_458920	2020-04-09	Europe / United Kingdom / England	Human	Original			ILLUMINA NovaSeq		Long stretches of NNNs (6.72% of overall sequence).	alert	B.1.1.1	GR	8
hCoV-19/England/BRIS-12649E/2020	EPI_ISL_458921	2020-04-10	Europe / United Kingdom / England	Human	Original			ILLUMINA NovaSeq		[W] Stretches of NNNs (2.36% of overall sequence).	warn	B.1.1	GR	8
hCoV-19/England/BRIS-126258/2020	EPI_ISL_458923	2020-04-10	Europe / United Kingdom / England	Human	Original			ILLUMINA NovaSeq				B.1.1.10	GR	8
hCoV-19/England/BRIS-126030/2020	EPI_ISL_458924	2020-04-09	Europe / United Kingdom / England	Human	Original			ILLUMINA NovaSeq				B.2.1	V	8
hCoV-19/England/BRIS-12605E/2020	EPI_ISL_458927	2020-04-09	Europe / United Kingdom / England	Human	Original			ILLUMINA NovaSeq				B.1.1	GR	8
hCoV-19/England/BRIS-1264CB/2020	EPI_ISL_458930	2020-04-10	Europe / United Kingdom / England	Human	Original			ILLUMINA NovaSeq				B.1.1	GR	8
hCoV-19/England/BRIS-126461/2020	EPI_ISL_458931	2020-04-10	Europe / United Kingdom / England	Human	Original			ILLUMINA NovaSeq				B.1	G	8
hCoV-19/England/BRIS-126285/2020	EPI_ISL_458938	2020-04-10	Europe / United Kingdom / England	Human	Original			ILLUMINA NovaSeq				B.1.1.10	GR	8
hCoV-19/England/BRIS-126CF0/2020	EPI_ISL_458941	2020-04-08	Europe / United Kingdom / England	Human	Original			ILLUMINA NovaSeq				B.1	GH	8
hCoV-19/England/BRIS-126443/2020	EPI_ISL_458945	2020-04-10	Europe / United Kingdom / England	Human	Original			ILLUMINA NovaSeq				B.1.1	GR	8
hCoV-19/England/BRIS-1264DA/2020	EPI_ISL_458947	2020-04-10	Europe / United Kingdom / England	Human	Original			ILLUMINA NovaSeq				B.1.1	GR	8
hCoV-19/England/BRIS-1264E9/2020	EPI_ISL_458951	2020-04-10	Europe / United Kingdom / England	Human	Original			ILLUMINA NovaSeq				B.1.1	GR	8
hCoV-19/England/BRIS-126A50/2020	EPI_ISL_458954	2020-04-09	Europe / United Kingdom / England	Human	Original			ILLUMINA NovaSeq		[X] Long stretches of NNNs (7.41% of overall sequence).	alert	B.1.1	GR	8
hCoV-19/England/BRIS-1262C1/2020	EPI_ISL_458963	2020-04-10	Europe / United Kingdom / England	Human	Original			ILLUMINA NovaSeq				B.1.1	GR	8
hCoV-19/England/BRIS-1264BC/2020	EPI_ISL_458965	2020-04-04	Europe / United Kingdom / England	Human	Original			ILLUMINA NovaSeq				B.1.1	GR	8
hCoV-19/England/BRIS-126829/2020	EPI_ISL_458969	2020-04-09	Europe / United Kingdom / England	Human	Original			ILLUMINA NovaSeq				B.1.1	GR	8
hCoV-19/England/BRIS-126AC9/2020	EPI_ISL_458970	2020-04-10	Europe / United Kingdom / England	Human	Original			ILLUMINA NovaSeq		[W] Stretches of NNNs (4.03% of overall sequence).	warn	B.1	G	8
hCoV-19/Scotland/GCVR-17042C/2020	EPI_ISL_459611	2020-03-23	Europe / United Kingdom / Scotland	Human	Original			ILLUMINA NovaSeq		[W] Stretches of NNNs (1.66% of overall sequence).	warn	B.1.5	G	8
hCoV-19/Scotland/GCVR-17127C/2020	EPI_ISL_459612	2020-03-26	Europe / United Kingdom / Scotland	Human	Original			ILLUMINA NovaSeq		[W] Stretches of NNNs (1.66% of overall sequence).	warn	B.1.1	GR	8
hCoV-19/Scotland/GCVR-170617/2020	EPI_ISL_459614	2020-03-24	Europe / United Kingdom / Scotland	Human	Original			ILLUMINA NovaSeq				B.1.1.1	GR	8
hCoV-19/Scotland/GCVR-1712B8/2020	EPI_ISL_459621	2020-03-27	Europe / United Kingdom / Scotland	Human	Original			ILLUMINA NovaSeq				B.1.1.1	GR	8
hCoV-19/Scotland/GCVR-1702C8/2020	EPI_ISL_459626	2020-03-24	Europe / United Kingdom / Scotland	Human	Original			ILLUMINA NovaSeq				B.1.1.1	GR	8
hCoV-19/Scotland/GCVR-1709D2/2020	EPI_ISL_459631	2020-03-25	Europe / United Kingdom / Scotland	Human	Original			ILLUMINA NovaSeq				B.1.93	G	8
hCoV-19/Scotland/GCVR-170143/2020	EPI_ISL_459648	2020-03-24	Europe / United Kingdom / Scotland	Human	Original			ILLUMINA NovaSeq				B.2	V	8
hCoV-19/Scotland/GCVR-171054/2020	EPI_ISL_459656	2020-03-27	Europe / United Kingdom / Scotland	Human	Original			ILLUMINA NovaSeq				B.1.1.1	GR	8
hCoV-19/Scotland/GCVR-1700A0/2020	EPI_ISL_459674	2020-03-24	Europe / United Kingdom / Scotland	Human	Original			ILLUMINA NovaSeq				B.1.89	G	8
hCoV-19/Scotland/GCVR-171090/2020	EPI_ISL_459682	2020-03-27	Europe / United Kingdom / Scotland	Human	Original			ILLUMINA NovaSeq				B.1.1.1	GR	8
hCoV-19/Russia/CRIE140762/2020	EPI_ISL_460605	2020-03-29	Europe / Russia / Moscow	Human	Original			Illumina HiSeq 1500	SPAdes v3.13			B.1	GH	8
hCoV-19/Netherlands/Friesland_19/2020	EPI_ISL_460641	2020-04-12	Europe / Netherlands / Friesland	Human	Original			Nanopore	unknown			B.1	GH	8
hCoV-19/Netherlands/Gelderland_23/2020	EPI_ISL_460659	2020-04-17	Europe / Netherlands / Gelderland	Human	Original			Nanopore	unknown			B.1.22	GH	8
hCoV-19/England/NOTT-111663/2020	EPI_ISL_461903	2020-05-19	Europe / United Kingdom / England	Human	Original	unknown		OXFORD_NANOPORE	unknown	Gap of 12 nucleotides when compared to the reference sequence.	warn	B.2.1	V	8
hCoV-19/England/NOTT-1116EB/2020	EPI_ISL_461910	2020-05-22	Europe / United Kingdom / England	Human	Original	unknown		OXFORD_NANOPORE	unknown			B.1.1	GR	8
hCoV-19/England/NOTT-1116FA/2020	EPI_ISL_461911	2020-05-24	Europe / United Kingdom / England	Human	Original	unknown		OXFORD_NANOPORE	unknown			B.1.1	GR	8
hCoV-19/England/NOTT-111751/2020	EPI_ISL_461917	2020-05-18	Europe / United Kingdom / England	Human	Original	unknown		OXFORD_NANOPORE	unknown			B.1.1	GR	8
hCoV-19/England/NOTT-11177F/2020	EPI_ISL_461919	2020-05-19	Europe / United Kingdom / England	Human	Original	unknown		OXFORD_NANOPORE	unknown			B.1.1	GR	8
hCoV-19/England/NOTT-11178E/2020	EPI_ISL_461920	2020-05-19	Europe / United Kingdom / England	Human	Original	unknown		OXFORD_NANOPORE	unknown			B.1.1	GR	8
hCoV-19/England/NOTT-111AC1/2020	EPI_ISL_461959	2020-05-27	Europe / United Kingdom / England	Human	Original	unknown		OXFORD_NANOPORE	unknown	Stretches of NNNs (1.74% of overall sequence).	warn	B.1.1	GR	8
hCoV-19/England/PORT-2CF6CD/2020	EPI_ISL_461974	2020-05-12	Europe / United Kingdom / England	Human	Original	unknown		OXFORD_NANOPORE	unknown			B.1	G	8
hCoV-19/England/PORT-2CF6EB/2020	EPI_ISL_461976	2020-05-12	Europe / United Kingdom / England	Human	Original	unknown		OXFORD_NANOPORE	unknown			B.1	G	8
hCoV-19/England/PORT-2CF715/2020	EPI_ISL_461977	2020-05-12	Europe / United Kingdom / England	Human	Original	unknown		OXFORD_NANOPORE	unknown			B.1	G	8
hCoV-19/England/PORT-2CF733/2020	EPI_ISL_461978	2020-05-12	Europe / United Kingdom / England	Human	Original	unknown		OXFORD_NANOPORE	unknown	Long stretches of NNNs (5.06% of overall sequence). NSP11 without BLAST coverage.	alert	B.1	G	8
hCoV-19/England/PORT-2CF742/2020	EPI_ISL_461979	2020-05-12	Europe / United Kingdom / England	Human	Original	unknown		OXFORD_NANOPORE	unknown			B.1	G	8
hCoV-19/England/PORT-2CF86D/2020	EPI_ISL_461982	2020-01-01	Europe / United Kingdom / England	Human	Original	unknown		OXFORD_NANOPORE	unknown	Stretches of NNNs (2.83% of overall sequence).	warn	B.1	G	8
hCoV-19/England/PORT-2CFC8F/2020	EPI_ISL_461983	2020-05-05	Europe / United Kingdom / England	Human	Original	unknown		OXFORD_NANOPORE	unknown			B.1.1	GR	8
hCoV-19/England/PORT-2CFC9E/2020	EPI_ISL_461984	2020-05-05	Europe / United Kingdom / England	Human	Original	unknown		OXFORD_NANOPORE	unknown	Stretches of NNNs (4.32% of overall sequence).	warn	B.1.1.4	GR	8
hCoV-19/England/PORT-2CFCCB/2020	EPI_ISL_461986	2020-05-07	Europe / United Kingdom / England	Human	Original	unknown		OXFORD_NANOPORE	unknown			B.1	G	8
hCoV-19/England/PORT-2CFD04/2020	EPI_ISL_461988	2020-05-07	Europe / United Kingdom / England	Human	Original	unknown		OXFORD_NANOPORE	unknown	Stretches of NNNs (1.00% of overall sequence).	warn	B.1.1	GR	8
hCoV-19/Russia/CRIE162784/2020	EPI_ISL_462150	2020-03-31	Europe / Russia / Moscow	Human	Original			Illumina Miseq	Spades3.13			B.1.1	GR	8
hCoV-19/Belgium/VRS-0320308/2020	EPI_ISL_462162	2020-03-20	Europe / Belgium / Rijkevorsel	Human	Original	Oro-pharyngeal swab		Nanopore MinION	Artic primer pool, Guppy, MiniMap2, CLC Genomics Workbench 20, Medaka			B.1.1	GR	8
hCoV-19/Belgium/CFM-0328312/2020	EPI_ISL_462166	2020-03-28	Europe / Belgium / Haulchin	Human	Original	Oro-pharyngeal swab		Nanopore MinION	Artic primer pool, Guppy, MiniMap2, CLC Genomics Workbench 20, Medaka			B.1.13	GH	8
hCoV-19/Belgium/DAL-0327318/2020	EPI_ISL_462172	2020-03-27	Europe / Belgium / Anzegem	Human	Original	Oro-pharyngeal swab		Nanopore MinION	Artic primer pool, Guppy, MiniMap2, CLC Genomics Workbench 20, Medaka			B.1	GH	8
hCoV-19/Belgium/VA-0327319/2020	EPI_ISL_462173	2020-03-27	Europe / Belgium / Kuurne	Human	Original	Oro-pharyngeal swab		Nanopore MinION	Artic primer pool, Guppy, MiniMap2, CLC Genomics Workbench 20, Medaka			B.1	GH	8
hCoV-19/Belgium/MR-0327344/2020	EPI_ISL_462198	2020-03-27	Europe / Belgium / Eisden	Human	Original	Oro-pharyngeal swab		Nanopore MinION	Artic primer pool, Guppy, MiniMap2, CLC Genomics Workbench 20, Medaka			B.1.1.5	GR	8
hCoV-19/Belgium/LJA-0401368/2020	EPI_ISL_462222	2020-04-01	Europe / Belgium / Lo	Human	Original	Oro-pharyngeal swab		Nanopore MinION	Artic primer pool, Guppy, MiniMap2, CLC Genomics Workbench 20, Medaka			B.1.1	GR	8
hCoV-19/Belgium/LHL-0329389/2020	EPI_ISL_462243	2020-03-29	Europe / Belgium / Lommel	Human	Original	Oro-pharyngeal swab		Nanopore MinION	Artic primer pool, Guppy, MiniMap2, CLC Genomics Workbench 20, Medaka			B.1.1	GR	8
hCoV-19/Belgium/HAJ-0328392/2020	EPI_ISL_462246	2020-03-29	Europe / Belgium / Bocholt	Human	Original	Oro-pharyngeal swab		Nanopore MinION	Artic primer pool, Guppy, MiniMap2, CLC Genomics Workbench 20, Medaka			B.1.1	GR	8
hCoV-19/Belgium/PY-0407405/2020	EPI_ISL_462259	2020-04-07	Europe / Belgium / Watermaal-Bosvoorde	Human	Original	Oro-pharyngeal swab		Nanopore MinION	Artic primer pool, Guppy, MiniMap2, CLC Genomics Workbench 20, Medaka			B.1	G	8
hCoV-19/Belgium/DGL-0409415/2020	EPI_ISL_462269	2020-04-09	Europe / Belgium / Chatelet	Human	Original	Oro-pharyngeal swab		Nanopore MinION	Artic primer pool, Guppy, MiniMap2, CLC Genomics Workbench 20, Medaka			B.2	V	8
hCoV-19/England/201140252/2020	EPI_ISL_464716	2020-03-09	Europe / United Kingdom / England	Human	Original			Illumina NextSeq	PHE pipeline (BWA-SAMtools-Quasibam)	Long stretches of NNNs (6.67% of overall sequence).	alert	B.4	O	8
hCoV-19/England/20114028104/2020	EPI_ISL_464718	2020-03-10	Europe / United Kingdom / England	Human	Original			Illumina NextSeq	PHE pipeline (BWA-SAMtools-Quasibam)	Long stretches of NNNs (5.71% of overall sequence). Gap of 1 nucleotide(s) found at refpos 26330 (FRAMESHIFT).	alert	B.1.1	GR	8
hCoV-19/England/201141304/2020	EPI_ISL_464748	2020-03-09	Europe / United Kingdom / England	Human	Original			Illumina NextSeq	PHE pipeline (BWA-SAMtools-Quasibam)	Stretches of NNNs (2.87% of overall sequence).	warn	B.1.1	GR	8
hCoV-19/England/201141522/2020	EPI_ISL_464760	2020-03-10	Europe / United Kingdom / England	Human	Original			Illumina NextSeq	PHE pipeline (BWA-SAMtools-Quasibam)	Stretches of NNNs (1.53% of overall sequence).	warn	B.2.1	V	8
hCoV-19/England/201160195/2020	EPI_ISL_464787	2020-03-12	Europe / United Kingdom / England	Human	Original			Illumina NextSeq	PHE pipeline (BWA-SAMtools-Quasibam)	Long stretches of NNNs (9.20% of overall sequence). Gap of 1 nucleotide(s) found at refpos 3201 (FRAMESHIFT).	alert	B.2	V	8
hCoV-19/England/201161210/2020	EPI_ISL_464823	2020-03-12	Europe / United Kingdom / England	Human	Original			Illumina NextSeq	PHE pipeline (BWA-SAMtools-Quasibam)	Stretches of NNNs (1.34% of overall sequence).	warn	B.2.1	V	8
hCoV-19/England/201161424/2020	EPI_ISL_464838	2020-03-12	Europe / United Kingdom / England	Human	Original			Illumina NextSeq	PHE pipeline (BWA-SAMtools-Quasibam)			B.1.13	GH	8
hCoV-19/England/201161549/2020	EPI_ISL_464857	2020-03-11	Europe / United Kingdom / England	Human	Original			Illumina NextSeq	PHE pipeline (BWA-SAMtools-Quasibam)	Stretches of NNNs (1.97% of overall sequence).	warn	B.1.1.7	GR	8
hCoV-19/England/201161554/2020	EPI_ISL_464858	2020-03-11	Europe / United Kingdom / England	Human	Original			Illumina NextSeq	PHE pipeline (BWA-SAMtools-Quasibam)	Stretches of NNNs (2.42% of overall sequence).	warn	B.2.2	V	8
hCoV-19/England/20118016704/2020	EPI_ISL_464889	2020-03-11	Europe / United Kingdom / England	Human	Original			Illumina NextSeq	PHE pipeline (BWA-SAMtools-Quasibam)	Stretches of NNNs (1.01% of overall sequence).	warn	B.1.13	GH	8
hCoV-19/England/201180172/2020	EPI_ISL_464891	2020-03-10	Europe / United Kingdom / England	Human	Original			Illumina NextSeq	PHE pipeline (BWA-SAMtools-Quasibam)	Long stretches of NNNs (6.18% of overall sequence).	alert	B.2.1	V	8
hCoV-19/Spain/AN-IBV-002857/2020	EPI_ISL_467060	2020-03-13	Europe / Spain / Andalucia / Almeria	Human	Original			Illumina MiSeq	BWA/IVAR	Stretches of NNNs (1.50% of overall sequence).	warn	A.2	S	8
hCoV-19/Spain/MD-IBV-001911/2020	EPI_ISL_467066	2020-03-16	Europe / Spain / Madrid	Human	Original			Illumina_MiSeq	BWA/IVAR			B.1	GH	8
hCoV-19/Spain/AN-IBV-001915/2020	EPI_ISL_467078	2020-03-17	Europe / Spain / Andalucia / Cadiz	Human	Original			Illumina MiSeq	BWA/IVAR			B.1	GH	8
hCoV-19/England/LOND-D5B21/2020	EPI_ISL_457301	2020-04-17	Europe / United Kingdom / England	Human	Original			OXFORD_NANOPORE				B.1.1	GR	8
hCoV-19/England/NORT-28B38A/2020	EPI_ISL_457312	2020-05-04	Europe / United Kingdom / England	Human	Original			OXFORD_NANOPORE				B.1.1	GR	8
hCoV-19/England/NORW-E7719/2020	EPI_ISL_457327	2020-05-04	Europe / United Kingdom / England	Human	Original			ILLUMINA		[W] Stretches of NNNs (1.85% of overall sequence).	warn	B.1.11	G	8
hCoV-19/England/NORW-EA190/2020	EPI_ISL_457331	2020-05-14	Europe / United Kingdom / England	Human	Original			ILLUMINA				B.1.11	G	8
hCoV-19/England/NORW-EA1AF/2020	EPI_ISL_457332	2020-05-09	Europe / United Kingdom / England	Human	Original			ILLUMINA				B.1.1	GR	8
hCoV-19/England/NORW-EA251/2020	EPI_ISL_457335	2020-05-14	Europe / United Kingdom / England	Human	Original			ILLUMINA				B.1.11	G	8
hCoV-19/England/NORW-EA27F/2020	EPI_ISL_457336	2020-05-14	Europe / United Kingdom / England	Human	Original			ILLUMINA				B.1.11	G	8
hCoV-19/England/NORW-EA42E/2020	EPI_ISL_457346	2020-05-12	Europe / United Kingdom / England	Human	Original			ILLUMINA		Insertion of 1 nucleotides when compared to the reference sequence.	info	B.1.5.5	G	8
hCoV-19/England/NORW-EA46A/2020	EPI_ISL_457347	2020-05-12	Europe / United Kingdom / England	Human	Original			ILLUMINA				B.1	G	8
hCoV-19/England/NORW-EAA77/2020	EPI_ISL_457350	2020-05-11	Europe / United Kingdom / England	Human	Original			ILLUMINA				B.1.1	GR	8
hCoV-19/England/NORW-EAA95/2020	EPI_ISL_457351	2020-05-09	Europe / United Kingdom / England	Human	Original			ILLUMINA				B.1.11	G	8
hCoV-19/England/NORW-EACCC/2020	EPI_ISL_457369	2020-05-11	Europe / United Kingdom / England	Human	Original			ILLUMINA				B.1.11	G	8
hCoV-19/England/NORW-EAD41/2020	EPI_ISL_457372	2020-04-29	Europe / United Kingdom / England	Human	Original			ILLUMINA		Stretches of NNNs (1.06% of overall sequence).	warn	B.1.1	GR	8
hCoV-19/England/NORW-EADAB/2020	EPI_ISL_457376	2020-04-29	Europe / United Kingdom / England	Human	Original			ILLUMINA		Stretches of NNNs (1.70% of overall sequence).	warn	B.1.1	GR	8
hCoV-19/England/NORW-EADF6/2020	EPI_ISL_457379	2020-04-29	Europe / United Kingdom / England	Human	Original			ILLUMINA				B.1.11	G	8
hCoV-19/England/NORW-EAE02/2020	EPI_ISL_457380	2020-04-30	Europe / United Kingdom / England	Human	Original			ILLUMINA				B.1.105	G	8
hCoV-19/England/NORW-EAF2D/2020	EPI_ISL_457393	2020-04-29	Europe / United Kingdom / England	Human	Original			ILLUMINA		Gap of 18 nucleotides when compared to the reference sequence. %UniqueMutations 0.07%.	warn	B.1.1	GR	8
hCoV-19/England/NORW-EAF5A/2020	EPI_ISL_457396	2020-04-30	Europe / United Kingdom / England	Human	Original			ILLUMINA		Gap of 39 nucleotides when compared to the reference sequence. %UniqueMutations 0.13%.	warn	B.1	G	8
hCoV-19/England/NORW-EBC70/2020	EPI_ISL_457495	2020-05-05	Europe / United Kingdom / England	Human	Original			ILLUMINA				B.1.1	GR	8
hCoV-19/England/NORW-EBCE9/2020	EPI_ISL_457499	2020-05-06	Europe / United Kingdom / England	Human	Original			ILLUMINA				B.1.1	GR	8
hCoV-19/England/NORW-EBE6B/2020	EPI_ISL_457517	2020-05-06	Europe / United Kingdom / England	Human	Original			ILLUMINA				B.1.11	G	8
hCoV-19/England/NORW-EC35C/2020	EPI_ISL_457520	2020-05-11	Europe / United Kingdom / England	Human	Original			ILLUMINA				B.1.1	GR	8
hCoV-19/England/NORW-EC3E3/2020	EPI_ISL_457522	2020-05-12	Europe / United Kingdom / England	Human	Original			ILLUMINA		[W] Gap of 12 nucleotides when compared to the reference sequence.	warn	B.1.1	GR	8
hCoV-19/England/SHEF-CC3DA/2020	EPI_ISL_457652	2020-04-24	Europe / United Kingdom / England	Human	Original			OXFORD_NANOPORE				B.1.79	G	8
hCoV-19/England/SHEF-CDBE0/2020	EPI_ISL_457660	2020-05-01	Europe / United Kingdom / England	Human	Original			OXFORD_NANOPORE				B.1	GH	8
hCoV-19/England/NORT-289234/2020	EPI_ISL_458618	2020-03-28	Europe / United Kingdom / England	Human	Original			ILLUMINA NovaSeq				B.1.36	GH	8
hCoV-19/England/NORT-289735/2020	EPI_ISL_458624	2020-03-31	Europe / United Kingdom / England	Human	Original			ILLUMINA NovaSeq				B.1.1.1	GR	8
hCoV-19/England/NORT-288FB6/2020	EPI_ISL_458629	2020-03-25	Europe / United Kingdom / England	Human	Original			ILLUMINA NovaSeq		[X] Long stretches of NNNs (5.99% of overall sequence).	alert	B.1.104	G	8
hCoV-19/England/NORT-289717/2020	EPI_ISL_458635	2020-03-31	Europe / United Kingdom / England	Human	Original			ILLUMINA NovaSeq				B.1.1	GR	8
hCoV-19/England/NORT-288FE3/2020	EPI_ISL_458638	2020-03-26	Europe / United Kingdom / England	Human	Original			ILLUMINA NovaSeq				B.2.9	V	8
hCoV-19/England/NORT-288E40/2020	EPI_ISL_458642	2020-03-23	Europe / United Kingdom / England	Human	Original			ILLUMINA NovaSeq				B.2.9	V	8
hCoV-19/England/NORT-28929E/2020	EPI_ISL_458644	2020-03-28	Europe / United Kingdom / England	Human	Original			ILLUMINA NovaSeq				B.1.36	GH	8
hCoV-19/England/NORT-2896A1/2020	EPI_ISL_458648	2020-03-31	Europe / United Kingdom / England	Human	Original			ILLUMINA NovaSeq				B.1.1.1	GR	8
hCoV-19/England/NORT-289216/2020	EPI_ISL_458652	2020-03-28	Europe / United Kingdom / England	Human	Original			ILLUMINA NovaSeq				B.2	V	8
hCoV-19/England/NORT-289823/2020	EPI_ISL_458656	2020-04-01	Europe / United Kingdom / England	Human	Original			ILLUMINA NovaSeq				B.1.1	GR	8
hCoV-19/England/NORT-289586/2020	EPI_ISL_458657	2020-03-30	Europe / United Kingdom / England	Human	Original			ILLUMINA NovaSeq				B.1.1.1	GR	8
hCoV-19/England/NORT-289692/2020	EPI_ISL_458658	2020-03-31	Europe / United Kingdom / England	Human	Original			ILLUMINA NovaSeq		[W] Stretches of NNNs (1.31% of overall sequence).	warn	B.2.1	V	8
hCoV-19/England/NORT-28936E/2020	EPI_ISL_458674	2020-03-29	Europe / United Kingdom / England	Human	Original			ILLUMINA NovaSeq				B.1.1.1	GR	8
hCoV-19/England/NORT-289164/2020	EPI_ISL_458678	2020-03-27	Europe / United Kingdom / England	Human	Original			ILLUMINA NovaSeq				B.1.1	GR	8
hCoV-19/England/NORT-289814/2020	EPI_ISL_458681	2020-04-01	Europe / United Kingdom / England	Human	Original			ILLUMINA NovaSeq				B.1	G	8
hCoV-19/England/NORT-289674/2020	EPI_ISL_458683	2020-03-31	Europe / United Kingdom / England	Human	Original			ILLUMINA NovaSeq		[W] Stretches of NNNs (1.30% of overall sequence).	warn	B.2.9	V	8
hCoV-19/England/NORT-28938C/2020	EPI_ISL_458685	2020-03-29	Europe / United Kingdom / England	Human	Original			ILLUMINA NovaSeq		[W] Stretches of NNNs (1.46% of overall sequence).	warn	B.2.9	V	8
hCoV-19/England/NORT-28979F/2020	EPI_ISL_458692	2020-04-01	Europe / United Kingdom / England	Human	Original			ILLUMINA NovaSeq		[W] Stretches of NNNs (2.64% of overall sequence).	warn	B.1	G	8
hCoV-19/England/NORT-288E9B/2020	EPI_ISL_458705	2020-03-24	Europe / United Kingdom / England	Human	Original			ILLUMINA NovaSeq		[W] Stretches of NNNs (1.31% of overall sequence).	warn	B.2.9	V	8
hCoV-19/England/NORT-2890D0/2020	EPI_ISL_458709	2020-03-26	Europe / United Kingdom / England	Human	Original			ILLUMINA NovaSeq				B.2	V	8
hCoV-19/England/NORT-2892F8/2020	EPI_ISL_458713	2020-03-29	Europe / United Kingdom / England	Human	Original			ILLUMINA NovaSeq				B.2.9	V	8
hCoV-19/England/NORT-289805/2020	EPI_ISL_458716	2020-04-01	Europe / United Kingdom / England	Human	Original			ILLUMINA NovaSeq		[W] Stretches of NNNs (3.93% of overall sequence).	warn	B.1.1	GR	8
hCoV-19/England/BRIS-12906A/2020	EPI_ISL_458720	2020-04-19	Europe / United Kingdom / England	Human	Original			ILLUMINA NovaSeq		[W] Stretches of NNNs (2.28% of overall sequence).	warn	B.1.1.1	GR	8
hCoV-19/England/BRIS-12911C/2020	EPI_ISL_458721	2020-04-19	Europe / United Kingdom / England	Human	Original			ILLUMINA NovaSeq				B.2	V	8
hCoV-19/England/BRIS-129422/2020	EPI_ISL_458722	2020-04-20	Europe / United Kingdom / England	Human	Original			ILLUMINA NovaSeq				B.1.1	GR	8
hCoV-19/England/BRIS-128A03/2020	EPI_ISL_458724	2020-04-14	Europe / United Kingdom / England	Human	Original			ILLUMINA NovaSeq		[X] Long stretches of NNNs (5.58% of overall sequence).	alert	B.1.5	GR	8
hCoV-19/England/BRIS-128BC4/2020	EPI_ISL_458729	2020-04-14	Europe / United Kingdom / England	Human	Original			ILLUMINA NovaSeq		[W] Stretches of NNNs (1.93% of overall sequence).	warn	B.1.1	GR	8
hCoV-19/England/BRIS-1292FB/2020	EPI_ISL_458730	2020-04-19	Europe / United Kingdom / England	Human	Original			ILLUMINA NovaSeq		[W] Stretches of NNNs (2.82% of overall sequence).	warn	B.1.1	GR	8
hCoV-19/England/BRIS-129695/2020	EPI_ISL_458778	2020-03-31	Europe / United Kingdom / England	Human	Original			ILLUMINA NovaSeq				B.1.1	GR	8
hCoV-19/England/BRIS-1296C2/2020	EPI_ISL_458802	2020-04-01	Europe / United Kingdom / England	Human	Original			ILLUMINA NovaSeq		[W] Stretches of NNNs (1.66% of overall sequence).	warn	B.1.1.10	GR	8
hCoV-19/England/BRIS-12903D/2020	EPI_ISL_458803	2020-04-19	Europe / United Kingdom / England	Human	Original			ILLUMINA NovaSeq				B.1.1.1	GR	8
hCoV-19/England/BRIS-128836/2020	EPI_ISL_458804	2020-04-14	Europe / United Kingdom / England	Human	Original			ILLUMINA NovaSeq				B.1.1	GR	8
hCoV-19/England/BRIS-12960E/2020	EPI_ISL_458808	2020-04-20	Europe / United Kingdom / England	Human	Original			ILLUMINA NovaSeq				B.1.1	GR	8
hCoV-19/England/BRIS-12962C/2020	EPI_ISL_458810	2020-04-20	Europe / United Kingdom / England	Human	Original			ILLUMINA NovaSeq				B.1.1	GR	8
hCoV-19/England/BRIS-128F5F/2020	EPI_ISL_458811	2020-04-18	Europe / United Kingdom / England	Human	Original			ILLUMINA NovaSeq				B.1.1.1	GR	8
hCoV-19/England/BRIS-1289F7/2020	EPI_ISL_458818	2020-04-14	Europe / United Kingdom / England	Human	Original			ILLUMINA NovaSeq		[W] Stretches of NNNs (1.43% of overall sequence).	warn	B.1.1	GR	8
hCoV-19/England/BRIS-129774/2020	EPI_ISL_458828	2020-03-31	Europe / United Kingdom / England	Human	Original			ILLUMINA NovaSeq		[W] Stretches of NNNs (3.73% of overall sequence).	warn	B.1.1.1	GR	8
hCoV-19/England/BRIS-128E9E/2020	EPI_ISL_458829	2020-04-18	Europe / United Kingdom / England	Human	Original			ILLUMINA NovaSeq				B.1.1	GR	8
hCoV-19/England/BRIS-128DEC/2020	EPI_ISL_458831	2020-04-14	Europe / United Kingdom / England	Human	Original			ILLUMINA NovaSeq				B.1.1	GR	8
hCoV-19/England/BRIS-128A12/2020	EPI_ISL_458832	2020-04-14	Europe / United Kingdom / England	Human	Original			ILLUMINA NovaSeq				B.1.1	GR	8
hCoV-19/England/BRIS-128F6E/2020	EPI_ISL_458839	2020-04-18	Europe / United Kingdom / England	Human	Original			ILLUMINA NovaSeq				B.1.1	GR	8
hCoV-19/England/BRIS-128D55/2020	EPI_ISL_458844	2020-04-13	Europe / United Kingdom / England	Human	Original			ILLUMINA NovaSeq				B.1.1	GR	8
hCoV-19/England/BRIS-128B4C/2020	EPI_ISL_458853	2020-04-14	Europe / United Kingdom / England	Human	Original			ILLUMINA NovaSeq		[W] Stretches of NNNs (1.80% of overall sequence).	warn	B.1.1.1	GR	8
hCoV-19/England/BRIS-1297B0/2020	EPI_ISL_458855	2020-04-01	Europe / United Kingdom / England	Human	Original			ILLUMINA NovaSeq		[X] Long stretches of NNNs (8.95% of overall sequence).	alert	B.1.1.1	GR	8
hCoV-19/England/BRIS-126294/2020	EPI_ISL_458983	2020-04-10	Europe / United Kingdom / England	Human	Original			ILLUMINA NovaSeq				B.1	G	8
hCoV-19/England/BRIS-12607C/2020	EPI_ISL_458986	2020-04-09	Europe / United Kingdom / England	Human	Original			ILLUMINA NovaSeq				B.1.1	GR	8
hCoV-19/England/BRIS-126BF3/2020	EPI_ISL_458991	2020-04-10	Europe / United Kingdom / England	Human	Original			ILLUMINA NovaSeq				B.1.1	GR	8
hCoV-19/England/BRIS-126838/2020	EPI_ISL_458995	2020-04-09	Europe / United Kingdom / England	Human	Original			ILLUMINA NovaSeq				B.1.1.1	GR	8
hCoV-19/Netherlands/Gelderland_43/2020	EPI_ISL_460943	2020-04-28	Europe / Netherlands / Gelderland	Human	Original			Nanopore	unknown			B.1.22	GH	8
hCoV-19/Netherlands/Gelderland_44/2020	EPI_ISL_460944	2020-05-01	Europe / Netherlands / Gelderland	Human	Original			Nanopore	unknown			B.1.22	GH	8
hCoV-19/England/SHEF-C0EF3/2020	EPI_ISL_462000	2020-04-18	Europe / United Kingdom / England	Human	Original	unknown		OXFORD_NANOPORE	unknown			B.1.1	GR	8
hCoV-19/England/SHEF-C2459/2020	EPI_ISL_462005	2020-05-20	Europe / United Kingdom / England	Human	Original	unknown		OXFORD_NANOPORE	unknown			B.1.1	GR	8
hCoV-19/England/SHEF-C2D30/2020	EPI_ISL_462007	2020-04-17	Europe / United Kingdom / England	Human	Original	unknown		OXFORD_NANOPORE	unknown			B.1.1	GR	8
hCoV-19/England/SHEF-C3B17/2020	EPI_ISL_462010	2020-04-18	Europe / United Kingdom / England	Human	Original	unknown		OXFORD_NANOPORE	unknown			B.1.1.1	GR	8
hCoV-19/England/SHEF-C68C2/2020	EPI_ISL_462026	2020-04-18	Europe / United Kingdom / England	Human	Original	unknown		OXFORD_NANOPORE	unknown	[W] Stretches of NNNs (2.76% of overall sequence).	warn	B.1.1	GR	8
hCoV-19/England/SHEF-C7409/2020	EPI_ISL_462030	2020-05-16	Europe / United Kingdom / England	Human	Original	unknown		OXFORD_NANOPORE	unknown			B.1.1	GR	8
hCoV-19/England/SHEF-C83FC/2020	EPI_ISL_462036	2020-04-30	Europe / United Kingdom / England	Human	Original	unknown		OXFORD_NANOPORE	unknown			B.1.1	GR	8
hCoV-19/England/SHEF-C99BD/2020	EPI_ISL_462042	2020-04-18	Europe / United Kingdom / England	Human	Original	unknown		OXFORD_NANOPORE	unknown	[W] Stretches of NNNs (3.00% of overall sequence).	warn	B.2	V	8
hCoV-19/England/SHEF-C9F9D/2020	EPI_ISL_462043	2020-05-11	Europe / United Kingdom / England	Human	Original	unknown		OXFORD_NANOPORE	unknown			B.1.36	GH	8
hCoV-19/England/SHEF-CB0E3/2020	EPI_ISL_462048	2020-04-19	Europe / United Kingdom / England	Human	Original	unknown		OXFORD_NANOPORE	unknown			B.1	G	8
hCoV-19/England/SHEF-CB49C/2020	EPI_ISL_462049	2020-04-19	Europe / United Kingdom / England	Human	Original	unknown		OXFORD_NANOPORE	unknown			B.1.1	GR	8
hCoV-19/England/SHEF-CCAE4/2020	EPI_ISL_462058	2020-05-16	Europe / United Kingdom / England	Human	Original	unknown		OXFORD_NANOPORE	unknown			B.1.1	GR	8
hCoV-19/England/SHEF-CD412/2020	EPI_ISL_462062	2020-04-18	Europe / United Kingdom / England	Human	Original	unknown		OXFORD_NANOPORE	unknown	[W] Stretches of NNNs (2.13% of overall sequence).	warn	B.1.1.1	GR	8
hCoV-19/England/SHEF-CE851/2020	EPI_ISL_462068	2020-04-19	Europe / United Kingdom / England	Human	Original	unknown		OXFORD_NANOPORE	unknown	[W] Stretches of NNNs (2.13% of overall sequence).	warn	B.1.1	GR	8
hCoV-19/England/SHEF-D16E8/2020	EPI_ISL_462079	2020-04-17	Europe / United Kingdom / England	Human	Original	unknown		OXFORD_NANOPORE	unknown			B.1.1.1	GR	8
hCoV-19/England/20109002904/2020	EPI_ISL_464508	2020-03-04	Europe / United Kingdom / England	Human	Original			Illumina NextSeq	PHE pipeline (BWA-SAMtools-Quasibam)			B.1.1	GR	8
hCoV-19/England/20109042004/2020	EPI_ISL_464562	2020-03-04	Europe / United Kingdom / England	Human	Original			Illumina NextSeq	PHE pipeline (BWA-SAMtools-Quasibam)			B.1.1	GR	8
hCoV-19/England/20109045504/2020	EPI_ISL_464564	2020-03-05	Europe / United Kingdom / England	Human	Original			Illumina NextSeq	PHE pipeline (BWA-SAMtools-Quasibam)	Stretches of NNNs (1.71% of overall sequence).	warn	B.2.2	V	8
hCoV-19/England/20110002304/2020	EPI_ISL_464626	2020-03-08	Europe / United Kingdom / England	Human	Original			Illumina NextSeq	PHE pipeline (BWA-SAMtools-Quasibam)	Long stretches of NNNs (7.92% of overall sequence). NSP11 without BLAST coverage.	alert	B.1.1	GR	8
hCoV-19/England/201100040/2020	EPI_ISL_464630	2020-03-06	Europe / United Kingdom / England	Human	Original			Illumina NextSeq	PHE pipeline (BWA-SAMtools-Quasibam)	Stretches of NNNs (3.67% of overall sequence).	warn	B.1.1	GR	8
hCoV-19/England/201120239/2020	EPI_ISL_464670	2020-03-09	Europe / United Kingdom / England	Human	Original			Illumina NextSeq	PHE pipeline (BWA-SAMtools-Quasibam)	Stretches of NNNs (4.02% of overall sequence).	warn	B.1.13	GH	8
hCoV-19/England/201120240/2020	EPI_ISL_464671	2020-03-09	Europe / United Kingdom / England	Human	Original			Illumina NextSeq	PHE pipeline (BWA-SAMtools-Quasibam)	Stretches of NNNs (4.61% of overall sequence).	warn	B.1.13	GH	8
hCoV-19/England/20134087404/2020	EPI_ISL_465815	2020-03-25	Europe / United Kingdom / England	Human	Original			Illumina NextSeq	PHE pipeline (BWA-SAMtools-Quasibam)	Stretches of NNNs (4.32% of overall sequence).	warn	B.1.1	GR	8
hCoV-19/England/201390494/2020	EPI_ISL_465850	2020-03-23	Europe / United Kingdom / England	Human	Original			Illumina NextSeq	PHE pipeline (BWA-SAMtools-Quasibam)	Long stretches of NNNs (6.56% of overall sequence). Gap of 6 nucleotides when compared to the reference sequence.	alert	B.1.1	GR	8
hCoV-19/England/20139066504/2020	EPI_ISL_465855	2020-03-28	Europe / United Kingdom / England	Human	Original			Illumina NextSeq	PHE pipeline (BWA-SAMtools-Quasibam)			B.1	GH	8
hCoV-19/England/20139067304/2020	EPI_ISL_465857	2020-03-28	Europe / United Kingdom / England	Human	Original			Illumina NextSeq	PHE pipeline (BWA-SAMtools-Quasibam)	Long stretches of NNNs (7.09% of overall sequence). Gap of 3 nucleotides when compared to the reference sequence.	alert	B.2.2	V	8
hCoV-19/England/20139069704/2020	EPI_ISL_465860	2020-03-29	Europe / United Kingdom / England	Human	Original			Illumina NextSeq	PHE pipeline (BWA-SAMtools-Quasibam)			B.2.1	V	8
hCoV-19/England/20140004104/2020	EPI_ISL_465871	2020-03-28	Europe / United Kingdom / England	Human	Original			Illumina NextSeq	PHE pipeline (BWA-SAMtools-Quasibam)			B.1.1	GR	8
hCoV-19/England/20140006304/2020	EPI_ISL_465874	2020-03-29	Europe / United Kingdom / England	Human	Original			Illumina NextSeq	PHE pipeline (BWA-SAMtools-Quasibam)			B.1.13	GH	8
hCoV-19/England/20140009904/2020	EPI_ISL_465879	2020-03-29	Europe / United Kingdom / England	Human	Original			Illumina NextSeq	PHE pipeline (BWA-SAMtools-Quasibam)			B.2.4	V	8
hCoV-19/England/201420017/2020	EPI_ISL_465894	2020-03-31	Europe / United Kingdom / England	Human	Original			Illumina NextSeq	PHE pipeline (BWA-SAMtools-Quasibam)	Long stretches of NNNs (9.04% of overall sequence). Gap of 3 nucleotides when compared to the reference sequence.	alert	B.1.1	GR	8
hCoV-19/England/201420843/2020	EPI_ISL_465947	2020-03-30	Europe / United Kingdom / England	Human	Original			Illumina NextSeq	PHE pipeline (BWA-SAMtools-Quasibam)	Stretches of NNNs (1.21% of overall sequence).	warn	B.2.1	V	8
hCoV-19/England/20142115101/2020	EPI_ISL_465954	2020-03-30	Europe / United Kingdom / England	Human	Original			Illumina NextSeq	PHE pipeline (BWA-SAMtools-Quasibam)	Stretches of NNNs (1.07% of overall sequence).	warn	B.1.1	GR	8
hCoV-19/England/201421242/2020	EPI_ISL_465956	2020-03-30	Europe / United Kingdom / England	Human	Original			Illumina NextSeq	PHE pipeline (BWA-SAMtools-Quasibam)	Stretches of NNNs (1.48% of overall sequence). Gap of 1 nucleotide(s) found at refpos 20274 (FRAMESHIFT). NSP15 without BLAST coverage.	warn	B.1.1	GR	8
hCoV-19/England/201421243/2020	EPI_ISL_465957	2020-03-30	Europe / United Kingdom / England	Human	Original			Illumina NextSeq	PHE pipeline (BWA-SAMtools-Quasibam)	Stretches of NNNs (2.01% of overall sequence). Gap of 1 nucleotide(s) found at refpos 20274 (FRAMESHIFT). NSP15 without BLAST coverage.	warn	B.1.1	GR	8
hCoV-19/England/20142139301/2020	EPI_ISL_465966	2020-03-30	Europe / United Kingdom / England	Human	Original			Illumina NextSeq	PHE pipeline (BWA-SAMtools-Quasibam)			B.1.1	GR	8
hCoV-19/England/201421457/2020	EPI_ISL_465967	2020-03-30	Europe / United Kingdom / England	Human	Original			Illumina NextSeq	PHE pipeline (BWA-SAMtools-Quasibam)	Gap of 1 nucleotide(s) found at refpos 20274 (FRAMESHIFT). NSP15 without BLAST coverage.	warn	B.1.1	GR	8
hCoV-19/England/201421465/2020	EPI_ISL_465968	2020-03-30	Europe / United Kingdom / England	Human	Original			Illumina NextSeq	PHE pipeline (BWA-SAMtools-Quasibam)	Long stretches of NNNs (8.69% of overall sequence). Gap of 1 nucleotide(s) found at refpos 20274 (FRAMESHIFT). NSP15 without BLAST coverage.	alert	B.1.1	GR	8
hCoV-19/England/20144009404/2020	EPI_ISL_465975	2020-03-31	Europe / United Kingdom / England	Human	Original			Illumina NextSeq	PHE pipeline (BWA-SAMtools-Quasibam)			B.1.1	GR	8
hCoV-19/England/201440125/2020	EPI_ISL_465980	2020-03-30	Europe / United Kingdom / England	Human	Original			Illumina NextSeq	PHE pipeline (BWA-SAMtools-Quasibam)			B.1.1	GR	8
hCoV-19/England/201440126/2020	EPI_ISL_465981	2020-03-30	Europe / United Kingdom / England	Human	Original			Illumina NextSeq	PHE pipeline (BWA-SAMtools-Quasibam)	Stretches of NNNs (1.84% of overall sequence).	warn	B.1.1	GR	8
hCoV-19/England/201440167/2020	EPI_ISL_465984	2020-03-30	Europe / United Kingdom / England	Human	Original			Illumina NextSeq	PHE pipeline (BWA-SAMtools-Quasibam)			B.1	GH	8
hCoV-19/England/20144021904/2020	EPI_ISL_465989	2020-03-27	Europe / United Kingdom / England	Human	Original			Illumina NextSeq	PHE pipeline (BWA-SAMtools-Quasibam)			B.1.1.1	GR	8
hCoV-19/England/20144022004/2020	EPI_ISL_465990	2020-03-27	Europe / United Kingdom / England	Human	Original			Illumina NextSeq	PHE pipeline (BWA-SAMtools-Quasibam)			B.1	GH	8
hCoV-19/England/20144022604/2020	EPI_ISL_465992	2020-03-30	Europe / United Kingdom / England	Human	Original			Illumina NextSeq	PHE pipeline (BWA-SAMtools-Quasibam)			B.1.1	GR	8
hCoV-19/England/20144024004/2020	EPI_ISL_465997	2020-03-25	Europe / United Kingdom / England	Human	Original			Illumina NextSeq	PHE pipeline (BWA-SAMtools-Quasibam)			B.1	G	8
hCoV-19/England/20144037104/2020	EPI_ISL_465999	2020-03-31	Europe / United Kingdom / England	Human	Original			Illumina NextSeq	PHE pipeline (BWA-SAMtools-Quasibam)			B.2.1	V	8
hCoV-19/Switzerland/ZH-ETHZ-130006/2020	EPI_ISL_467002	2020-05-06	Europe / Switzerland / Zurich	Human	Original	Oro-pharyngeal swab		Illumina Miseq	V-pipe			B.1.1.10	GR	8
hCoV-19/Switzerland/GE-ETHZ-130018/2020	EPI_ISL_467010	2020-05-08	Europe / Switzerland / Geneve	Human	Original	Oro-pharyngeal swab		Illumina Miseq	V-pipe	Stretches of NNNs (2.15% of overall sequence).	warn	B.1	G	8
hCoV-19/Spain/PV-IBV-001434/2020	EPI_ISL_467095	2020-03-17	Europe / Spain / Basque Country / Vitoria	Human	Original			Illumina MiSeq	BWA/IVAR			A.2	S	8
hCoV-19/Spain/PV-IBV-001431/2020	EPI_ISL_467096	2020-03-19	Europe / Spain / Basque Country / Vitoria	Human	Original			Illumina MiSeq	BWA/IVAR			A.2	S	8
hCoV-19/Spain/PV-IBV-001545/2020	EPI_ISL_467098	2020-03-16	Europe / Spain / Basque Country / Vitoria	Human	Original			Illumina MiSeq	BWA/IVAR			A.2	S	8
hCoV-19/Spain/PV-IBV-001533/2020	EPI_ISL_467099	2020-03-16	Europe / Spain / Basque Country / Vitoria	Human	Original			Illumina MiSeq	BWA/IVAR			A.2	S	8
hCoV-19/England/NORW-EAFF0/2020	EPI_ISL_457404	2020-04-30	Europe / United Kingdom / England	Human	Original			ILLUMINA		Stretches of NNNs (1.75% of overall sequence).	warn	B.1	G	8
hCoV-19/England/NORW-EB26F/2020	EPI_ISL_457412	2020-05-01	Europe / United Kingdom / England	Human	Original			ILLUMINA				B.1.75	G	8
hCoV-19/England/NORW-EB33F/2020	EPI_ISL_457419	2020-05-03	Europe / United Kingdom / England	Human	Original			ILLUMINA				B.1.1	GR	8
hCoV-19/England/NORW-EB43C/2020	EPI_ISL_457431	2020-05-03	Europe / United Kingdom / England	Human	Original			ILLUMINA				B.1.1	GR	8
hCoV-19/England/NORW-EB487/2020	EPI_ISL_457434	2020-05-02	Europe / United Kingdom / England	Human	Original			ILLUMINA				B.1.1	GR	8
hCoV-19/England/NORW-EB663/2020	EPI_ISL_457452	2020-05-01	Europe / United Kingdom / England	Human	Original			ILLUMINA				B.1.1	GR	8
hCoV-19/England/NORW-EB8B8/2020	EPI_ISL_457453	2020-05-07	Europe / United Kingdom / England	Human	Original			ILLUMINA		[W] Stretches of NNNs (1.03% of overall sequence).	warn	B.1.1	GR	8
hCoV-19/England/NORW-EB900/2020	EPI_ISL_457455	2020-05-08	Europe / United Kingdom / England	Human	Original			ILLUMINA				B.1	G	8
hCoV-19/England/NORW-EB979/2020	EPI_ISL_457460	2020-05-06	Europe / United Kingdom / England	Human	Original			ILLUMINA				B.1.11	G	8
hCoV-19/England/NORW-EBA49/2020	EPI_ISL_457468	2020-05-05	Europe / United Kingdom / England	Human	Original			ILLUMINA				B.1.1	GR	8
hCoV-19/England/NORW-EBAEF/2020	EPI_ISL_457476	2020-05-05	Europe / United Kingdom / England	Human	Original			ILLUMINA				B.1.1	GR	8
hCoV-19/England/NORW-EBB37/2020	EPI_ISL_457479	2020-05-06	Europe / United Kingdom / England	Human	Original			ILLUMINA				B.1.11	G	8
hCoV-19/England/NORW-EBB64/2020	EPI_ISL_457482	2020-05-06	Europe / United Kingdom / England	Human	Original			ILLUMINA				B.1.11	G	8
hCoV-19/England/NORW-EBBFB/2020	EPI_ISL_457489	2020-05-06	Europe / United Kingdom / England	Human	Original			ILLUMINA				B.1.11	G	8
hCoV-19/England/BRIS-1289D9/2020	EPI_ISL_458735	2020-04-14	Europe / United Kingdom / England	Human	Original			ILLUMINA NovaSeq		[W] Stretches of NNNs (3.95% of overall sequence).	warn	B.1.1	GR	8
hCoV-19/England/BRIS-1295E3/2020	EPI_ISL_458738	2020-04-20	Europe / United Kingdom / England	Human	Original			ILLUMINA NovaSeq		[W] Stretches of NNNs (1.87% of overall sequence).	warn	B.1.1	GR	8
hCoV-19/England/BRIS-1295C5/2020	EPI_ISL_458742	2020-04-20	Europe / United Kingdom / England	Human	Original			ILLUMINA NovaSeq		[X] Long stretches of NNNs (7.64% of overall sequence).	alert	B.1.1.1	GR	8
hCoV-19/England/BRIS-128B3D/2020	EPI_ISL_458745	2020-04-14	Europe / United Kingdom / England	Human	Original			ILLUMINA NovaSeq				B.1.1.10	GR	8
hCoV-19/England/BRIS-128818/2020	EPI_ISL_458752	2020-04-14	Europe / United Kingdom / England	Human	Original			ILLUMINA NovaSeq				B.1.1	GR	8
hCoV-19/England/BRIS-128757/2020	EPI_ISL_458758	2020-04-15	Europe / United Kingdom / England	Human	Original			ILLUMINA NovaSeq				B.1.1	GR	8
hCoV-19/England/BRIS-128B97/2020	EPI_ISL_458759	2020-04-14	Europe / United Kingdom / England	Human	Original			ILLUMINA NovaSeq				B.1.1	GR	8
hCoV-19/England/BRIS-128FE6/2020	EPI_ISL_458763	2020-04-19	Europe / United Kingdom / England	Human	Original			ILLUMINA NovaSeq				B.1.1.1	GR	8
hCoV-19/England/BRIS-1295F2/2020	EPI_ISL_458764	2020-04-20	Europe / United Kingdom / England	Human	Original			ILLUMINA NovaSeq				B.1.1	GR	8
hCoV-19/England/BRIS-1294E6/2020	EPI_ISL_458766	2020-04-20	Europe / United Kingdom / England	Human	Original			ILLUMINA NovaSeq				B.1.1	GR	8
hCoV-19/England/BRIS-1296D1/2020	EPI_ISL_458770	2020-03-31	Europe / United Kingdom / England	Human	Original			ILLUMINA NovaSeq				B.1.1.10	GR	8
hCoV-19/England/BRIS-1291B2/2020	EPI_ISL_458775	2020-04-19	Europe / United Kingdom / England	Human	Original			ILLUMINA NovaSeq				B.1.1	GR	8
hCoV-19/England/BRIS-128EE9/2020	EPI_ISL_458781	2020-04-18	Europe / United Kingdom / England	Human	Original			ILLUMINA NovaSeq				B.1.1	GR	8
hCoV-19/England/BRIS-129167/2020	EPI_ISL_458782	2020-04-19	Europe / United Kingdom / England	Human	Original			ILLUMINA NovaSeq				B.1.1.1	GR	8
hCoV-19/England/BRIS-12913A/2020	EPI_ISL_458783	2020-04-19	Europe / United Kingdom / England	Human	Original			ILLUMINA NovaSeq				B.1.1	GR	8
hCoV-19/Spain/AR-IBV-2467/2020	EPI_ISL_468801	2020-03-18	Europe / Spain / Aragon / Zaragoza	Human	Original			Illumina MiSeq	BWA/IVAR			B.1.5	G	8
hCoV-19/Spain/AR-IBV-2459/2020	EPI_ISL_468807	2020-03-27	Europe / Spain / Aragon / Alcaniz	Human	Original			Illumina MiSeq	BWA/IVAR			B.1.5	G	8
hCoV-19/Spain/AR-IBV-2474/2020	EPI_ISL_468816	2020-03-24	Europe / Spain / Aragon / Zaragoza	Human	Original			Illumina MiSeq	BWA/IVAR			B.1.5	G	8
hCoV-19/Spain/AR-IBV-2410/2020	EPI_ISL_468825	2020-03-28	Europe / Spain / Aragon / Zaragoza	Human	Original			Illumina MiSeq	BWA/IVAR			A.2	S	8
hCoV-19/Spain/AR-IBV-2452/2020	EPI_ISL_468852	2020-03-24	Europe / Spain / Aragon / Alcaniz	Human	Original			Illumina MiSeq	BWA/IVAR			B.1.5	G	8
hCoV-19/Spain/AR-IBV-2423/2020	EPI_ISL_468859	2020-03-24	Europe / Spain / Aragon / Zaragoza	Human	Original			Illumina MiSeq	BWA/IVAR			B.1	GH	8
hCoV-19/Spain/PV-IBV-2133/2020	EPI_ISL_468868	2020-04-12	Europe / Spain / Basque Country / San Sebastian	Human	Original			Illumina MiSeq	BWA/IVAR			B.1.5	G	8
hCoV-19/Spain/PV-IBV-2108/2020	EPI_ISL_468873	2020-04-11	Europe / Spain / Basque Country / San Sebastian	Human	Original			Illumina MiSeq	BWA/IVAR			B.1.1	GR	8
hCoV-19/Spain/PV-IBV-2130/2020	EPI_ISL_468878	2020-04-12	Europe / Spain / Basque Country / San Sebastian	Human	Original			Illumina MiSeq	BWA/IVAR			B.1.5	G	8
hCoV-19/Spain/PV-IBV-2119/2020	EPI_ISL_468887	2020-04-11	Europe / Spain / Basque Country / San Sebastian	Human	Original			Illumina MiSeq	BWA/IVAR			B.1.1	GR	8
hCoV-19/Spain/Donostia-San_Sebastian2087/2020	EPI_ISL_468889	2020-04-10	Europe / Spain / Basque_Country / Donostia-San_Sebastian	Human	Original			Illumina MiSeq	BWA/IVAR	[W] Gap of 25 nucleotides at refpos 27266 (NS6) - probable frameshift	warn	B.1.5	G	8
hCoV-19/Spain/PV-IBV-2103/2020	EPI_ISL_468890	2020-04-11	Europe / Spain / Basque Country / San Sebastian	Human	Original			Illumina MiSeq	BWA/IVAR			B.1.1	GR	8
hCoV-19/Spain/PV-IBV-2102/2020	EPI_ISL_468894	2020-04-11	Europe / Spain / Basque Country / San Sebastian	Human	Original			Illumina MiSeq	BWA/IVAR	Gap of 6 nucleotides when compared to the reference sequence.	info	B.1.5	G	8
hCoV-19/Spain/PV-IBV-2132/2020	EPI_ISL_468898	2020-04-12	Europe / Spain / Basque Country / San Sebastian	Human	Original			Illumina MiSeq	BWA/IVAR			B.1.5	G	8
hCoV-19/England/LIVE-9F7A7/2020	EPI_ISL_472015	2020-04-24	Europe / United Kingdom / England	Human	Original			Oxford Nanopore				B.1.1.1	GR	8
hCoV-19/England/LIVE-9F929/2020	EPI_ISL_472025	2020-06-07	Europe / United Kingdom / England	Human	Original			Illumina		Long stretches of NNNs (6.63% of overall sequence). NS7b without BLAST coverage.	alert	B.1.1	GR	8
hCoV-19/England/LIVE-9F965/2020	EPI_ISL_472027	2020-06-04	Europe / United Kingdom / England	Human	Original			Illumina		Stretches of NNNs (2.64% of overall sequence).	warn	B.1.82	G	8
hCoV-19/England/LIVE-9F992/2020	EPI_ISL_472029	2020-06-07	Europe / United Kingdom / England	Human	Original			Illumina		Stretches of NNNs (4.47% of overall sequence). NS7b without BLAST coverage.	warn	B.1.1	GR	8
hCoV-19/England/LIVE-9F9A1/2020	EPI_ISL_472030	2020-06-07	Europe / United Kingdom / England	Human	Original			Illumina		[X] Long stretches of NNNs (5.51% of overall sequence).	alert	B.1.1	GR	8
hCoV-19/England/LIVE-9FA35/2020	EPI_ISL_472034	2020-06-03	Europe / United Kingdom / England	Human	Original			Illumina		[W] Long stretches of NNNs (8.02% of overall sequence).	warn	B.1.1	GR	8
hCoV-19/England/LIVE-9FB23/2020	EPI_ISL_472041	2020-06-04	Europe / United Kingdom / England	Human	Original			Illumina		Stretches of NNNs (4.70% of overall sequence). NS7b without BLAST coverage.	warn	B.1.1	GR	8
hCoV-19/England/LIVE-9FB9C/2020	EPI_ISL_472045	2020-06-05	Europe / United Kingdom / England	Human	Original			Illumina		Long stretches of NNNs (9.54% of overall sequence). NS7b without BLAST coverage.	alert	B.1.1.1	GR	8
hCoV-19/England/LIVE-9FD4B/2020	EPI_ISL_472060	2020-06-01	Europe / United Kingdom / England	Human	Original			Illumina		Stretches of NNNs (2.25% of overall sequence).	warn	B.1.82	G	8
hCoV-19/England/LIVE-9FFCD/2020	EPI_ISL_472080	2020-06-01	Europe / United Kingdom / England	Human	Original			Illumina		Stretches of NNNs (2.86% of overall sequence). Insertion of 1 nucleotide(s) found at refpos 21569 (FRAMESHIFT).	warn	B.1.1	GR	8
hCoV-19/England/LIVE-A0011/2020	EPI_ISL_472083	2020-06-08	Europe / United Kingdom / England	Human	Original			Illumina		Long stretches of NNNs (5.50% of overall sequence).	alert	B.1	G	8
hCoV-19/England/LIVE-A005D/2020	EPI_ISL_472085	2020-06-07	Europe / United Kingdom / England	Human	Original			Illumina		Stretches of NNNs (2.30% of overall sequence).	warn	B.1.82	G	8
hCoV-19/England/LIVE-A01E1/2020	EPI_ISL_472096	2020-06-03	Europe / United Kingdom / England	Human	Original			Oxford Nanopore				B.1.1	GR	8
hCoV-19/Wales/PHWC-162EB6/2020	EPI_ISL_473215	2020-05-20	Europe / United Kingdom / Wales	Human	Original			ILLUMINA		Stretches of NNNs (1.64% of overall sequence).	warn	B.1.11	G	8
hCoV-19/Wales/PHWC-162F68/2020	EPI_ISL_473224	2020-05-13	Europe / United Kingdom / Wales	Human	Original			ILLUMINA		Stretches of NNNs (1.63% of overall sequence).	warn	B.1.1	GR	8
hCoV-19/Wales/PHWC-162F86/2020	EPI_ISL_473226	2020-05-27	Europe / United Kingdom / Wales	Human	Original			ILLUMINA		Stretches of NNNs (1.10% of overall sequence).	warn	B.1.1	GR	8
hCoV-19/Wales/PHWC-162FB3/2020	EPI_ISL_473228	2020-05-20	Europe / United Kingdom / Wales	Human	Original			ILLUMINA		Stretches of NNNs (1.61% of overall sequence).	warn	B.1.1	GR	8
hCoV-19/Wales/PHWC-162FD1/2020	EPI_ISL_473230	2020-05-29	Europe / United Kingdom / Wales	Human	Original			ILLUMINA				B.1.1	GR	8
hCoV-19/Wales/PHWC-16300A/2020	EPI_ISL_473233	2020-05-26	Europe / United Kingdom / Wales	Human	Original			ILLUMINA		Stretches of NNNs (1.57% of overall sequence).	warn	B.1.1	GR	8
hCoV-19/Wales/PHWC-163064/2020	EPI_ISL_473239	2020-06-01	Europe / United Kingdom / Wales	Human	Original			ILLUMINA				B.1.5.9	G	8
hCoV-19/Wales/PHWC-1630EC/2020	EPI_ISL_473247	2020-06-03	Europe / United Kingdom / Wales	Human	Original			ILLUMINA		Stretches of NNNs (1.77% of overall sequence).	warn	B.1.5.9	G	8
hCoV-19/Wales/PHWC-163116/2020	EPI_ISL_473249	2020-05-29	Europe / United Kingdom / Wales	Human	Original			ILLUMINA				B.1.1.1	GR	8
hCoV-19/Wales/PHWC-163152/2020	EPI_ISL_473253	2020-05-28	Europe / United Kingdom / Wales	Human	Original			ILLUMINA		Stretches of NNNs (2.03% of overall sequence).	warn	B.1.5.9	G	8
hCoV-19/Wales/PHWC-1631AD/2020	EPI_ISL_473258	2020-05-16	Europe / United Kingdom / Wales	Human	Original			ILLUMINA		Stretches of NNNs (1.63% of overall sequence). Insertion of 3 nucleotides when compared to the reference sequence.	warn	B.3	O	8
hCoV-19/Wales/PHWC-1631DA/2020	EPI_ISL_473260	2020-05-21	Europe / United Kingdom / Wales	Human	Original			ILLUMINA		Stretches of NNNs (1.96% of overall sequence).	warn	B.1.11	G	8
hCoV-19/Wales/PHWC-163240/2020	EPI_ISL_473267	2020-05-11	Europe / United Kingdom / Wales	Human	Original			ILLUMINA		Stretches of NNNs (1.61% of overall sequence).	warn	B.1	G	8
hCoV-19/Wales/PHWC-1632B9/2020	EPI_ISL_473272	2020-05-30	Europe / United Kingdom / Wales	Human	Original			ILLUMINA		Stretches of NNNs (1.57% of overall sequence).	warn	B.1.1	GR	8
hCoV-19/Wales/PHWC-163301/2020	EPI_ISL_473277	2020-05-21	Europe / United Kingdom / Wales	Human	Original			ILLUMINA		Stretches of NNNs (1.59% of overall sequence).	warn	B.1.1	GR	8
hCoV-19/Wales/PHWC-15CCA6/2020	EPI_ISL_473288	2020-04-19	Europe / United Kingdom / Wales	Human	Original			ILLUMINA		Stretches of NNNs (4.92% of overall sequence). Insertion of 1 nucleotide(s) found at refpos 19983 (FRAMESHIFT). NSP15 without BLAST coverage.	warn	B.1.5.6	G	8
hCoV-19/Wales/PHWC-163477/2020	EPI_ISL_473299	2020-04-30	Europe / United Kingdom / Wales	Human	Original			ILLUMINA		[W] Stretches of NNNs (1.79% of overall sequence).	warn	B.1.1	GR	8
hCoV-19/Wales/PHWC-1634C2/2020	EPI_ISL_473304	2020-04-29	Europe / United Kingdom / Wales	Human	Original			ILLUMINA		Stretches of NNNs (1.00% of overall sequence).	warn	B.1.5.9	G	8
hCoV-19/England/BIRM-5F08A/2020	EPI_ISL_473306	2020-05-06	Europe / United Kingdom / England	Human	Original			Oxford Nanopore				B.1.1	GR	8
hCoV-19/England/BIRM-5F10F/2020	EPI_ISL_473313	2020-05-04	Europe / United Kingdom / England	Human	Original			Oxford Nanopore				B.1	GH	8
hCoV-19/England/BIRM-5F73A/2020	EPI_ISL_473324	2020-05-02	Europe / United Kingdom / England	Human	Original			Oxford Nanopore				B.1.1	GR	8
hCoV-19/England/BIRM-5F776/2020	EPI_ISL_473327	2020-05-08	Europe / United Kingdom / England	Human	Original			Oxford Nanopore				B.1.1	GR	8
hCoV-19/England/BIRM-5F855/2020	EPI_ISL_473340	2020-05-13	Europe / United Kingdom / England	Human	Original			Oxford Nanopore				B.1.1	GR	8
hCoV-19/England/BIRM-5F864/2020	EPI_ISL_473341	2020-05-13	Europe / United Kingdom / England	Human	Original			Oxford Nanopore		Stretches of NNNs (1.65% of overall sequence).	warn	B.1.1	GR	8
hCoV-19/England/BIRM-5FB89/2020	EPI_ISL_473382	2020-05-24	Europe / United Kingdom / England	Human	Original			Oxford Nanopore				B.1.1	GR	8
hCoV-19/England/BIRM-5FBA7/2020	EPI_ISL_473384	2020-05-24	Europe / United Kingdom / England	Human	Original			Oxford Nanopore				B.1.1	GR	8
hCoV-19/England/BIRM-5FC59/2020	EPI_ISL_473392	2020-05-21	Europe / United Kingdom / England	Human	Original			Oxford Nanopore				B.1.1	GR	8
hCoV-19/England/BIRM-5FCC2/2020	EPI_ISL_473396	2020-05-15	Europe / United Kingdom / England	Human	Original			Oxford Nanopore		Long stretches of NNNs (7.16% of overall sequence).	alert	B.1	G	8
hCoV-19/Wales/PHWC-35952/2020	EPI_ISL_474501	2020-04-24	Europe / United Kingdom / Wales	Human	Original			Illumina				B.1.1	GR	8
hCoV-19/Wales/PHWC-35961/2020	EPI_ISL_474502	2020-04-24	Europe / United Kingdom / Wales	Human	Original			Illumina		Stretches of NNNs (1.16% of overall sequence).	warn	B.1.1.10	GR	8
hCoV-19/Wales/PHWC-359F8/2020	EPI_ISL_474511	2020-04-24	Europe / United Kingdom / Wales	Human	Original			Illumina		Stretches of NNNs (2.18% of overall sequence).	warn	B.1.98	G	8
hCoV-19/Wales/PHWC-35A22/2020	EPI_ISL_474514	2020-04-24	Europe / United Kingdom / Wales	Human	Original			Illumina		Stretches of NNNs (2.65% of overall sequence).	warn	B.1.98	G	8
hCoV-19/Wales/PHWC-35A6E/2020	EPI_ISL_474518	2020-04-24	Europe / United Kingdom / Wales	Human	Original			Illumina		Stretches of NNNs (1.63% of overall sequence).	warn	B.1	G	8
hCoV-19/Wales/PHWC-35AC8/2020	EPI_ISL_474524	2020-04-24	Europe / United Kingdom / Wales	Human	Original			Illumina		Long stretches of NNNs (7.61% of overall sequence). NS7b without BLAST coverage.	alert	B.1.1	GR	8
hCoV-19/Wales/PHWC-35BA7/2020	EPI_ISL_474537	2020-04-27	Europe / United Kingdom / Wales	Human	Original			Illumina				B.1.11	G	8
hCoV-19/Wales/PHWC-35C95/2020	EPI_ISL_474551	2020-04-27	Europe / United Kingdom / Wales	Human	Original			Illumina				B.1.1.10	GR	8
hCoV-19/Wales/PHWC-35CC2/2020	EPI_ISL_474554	2020-04-27	Europe / United Kingdom / Wales	Human	Original			Illumina		Stretches of NNNs (2.57% of overall sequence).	warn	B.1.1	GR	8
hCoV-19/Wales/PHWC-35D65/2020	EPI_ISL_474564	2020-04-26	Europe / United Kingdom / Wales	Human	Original			Illumina		Stretches of NNNs (2.55% of overall sequence).	warn	B.1	G	8
hCoV-19/Wales/PHWC-35DA1/2020	EPI_ISL_474568	2020-04-27	Europe / United Kingdom / Wales	Human	Original			Illumina		Stretches of NNNs (2.31% of overall sequence).	warn	B.1.5.9	G	8
hCoV-19/Wales/PHWC-35E26/2020	EPI_ISL_474576	2020-04-26	Europe / United Kingdom / Wales	Human	Original			Illumina				B.1.1	GR	8
hCoV-19/Wales/PHWC-35E71/2020	EPI_ISL_474581	2020-04-28	Europe / United Kingdom / Wales	Human	Original			Illumina		Stretches of NNNs (1.99% of overall sequence).	warn	B.1.5.9	G	8
hCoV-19/Wales/PHWC-3605C/2020	EPI_ISL_474611	2020-04-28	Europe / United Kingdom / Wales	Human	Original			Illumina		Stretches of NNNs (1.79% of overall sequence). Gap of 25 nucleotide(s) found at refpos 27266 (FRAMESHIFT). NS6 without BLAST coverage.	warn	B.1.5	G	8
hCoV-19/Wales/PHWC-3610E/2020	EPI_ISL_474622	2020-04-26	Europe / United Kingdom / Wales	Human	Original			Illumina				B.1.5	G	8
hCoV-19/Wales/PHWC-36229/2020	EPI_ISL_474638	2020-04-29	Europe / United Kingdom / Wales	Human	Original			Illumina		Long stretches of NNNs (9.24% of overall sequence). Insertion of 1 nucleotide(s) found at refpos 19983 (FRAMESHIFT). Insertion of 1 nucleotide(s) found at refpos 25831 (FRAMESHIFT). Insertion of 2 nucleotides when compared to the reference sequence. NSP15 without BLAST coverage. NS3 without BLAST coverage.	alert	B.1.1	GR	8
hCoV-19/Wales/PHWC-36238/2020	EPI_ISL_474639	2020-04-29	Europe / United Kingdom / Wales	Human	Original			Illumina				B.1.1	GR	8
hCoV-19/Wales/PHWC-36353/2020	EPI_ISL_474655	2020-04-29	Europe / United Kingdom / Wales	Human	Original			Illumina		Stretches of NNNs (1.03% of overall sequence).	warn	B.1.1.1	GR	8
hCoV-19/Wales/PHWC-3647E/2020	EPI_ISL_474669	2020-04-30	Europe / United Kingdom / Wales	Human	Original			Illumina		Stretches of NNNs (2.52% of overall sequence).	warn	B.1.1	GR	8
hCoV-19/Wales/PHWC-3657B/2020	EPI_ISL_474683	2020-04-30	Europe / United Kingdom / Wales	Human	Original			Illumina		Stretches of NNNs (2.40% of overall sequence).	warn	B.3	L	8
hCoV-19/Wales/PHWC-365B7/2020	EPI_ISL_474686	2020-05-01	Europe / United Kingdom / Wales	Human	Original			Illumina				B.1.1	GR	8
hCoV-19/Wales/PHWC-365D5/2020	EPI_ISL_474687	2020-04-30	Europe / United Kingdom / Wales	Human	Original			Illumina		Stretches of NNNs (1.02% of overall sequence).	warn	B.1.1	GR	8
hCoV-19/Wales/PHWC-3663C/2020	EPI_ISL_474693	2020-05-01	Europe / United Kingdom / Wales	Human	Original			Illumina				B.1.98	G	8
hCoV-19/Austria/CeMM0337/2020	EPI_ISL_475800	2020-04-03	Europe / Austria / Styria	Human	Original	Oropharyngeal swab		Illumina NovaSeq	bwa			B.1.8	G	8
hCoV-19/Austria/CeMM0343/2020	EPI_ISL_475804	2020-04-03	Europe / Austria / Vienna	Human	Original	Oropharyngeal swab		Illumina NovaSeq	bwa			A.2	S	8
hCoV-19/Austria/CeMM0344/2020	EPI_ISL_475805	2020-04-03	Europe / Austria / Vienna	Human	Original	Bronchoalveolar lavage		Illumina NovaSeq	bwa			A.2	S	8
hCoV-19/Austria/CeMM0350/2020	EPI_ISL_475809	2020-04-06	Europe / Austria / Styria	Human	Original	Oropharyngeal swab		Illumina NovaSeq	bwa			B.1	G	8
hCoV-19/Austria/CeMM0351/2020	EPI_ISL_475810	2020-04-06	Europe / Austria / Styria	Human	Original	Nasopharyngeal swab		Illumina NovaSeq	bwa			B.1	G	8
hCoV-19/Austria/CeMM0366/2020	EPI_ISL_475813	2020-03-16	Europe / Austria / Mayrhofen	Human	Original	Oropharyngeal swab		Illumina NovaSeq	bwa			B.1.8	G	8
hCoV-19/Austria/CeMM0367/2020	EPI_ISL_475814	2020-03-17	Europe / Austria / Mayrhofen	Human	Original	Oropharyngeal swab		Illumina NovaSeq	bwa			B.1.1.5	GR	8
hCoV-19/Austria/CeMM0376/2020	EPI_ISL_475820	2020-03-28	Europe / Austria / Mayrhofen	Human	Original	Oropharyngeal swab		Illumina NovaSeq	bwa			B.1	GH	8
hCoV-19/Austria/CeMM0385/2020	EPI_ISL_475827	2020-04-01	Europe / Austria / Mayrhofen	Human	Original	Oropharyngeal swab		Illumina NovaSeq	bwa			B.1.22	GH	8
hCoV-19/Austria/CeMM0420/2020	EPI_ISL_475848	2020-03-25	Europe / Austria	Human	Original	Nasopharyngeal swab		Illumina NovaSeq	bwa			B.1	GH	8
hCoV-19/Austria/CeMM0428/2020	EPI_ISL_475856	2020-03-21	Europe / Austria	Human	Original	Oropharyngeal swab		Illumina NovaSeq	bwa	[W] Stretches of NNNs (1.26% of overall sequence).	warn	B.1	GH	8
hCoV-19/Austria/CeMM0441/2020	EPI_ISL_475864	2020-03-22	Europe / Austria	Human	Original	Nasopharyngeal swab		Illumina NovaSeq	bwa			B.1.36	GH	8
hCoV-19/Austria/CeMM0530/2020	EPI_ISL_475896	2020-04-03	Europe / Austria	Human	Original	Oropharyngeal swab		Illumina NovaSeq	bwa			B.1.1	GR	8
hCoV-19/Austria/CeMM0538/2020	EPI_ISL_475900	2020-04-07	Europe / Austria	Human	Original	Oropharyngeal swab		Illumina NovaSeq	bwa			B.1.1	GR	8
hCoV-19/Scotland/CVR2656/2020	EPI_ISL_478006	2020-04-17	Europe / United Kingdom / Scotland	Human	Original	unknown		ILLUMINA	unknown			B.1.11	G	8
hCoV-19/Scotland/CVR2680/2020	EPI_ISL_478016	2020-04-17	Europe / United Kingdom / Scotland	Human	Original	unknown		ILLUMINA	unknown			B.1.90	G	8
hCoV-19/Scotland/CVR2700/2020	EPI_ISL_478022	2020-04-18	Europe / United Kingdom / Scotland	Human	Original	unknown		ILLUMINA	unknown			B.2.2	V	8
hCoV-19/Scotland/CVR2752/2020	EPI_ISL_478028	2020-04-18	Europe / United Kingdom / Scotland	Human	Original	unknown		ILLUMINA	unknown			B.1.93	G	8
hCoV-19/Scotland/CVR2758/2020	EPI_ISL_478030	2020-04-20	Europe / United Kingdom / Scotland	Human	Original	unknown		ILLUMINA	unknown			B.1.93	G	8
hCoV-19/Scotland/CVR2759/2020	EPI_ISL_478031	2020-04-20	Europe / United Kingdom / Scotland	Human	Original	unknown		ILLUMINA	unknown			B.1.1.1	GR	8
hCoV-19/Scotland/CVR2946/2020	EPI_ISL_478047	2020-04-23	Europe / United Kingdom / Scotland	Human	Original	unknown		ILLUMINA	unknown			B.1.11	G	8
hCoV-19/Scotland/CVR2949/2020	EPI_ISL_478048	2020-04-22	Europe / United Kingdom / Scotland	Human	Original	unknown		ILLUMINA	unknown			B.1.93	G	8
hCoV-19/Scotland/CVR2955/2020	EPI_ISL_478050	2020-04-23	Europe / United Kingdom / Scotland	Human	Original	unknown		ILLUMINA	unknown			B.1.93	G	8
hCoV-19/Scotland/CVR3449/2020	EPI_ISL_478059	2020-05-09	Europe / United Kingdom / Scotland	Human	Original	unknown		ILLUMINA	unknown			B.1.77	G	8
hCoV-19/Scotland/CVR3450/2020	EPI_ISL_478060	2020-05-10	Europe / United Kingdom / Scotland	Human	Original	unknown		ILLUMINA	unknown			B.1	G	8
hCoV-19/Scotland/CVR3451/2020	EPI_ISL_478061	2020-05-10	Europe / United Kingdom / Scotland	Human	Original	unknown		ILLUMINA	unknown	[W] Stretches of NNNs (1.26% of overall sequence).	warn	B.1	G	8
hCoV-19/Scotland/CVR3625/2020	EPI_ISL_478078	2020-05-18	Europe / United Kingdom / Scotland	Human	Original	unknown		ILLUMINA	unknown	[W] Stretches of NNNs (1.73% of overall sequence).	warn	B.1	G	8
hCoV-19/Scotland/CVR3663/2020	EPI_ISL_478089	2020-05-21	Europe / United Kingdom / Scotland	Human	Original	unknown		ILLUMINA	unknown			B.1.93	G	8
hCoV-19/Scotland/CVR3676/2020	EPI_ISL_478090	2020-05-23	Europe / United Kingdom / Scotland	Human	Original	unknown		ILLUMINA	unknown			B.1.93	G	8
hCoV-19/Scotland/CVR3723/2020	EPI_ISL_478098	2020-05-27	Europe / United Kingdom / Scotland	Human	Original	unknown		ILLUMINA	unknown			B.1	G	8
hCoV-19/Scotland/EDB6064/2020	EPI_ISL_478201	2020-05-09	Europe / United Kingdom / Scotland	Human	Original	unknown		OXFORD_NANOPORE	unknown			B.1.93	G	8
hCoV-19/Scotland/EDB6065/2020	EPI_ISL_478202	2020-05-09	Europe / United Kingdom / Scotland	Human	Original	unknown		OXFORD_NANOPORE	unknown	[W] Stretches of NNNs (1.34% of overall sequence).	warn	B.1.93	G	8
hCoV-19/Scotland/EDB6088/2020	EPI_ISL_478211	2020-05-12	Europe / United Kingdom / Scotland	Human	Original	unknown		OXFORD_NANOPORE	unknown			B.1.93	G	8
hCoV-19/Wales/PHWC-164986/2020	EPI_ISL_479329	2020-05-28	Europe / United Kingdom / Wales	Human	Original			Illumina		[W] Stretches of NNNs (2.40% of overall sequence).	warn	B.1.1	GR	8
hCoV-19/Wales/PHWC-164AA1/2020	EPI_ISL_479343	2020-06-04	Europe / United Kingdom / Wales	Human	Original			Illumina		[W] Stretches of NNNs (2.87% of overall sequence).	warn	B.1.1	GR	8
hCoV-19/Wales/PHWC-164AB0/2020	EPI_ISL_479344	2020-05-11	Europe / United Kingdom / Wales	Human	Original			Illumina				B.1.11	G	8
hCoV-19/Wales/PHWC-164B26/2020	EPI_ISL_479349	2020-06-08	Europe / United Kingdom / Wales	Human	Original			Illumina				B.1.5.9	G	8
hCoV-19/Wales/PHWC-164C23/2020	EPI_ISL_479361	2020-05-23	Europe / United Kingdom / Wales	Human	Original			Illumina				B.1.1	GR	8
hCoV-19/Wales/PHWC-164CD8/2020	EPI_ISL_479370	2020-05-11	Europe / United Kingdom / Wales	Human	Original			Illumina		[W] Stretches of NNNs (2.09% of overall sequence).	warn	B.1.11	G	8
hCoV-19/Wales/PHWC-164D7B/2020	EPI_ISL_479378	2020-04-19	Europe / United Kingdom / Wales	Human	Original			Illumina		[W] Stretches of NNNs (3.65% of overall sequence).	warn	B.1.5	G	8
hCoV-19/Wales/PHWC-164E1E/2020	EPI_ISL_479386	2020-05-18	Europe / United Kingdom / Wales	Human	Original			Illumina		[W] Stretches of NNNs (1.97% of overall sequence).	warn	B.1.1	GR	8
hCoV-19/Wales/PHWC-164E3C/2020	EPI_ISL_479387	2020-06-06	Europe / United Kingdom / Wales	Human	Original			Illumina		[W] Stretches of NNNs (4.32% of overall sequence).	warn	B.1.35	G	8
hCoV-19/Wales/PHWC-164EA5/2020	EPI_ISL_479392	2020-05-27	Europe / United Kingdom / Wales	Human	Original			Illumina		[W] Stretches of NNNs (1.73% of overall sequence).	warn	B.1.1.1	GR	8
hCoV-19/Wales/PHWC-164F48/2020	EPI_ISL_479401	2020-04-21	Europe / United Kingdom / Wales	Human	Original			Illumina		[W] Stretches of NNNs (4.53% of overall sequence).	warn	B.1.98	G	8
hCoV-19/Wales/PHWC-165017/2020	EPI_ISL_479411	2020-06-03	Europe / United Kingdom / Wales	Human	Original			Illumina		[X] Long stretches of NNNs (9.78% of overall sequence).	alert	B.1	G	8
hCoV-19/Wales/PHWC-1650AE/2020	EPI_ISL_479418	2020-05-26	Europe / United Kingdom / Wales	Human	Original			Illumina		[W] Stretches of NNNs (1.35% of overall sequence).	warn	B.1.1	GR	8
hCoV-19/Wales/PHWC-1650BD/2020	EPI_ISL_479419	2020-06-12	Europe / United Kingdom / Wales	Human	Original			Illumina		[W] Stretches of NNNs (1.11% of overall sequence).	warn	B.1.1	GR	8
hCoV-19/Wales/PHWC-1650CC/2020	EPI_ISL_479420	2020-06-09	Europe / United Kingdom / Wales	Human	Original			Illumina				B.1.1	GR	8
hCoV-19/Wales/PHWC-1650EA/2020	EPI_ISL_479422	2020-06-10	Europe / United Kingdom / Wales	Human	Original			Illumina		[W] Stretches of NNNs (2.25% of overall sequence).	warn	B.1.1	GR	8
hCoV-19/Spain/AR-IBV-2461/2020	EPI_ISL_468781	2020-03-29	Europe / Spain / Aragon / Zaragoza	Human	Original			Illumina MiSeq	BWA/IVAR			B.1.5	G	8
hCoV-19/Spain/AR-IBV-2432/2020	EPI_ISL_468788	2020-03-24	Europe / Spain / Aragon / Zaragoza	Human	Original			Illumina MiSeq	BWA/IVAR			B.1.1	GR	8
hCoV-19/Spain/AR-IBV-2478/2020	EPI_ISL_468794	2020-03-27	Europe / Spain / Aragon / Zaragoza	Human	Original			Illumina MiSeq	BWA/IVAR			B.1.5	G	8
hCoV-19/Spain/AR-IBV-2398/2020	EPI_ISL_468795	2020-03-26	Europe / Spain / Aragon / Alcaniz	Human	Original			Illumina MiSeq	BWA/IVAR			B.1.5	G	8
hCoV-19/England/BRIS-128195/2020	EPI_ISL_469748	2020-04-16	Europe / United Kingdom / England	Human	Original			ILLUMINA NovaSeq		[W] Stretches of NNNs (4.26% of overall sequence).	warn	B.1.1.10	GR	8
hCoV-19/England/BRIS-127697/2020	EPI_ISL_469751	2020-04-01	Europe / United Kingdom / England	Human	Original			ILLUMINA NovaSeq		[W] Stretches of NNNs (1.62% of overall sequence).	warn	B.1.117	GH	8
hCoV-19/England/BRIS-127961/2020	EPI_ISL_469752	2020-04-02	Europe / United Kingdom / England	Human	Original			ILLUMINA NovaSeq				B.1	G	8
hCoV-19/England/BRIS-128238/2020	EPI_ISL_469753	2020-04-15	Europe / United Kingdom / England	Human	Original			ILLUMINA NovaSeq				B.1.1	GR	8
hCoV-19/England/BRIS-12839F/2020	EPI_ISL_469757	2020-04-16	Europe / United Kingdom / England	Human	Original			ILLUMINA NovaSeq		[W] Stretches of NNNs (3.28% of overall sequence).	warn	B.2.1	O	8
hCoV-19/England/BRIS-12755E/2020	EPI_ISL_469758	2020-04-22	Europe / United Kingdom / England	Human	Original			ILLUMINA NovaSeq				B.1.81	G	8
hCoV-19/England/BRIS-12863C/2020	EPI_ISL_469762	2020-04-16	Europe / United Kingdom / England	Human	Original			ILLUMINA NovaSeq		[X] Long stretches of NNNs (6.77% of overall sequence). NSP11 is missing.	alert	B.1.1	GR	8
hCoV-19/England/BRIS-1277B2/2020	EPI_ISL_469771	2020-04-01	Europe / United Kingdom / England	Human	Original			ILLUMINA NovaSeq				B.1.1	GR	8
hCoV-19/England/BRIS-127BB6/2020	EPI_ISL_469774	2020-04-17	Europe / United Kingdom / England	Human	Original			ILLUMINA NovaSeq				B.1.1.1	GR	8
hCoV-19/England/BRIS-127381/2020	EPI_ISL_469779	2020-04-22	Europe / United Kingdom / England	Human	Original			ILLUMINA NovaSeq				B.1.1.7	GR	8
hCoV-19/England/BRIS-12B04A/2020	EPI_ISL_469808	2020-04-24	Europe / United Kingdom / England	Human	Original			ILLUMINA NovaSeq		[W] Stretches of NNNs (1.05% of overall sequence).	warn	B.1.117	GH	8
hCoV-19/England/BRIS-12B129/2020	EPI_ISL_469809	2020-05-08	Europe / United Kingdom / England	Human	Original			ILLUMINA NovaSeq				B.1	GH	8
hCoV-19/England/BRIS-12B077/2020	EPI_ISL_469819	2020-05-04	Europe / United Kingdom / England	Human	Original			ILLUMINA NovaSeq				B.1	GH	8
hCoV-19/England/BRIS-12B0A4/2020	EPI_ISL_469826	2020-05-03	Europe / United Kingdom / England	Human	Original			ILLUMINA NovaSeq		[X] Long stretches of NNNs (5.48% of overall sequence).	alert	B.1.1	GR	8
hCoV-19/England/BRIS-12B165/2020	EPI_ISL_469827	2020-05-10	Europe / United Kingdom / England	Human	Original			ILLUMINA NovaSeq				B.1.1	GR	8
hCoV-19/England/BRIS-12B0D1/2020	EPI_ISL_469830	2020-05-06	Europe / United Kingdom / England	Human	Original			ILLUMINA NovaSeq		Stretches of NNNs (1.92% of overall sequence).	warn	B.1.1	GR	8
hCoV-19/England/BRIS-12B0FF/2020	EPI_ISL_469831	2020-05-04	Europe / United Kingdom / England	Human	Original			ILLUMINA NovaSeq				B.1	GH	8
hCoV-19/England/BRIS-12B0B3/2020	EPI_ISL_469842	2020-05-05	Europe / United Kingdom / England	Human	Original			ILLUMINA NovaSeq		[W] Stretches of NNNs (4.19% of overall sequence).	warn	B.1	GH	8
hCoV-19/Northern Ireland/NIRE-FF31A/2020	EPI_ISL_469849	2020-04-25	Europe / United Kingdom / Northern Ireland	Human	Original			ILLUMINA NovaSeq		[W] Stretches of NNNs (1.05% of overall sequence).	warn	B.1.1	GR	8
hCoV-19/Northern Ireland/NIRE-FF80C/2020	EPI_ISL_469851	2020-04-23	Europe / United Kingdom / Northern Ireland	Human	Original			ILLUMINA NovaSeq		[W] Stretches of NNNs (1.67% of overall sequence).	warn	B.1	G	8
hCoV-19/Northern Ireland/NIRE-FF523/2020	EPI_ISL_469860	2020-04-24	Europe / United Kingdom / Northern Ireland	Human	Original			ILLUMINA NovaSeq				B.1	GH	8
hCoV-19/Northern Ireland/NIRE-101244/2020	EPI_ISL_469861	2020-04-30	Europe / United Kingdom / Northern Ireland	Human	Original			ILLUMINA NovaSeq				B.1.1	GR	8
hCoV-19/Northern Ireland/NIRE-101718/2020	EPI_ISL_469863	2020-04-29	Europe / United Kingdom / Northern Ireland	Human	Original			ILLUMINA NovaSeq		[W] Stretches of NNNs (1.76% of overall sequence).	warn	B.1.1	GR	8
hCoV-19/Northern Ireland/NIRE-1028F6/2020	EPI_ISL_469864	2020-04-18	Europe / United Kingdom / Northern Ireland	Human	Original			ILLUMINA NovaSeq				B.1.1	GR	8
hCoV-19/Northern Ireland/NIRE-102823/2020	EPI_ISL_469865	2020-04-17	Europe / United Kingdom / Northern Ireland	Human	Original			ILLUMINA NovaSeq				B.1	GH	8
hCoV-19/England/CAMB-1B228E/2020	EPI_ISL_469906	2020-05-06	Europe / United Kingdom / England	Human	Original			ILLUMINA NovaSeq				B.1.1	GR	8
hCoV-19/England/CAMB-1B2260/2020	EPI_ISL_469909	2020-05-11	Europe / United Kingdom / England	Human	Original			ILLUMINA NovaSeq		[X] Long stretches of NNNs (7.60% of overall sequence). Gap of 23 nucleotide(s) found at refpos 23550 (FRAMESHIFT). Gap of 23 nucleotides when compared to the reference sequence.	alert	B.1.1	GR	8
hCoV-19/England/BRIS-129255/2020	EPI_ISL_469916	2020-04-18	Europe / United Kingdom / England	Human	Original			ILLUMINA NovaSeq		[X] Long stretches of NNNs (5.85% of overall sequence).	alert	B.1	G	8
hCoV-19/England/SHEF-10B25FC/2020	EPI_ISL_469920	2020-04-12	Europe / United Kingdom / England	Human	Original			ILLUMINA NovaSeq		[W] Stretches of NNNs (3.70% of overall sequence).	warn	B.1.1.1	GR	8
hCoV-19/England/SHEF-10B22C8/2020	EPI_ISL_469921	2020-04-20	Europe / United Kingdom / England	Human	Original			ILLUMINA NovaSeq		[X] Long stretches of NNNs (8.74% of overall sequence). NSP11 is missing.	alert	B.1	O	8
hCoV-19/Scotland/GCVR-172141/2020	EPI_ISL_469933	2020-03-30	Europe / United Kingdom / Scotland	Human	Original			ILLUMINA NovaSeq				B.1.1	GR	8
hCoV-19/Scotland/GCVR-17224E/2020	EPI_ISL_469946	2020-03-30	Europe / United Kingdom / Scotland	Human	Original			ILLUMINA NovaSeq				B.1.1	GR	8
hCoV-19/Scotland/GCVR-17240C/2020	EPI_ISL_469956	2020-03-30	Europe / United Kingdom / Scotland	Human	Original			ILLUMINA NovaSeq				B.1.5	G	8
hCoV-19/Scotland/GCVR-1720DB/2020	EPI_ISL_469963	2020-03-30	Europe / United Kingdom / Scotland	Human	Original			ILLUMINA NovaSeq				B.1.1.1	GR	8
hCoV-19/Scotland/GCVR-1724C0/2020	EPI_ISL_469964	2020-03-30	Europe / United Kingdom / Scotland	Human	Original			ILLUMINA NovaSeq				B.2.1	V	8
hCoV-19/Scotland/GCVR-17242A/2020	EPI_ISL_469974	2020-03-30	Europe / United Kingdom / Scotland	Human	Original			ILLUMINA NovaSeq				B.1.5	G	8
hCoV-19/Scotland/GCVR-171F75/2020	EPI_ISL_469978	2020-03-31	Europe / United Kingdom / Scotland	Human	Original			ILLUMINA NovaSeq				B.1.93	G	8
hCoV-19/Scotland/GCVR-1715FB/2020	EPI_ISL_469980	2020-03-30	Europe / United Kingdom / Scotland	Human	Original			ILLUMINA NovaSeq				B.1.1.1	GR	8
hCoV-19/Wales/PHWC-160B1B/2020	EPI_ISL_473015	2020-05-15	Europe / United Kingdom / Wales	Human	Original			ILLUMINA				B.1.1	GR	8
hCoV-19/Wales/PHWC-160B93/2020	EPI_ISL_473023	2020-05-26	Europe / United Kingdom / Wales	Human	Original			ILLUMINA		Stretches of NNNs (1.74% of overall sequence).	warn	B.1.1	GR	8
hCoV-19/Wales/PHWC-160C18/2020	EPI_ISL_473029	2020-05-14	Europe / United Kingdom / Wales	Human	Original			ILLUMINA				B.1.1	GR	8
hCoV-19/Wales/PHWC-160C81/2020	EPI_ISL_473034	2020-04-19	Europe / United Kingdom / Wales	Human	Original			ILLUMINA				B.1.1	GR	8
hCoV-19/Wales/PHWC-160CDC/2020	EPI_ISL_473039	2020-05-15	Europe / United Kingdom / Wales	Human	Original			ILLUMINA				B.1.1	GR	8
hCoV-19/Wales/PHWC-160D15/2020	EPI_ISL_473043	2020-05-19	Europe / United Kingdom / Wales	Human	Original			ILLUMINA		Long stretches of NNNs (8.33% of overall sequence).	alert	B.1.11	G	8
hCoV-19/Wales/PHWC-160D60/2020	EPI_ISL_473046	2020-05-22	Europe / United Kingdom / Wales	Human	Original			ILLUMINA				B.1.5.9	G	8
hCoV-19/Wales/PHWC-160E5E/2020	EPI_ISL_473059	2020-04-23	Europe / United Kingdom / Wales	Human	Original			ILLUMINA				B.1.1	GR	8
hCoV-19/Wales/PHWC-162575/2020	EPI_ISL_473089	2020-05-19	Europe / United Kingdom / Wales	Human	Original			ILLUMINA		Stretches of NNNs (1.40% of overall sequence).	warn	B.1	G	8
hCoV-19/Wales/PHWC-1625B1/2020	EPI_ISL_473093	2020-05-28	Europe / United Kingdom / Wales	Human	Original			ILLUMINA		Stretches of NNNs (2.50% of overall sequence).	warn	B.1.1	GR	8
hCoV-19/Wales/PHWC-162681/2020	EPI_ISL_473103	2020-06-04	Europe / United Kingdom / Wales	Human	Original			ILLUMINA		Stretches of NNNs (1.61% of overall sequence).	warn	B.1.1	GR	8
hCoV-19/Wales/PHWC-1626BE/2020	EPI_ISL_473105	2020-06-04	Europe / United Kingdom / Wales	Human	Original			ILLUMINA				B.1.1	GR	8
hCoV-19/Wales/PHWC-162760/2020	EPI_ISL_473116	2020-05-27	Europe / United Kingdom / Wales	Human	Original			ILLUMINA		Stretches of NNNs (1.24% of overall sequence).	warn	B.1.1	GR	8
hCoV-19/Wales/PHWC-1627F7/2020	EPI_ISL_473124	2020-05-18	Europe / United Kingdom / Wales	Human	Original			ILLUMINA		Stretches of NNNs (1.61% of overall sequence).	warn	B.1	G	8
hCoV-19/Wales/PHWC-16293D/2020	EPI_ISL_473143	2020-05-20	Europe / United Kingdom / Wales	Human	Original			ILLUMINA		Stretches of NNNs (1.67% of overall sequence).	warn	B.1.1	GR	8
hCoV-19/Wales/PHWC-162979/2020	EPI_ISL_473145	2020-05-13	Europe / United Kingdom / Wales	Human	Original			ILLUMINA		Stretches of NNNs (1.57% of overall sequence).	warn	B.1.1	GR	8
hCoV-19/Wales/PHWC-162B55/2020	EPI_ISL_473168	2020-05-18	Europe / United Kingdom / Wales	Human	Original			ILLUMINA				B.1.1	GR	8
hCoV-19/Wales/PHWC-162B64/2020	EPI_ISL_473169	2020-05-13	Europe / United Kingdom / Wales	Human	Original			ILLUMINA		Stretches of NNNs (4.66% of overall sequence).	warn	B.1.1	GR	8
hCoV-19/Wales/PHWC-162BDD/2020	EPI_ISL_473176	2020-05-19	Europe / United Kingdom / Wales	Human	Original			ILLUMINA		Stretches of NNNs (1.62% of overall sequence).	warn	B.1	G	8
hCoV-19/Wales/PHWC-162C07/2020	EPI_ISL_473178	2020-05-20	Europe / United Kingdom / Wales	Human	Original			ILLUMINA				B.1.1	GR	8
hCoV-19/Wales/PHWC-162C34/2020	EPI_ISL_473180	2020-05-29	Europe / United Kingdom / Wales	Human	Original			ILLUMINA		Stretches of NNNs (1.65% of overall sequence).	warn	B.1.1	GR	8
hCoV-19/Wales/PHWC-162D04/2020	EPI_ISL_473190	2020-05-26	Europe / United Kingdom / Wales	Human	Original			ILLUMINA		Stretches of NNNs (1.69% of overall sequence).	warn	B.1.1	GR	8
hCoV-19/Wales/PHWC-162D13/2020	EPI_ISL_473191	2020-05-31	Europe / United Kingdom / Wales	Human	Original			ILLUMINA		Stretches of NNNs (1.66% of overall sequence).	warn	B.1.1	GR	8
hCoV-19/Wales/PHWC-162D22/2020	EPI_ISL_473192	2020-05-30	Europe / United Kingdom / Wales	Human	Original			ILLUMINA		Long stretches of NNNs (6.76% of overall sequence).	alert	B.1.1	GR	8
hCoV-19/Wales/PHWC-162D31/2020	EPI_ISL_473193	2020-05-20	Europe / United Kingdom / Wales	Human	Original			ILLUMINA		Stretches of NNNs (1.72% of overall sequence).	warn	B.1	G	8
hCoV-19/Wales/PHWC-162D8C/2020	EPI_ISL_473198	2020-05-29	Europe / United Kingdom / Wales	Human	Original			ILLUMINA				B.1.1	GR	8
hCoV-19/Wales/PHWC-2C2EA/2020	EPI_ISL_474305	2020-03-30	Europe / United Kingdom / Wales	Human	Original			Illumina		Stretches of NNNs (1.00% of overall sequence).	warn	B.1.1.30	GR	8
hCoV-19/Wales/PHWC-2C314/2020	EPI_ISL_474308	2020-04-03	Europe / United Kingdom / Wales	Human	Original			Illumina		Stretches of NNNs (3.01% of overall sequence). Gap of 15 nucleotides when compared to the reference sequence.	warn	B.1.1	GR	8
hCoV-19/Wales/PHWC-2C9D6/2020	EPI_ISL_474314	2020-03-31	Europe / United Kingdom / Wales	Human	Original			Illumina		Stretches of NNNs (3.79% of overall sequence). NSP11 without BLAST coverage.	warn	B.1.1.2	GR	8
hCoV-19/Wales/PHWC-2D498/2020	EPI_ISL_474315	2020-04-04	Europe / United Kingdom / Wales	Human	Original			Illumina		Long stretches of NNNs (9.05% of overall sequence). NSP11 without BLAST coverage.	alert	B.2.2	V	8
hCoV-19/Wales/PHWC-2E321/2020	EPI_ISL_474320	2020-04-16	Europe / United Kingdom / Wales	Human	Original			Illumina		Long stretches of NNNs (5.03% of overall sequence).	alert	B.1.1	GR	8
hCoV-19/Wales/PHWC-3126A/2020	EPI_ISL_474323	2020-04-10	Europe / United Kingdom / Wales	Human	Original			Illumina				B.1	GH	8
hCoV-19/Wales/PHWC-325D9/2020	EPI_ISL_474331	2020-04-15	Europe / United Kingdom / Wales	Human	Original			Illumina		Stretches of NNNs (1.79% of overall sequence).	warn	B.1.1	GR	8
hCoV-19/Wales/PHWC-32876/2020	EPI_ISL_474359	2020-04-15	Europe / United Kingdom / Wales	Human	Original			Illumina				B.1.1.10	GR	8
hCoV-19/Wales/PHWC-328C1/2020	EPI_ISL_474362	2020-04-14	Europe / United Kingdom / Wales	Human	Original			Illumina				B.1.1.16	GR	8
hCoV-19/Wales/PHWC-3290A/2020	EPI_ISL_474366	2020-04-14	Europe / United Kingdom / Wales	Human	Original			Illumina		Stretches of NNNs (1.01% of overall sequence).	warn	B.1.1.16	GR	8
hCoV-19/Wales/PHWC-32928/2020	EPI_ISL_474368	2020-04-15	Europe / United Kingdom / Wales	Human	Original			Illumina				B.3	L	8
hCoV-19/Wales/PHWC-32964/2020	EPI_ISL_474371	2020-04-14	Europe / United Kingdom / Wales	Human	Original			Illumina		Stretches of NNNs (1.02% of overall sequence).	warn	B.1.1.30	GR	8
hCoV-19/Wales/PHWC-32973/2020	EPI_ISL_474372	2020-04-15	Europe / United Kingdom / Wales	Human	Original			Illumina		Stretches of NNNs (1.88% of overall sequence).	warn	B.1.98	G	8
hCoV-19/Wales/PHWC-329A0/2020	EPI_ISL_474375	2020-04-14	Europe / United Kingdom / Wales	Human	Original			Illumina				B.1.1.30	GR	8
hCoV-19/Wales/PHWC-329DD/2020	EPI_ISL_474378	2020-04-14	Europe / United Kingdom / Wales	Human	Original			Illumina				B.1.1	GR	8
hCoV-19/Wales/PHWC-32A25/2020	EPI_ISL_474383	2020-04-14	Europe / United Kingdom / Wales	Human	Original			Illumina		Stretches of NNNs (1.04% of overall sequence).	warn	B.1.1.30	GR	8
hCoV-19/Wales/PHWC-32A52/2020	EPI_ISL_474386	2020-04-14	Europe / United Kingdom / Wales	Human	Original			Illumina		Stretches of NNNs (2.05% of overall sequence).	warn	B.1.1.30	GR	8
hCoV-19/Wales/PHWC-32ADA/2020	EPI_ISL_474394	2020-04-14	Europe / United Kingdom / Wales	Human	Original			Illumina		Stretches of NNNs (1.02% of overall sequence).	warn	B.1.1	GR	8
hCoV-19/Wales/PHWC-32B04/2020	EPI_ISL_474397	2020-04-15	Europe / United Kingdom / Wales	Human	Original			Illumina				B.1.1	GR	8
hCoV-19/Wales/PHWC-32B13/2020	EPI_ISL_474398	2020-04-15	Europe / United Kingdom / Wales	Human	Original			Illumina				B.3	L	8
hCoV-19/Wales/PHWC-34CE1/2020	EPI_ISL_474422	2020-04-21	Europe / United Kingdom / Wales	Human	Original			Illumina		Long stretches of NNNs (9.43% of overall sequence).	alert	B.1.1	GR	8
hCoV-19/Wales/PHWC-34DDF/2020	EPI_ISL_474425	2020-04-22	Europe / United Kingdom / Wales	Human	Original			Illumina		Long stretches of NNNs (7.88% of overall sequence).	alert	B.1.1	GR	8
hCoV-19/Wales/PHWC-354F7/2020	EPI_ISL_474442	2020-04-23	Europe / United Kingdom / Wales	Human	Original			Illumina		Stretches of NNNs (4.27% of overall sequence).	warn	B.1.120	GH	8
hCoV-19/Wales/PHWC-3554F/2020	EPI_ISL_474443	2020-04-23	Europe / United Kingdom / Wales	Human	Original			Illumina		Stretches of NNNs (4.72% of overall sequence). NS7b without BLAST coverage.	warn	B.1.11	G	8
hCoV-19/Wales/PHWC-3556D/2020	EPI_ISL_474445	2020-04-23	Europe / United Kingdom / Wales	Human	Original			Illumina		Stretches of NNNs (4.56% of overall sequence). NS7b without BLAST coverage.	warn	B.1.1.16	GR	8
hCoV-19/Wales/PHWC-355B8/2020	EPI_ISL_474448	2020-04-23	Europe / United Kingdom / Wales	Human	Original			Illumina		Stretches of NNNs (2.15% of overall sequence).	warn	B.1.1.10	GR	8
hCoV-19/Wales/PHWC-356E2/2020	EPI_ISL_474462	2020-04-24	Europe / United Kingdom / Wales	Human	Original			Illumina		Stretches of NNNs (3.25% of overall sequence).	warn	B.1	G	8
hCoV-19/Wales/PHWC-3571C/2020	EPI_ISL_474465	2020-04-24	Europe / United Kingdom / Wales	Human	Original			Illumina		Stretches of NNNs (1.26% of overall sequence).	warn	B.1.5.9	G	8
hCoV-19/Wales/PHWC-35758/2020	EPI_ISL_474469	2020-04-24	Europe / United Kingdom / Wales	Human	Original			Illumina		Stretches of NNNs (1.16% of overall sequence).	warn	B.1.1	GR	8
hCoV-19/Wales/PHWC-357B2/2020	EPI_ISL_474475	2020-04-25	Europe / United Kingdom / Wales	Human	Original			Illumina		Stretches of NNNs (2.80% of overall sequence).	warn	B.1.1	GR	8
hCoV-19/Wales/PHWC-357C1/2020	EPI_ISL_474476	2020-04-25	Europe / United Kingdom / Wales	Human	Original			Illumina		Long stretches of NNNs (6.69% of overall sequence).	alert	B.1.1	GR	8
hCoV-19/Wales/PHWC-358CE/2020	EPI_ISL_474492	2020-04-23	Europe / United Kingdom / Wales	Human	Original			Illumina		Stretches of NNNs (3.08% of overall sequence).	warn	B.1.98	G	8
hCoV-19/Wales/PHWC-358FB/2020	EPI_ISL_474495	2020-04-23	Europe / United Kingdom / Wales	Human	Original			Illumina		Stretches of NNNs (3.34% of overall sequence).	warn	B.1	G	8
hCoV-19/Wales/PHWC-35FE7/2020	EPI_ISL_474604	2020-04-27	Europe / United Kingdom / Wales	Human	Original			Illumina		Stretches of NNNs (1.02% of overall sequence). Gap of 50 nucleotide(s) found at refpos 27680 (FRAMESHIFT). %UniqueMutations 0.15%.	warn	B.1.1	GR	8
hCoV-19/Austria/CeMM0299/2020	EPI_ISL_475775	2020-03-27	Europe / Austria / Vienna	Human	Original	Respiratory secretion		Illumina NovaSeq	bwa			A.2	S	8
hCoV-19/Austria/CeMM0318/2020	EPI_ISL_475789	2020-03-30	Europe / Austria / Vienna	Human	Original	Oropharyngeal swab		Illumina NovaSeq	bwa	[W] Stretches of NNNs (1.11% of overall sequence).	warn	A.2	S	8
hCoV-19/Austria/CeMM0319/2020	EPI_ISL_475790	2020-03-30	Europe / Austria / Vienna	Human	Original	Respiratory secretion		Illumina NovaSeq	bwa			A.2	S	8
hCoV-19/Austria/CeMM0320/2020	EPI_ISL_475791	2020-03-30	Europe / Austria / Vienna	Human	Original	Oropharyngeal swab		Illumina NovaSeq	bwa			B.1.1	GR	8
hCoV-19/Austria/CeMM0324/2020	EPI_ISL_475794	2020-04-01	Europe / Austria / Styria	Human	Original	Oropharyngeal swab		Illumina NovaSeq	bwa			B.1.8	G	8
hCoV-19/Austria/CeMM0329/2020	EPI_ISL_475796	2020-04-01	Europe / Austria / Vienna	Human	Original	Respiratory secretion		Illumina NovaSeq	bwa	[W] Stretches of NNNs (2.96% of overall sequence).	warn	A.2	S	8
hCoV-19/Austria/CeMM0570/2020	EPI_ISL_475919	2020-03-11	Europe / Austria / Innsbruck	Human	Original	Oropharyngeal swab		Illumina NovaSeq	bwa			B.2	V	8
hCoV-19/Austria/CeMM0628/2020	EPI_ISL_475932	2020-04-02	Europe / Austria	Human	Original	Oropharyngeal swab		Illumina NovaSeq	bwa			B.1	GH	8
hCoV-19/Belgium/rega-0409431/2020	EPI_ISL_476941	2020-04-09	Europe / Belgium / Houthalen-Helchteren	Human	Original	Oro-pharyngeal swab		Nanopore MinION	Artic primer pool, Guppy, MiniMap2, CLC Genomics Workbench 20, Medaka			B.1.1	GR	8
hCoV-19/Belgium/rega-0409497/2020	EPI_ISL_476949	2020-04-09	Europe / Belgium / Steenokkerzeel	Human	Original	Oro-pharyngeal swab		Nanopore MinION	Artic primer pool, Guppy, MiniMap2, CLC Genomics Workbench 20, Medaka			B.1.1	GR	8
hCoV-19/Belgium/rega-0411451/2020	EPI_ISL_476961	2020-04-11	Europe / Belgium / Tournai	Human	Original	Oro-pharyngeal swab		Nanopore MinION	Artic primer pool, Guppy, MiniMap2, CLC Genomics Workbench 20, Medaka			B.1	G	8
hCoV-19/Belgium/rega-0411454/2020	EPI_ISL_476964	2020-04-11	Europe / Belgium / Peer	Human	Original	Oro-pharyngeal swab		Nanopore MinION	Artic primer pool, Guppy, MiniMap2, CLC Genomics Workbench 20, Medaka			B.1.1	GR	8
hCoV-19/Belgium/rega-0411469/2020	EPI_ISL_476979	2020-04-11	Europe / Belgium / Paal	Human	Original	Oro-pharyngeal swab		Nanopore MinION	Artic primer pool, Guppy, MiniMap2, CLC Genomics Workbench 20, Medaka			B.1.1	GR	8
hCoV-19/Belgium/rega-0414473/2020	EPI_ISL_476983	2020-04-14	Europe / Belgium / Halen	Human	Original	Oro-pharyngeal swab		Nanopore MinION	Artic primer pool, Guppy, MiniMap2, CLC Genomics Workbench 20, Medaka			B.1.1	GR	8
hCoV-19/Belgium/rega-0414474/2020	EPI_ISL_476984	2020-04-14	Europe / Belgium / Herselt	Human	Original	Oro-pharyngeal swab		Nanopore MinION	Artic primer pool, Guppy, MiniMap2, CLC Genomics Workbench 20, Medaka			B.1.1	GR	8
hCoV-19/Belgium/rega-0502481/2020	EPI_ISL_476997	2020-05-02	Europe / Belgium / Duisberg	Human	Original	Oro-pharyngeal swab		Nanopore MinION	Artic primer pool, Guppy, MiniMap2, CLC Genomics Workbench 20, Medaka			B.1	G	8
hCoV-19/Belgium/rega-0502482/2020	EPI_ISL_476998	2020-05-02	Europe / Belgium / Koersel	Human	Original	Oro-pharyngeal swab		Nanopore MinION	Artic primer pool, Guppy, MiniMap2, CLC Genomics Workbench 20, Medaka			B.1.1	GR	8
hCoV-19/Belgium/rega-0503483/2020	EPI_ISL_476999	2020-05-03	Europe / Belgium / Holsbeek	Human	Original	Oro-pharyngeal swab		Nanopore MinION	Artic primer pool, Guppy, MiniMap2, CLC Genomics Workbench 20, Medaka			B.1	G	8
hCoV-19/Scotland/CVR3754/2020	EPI_ISL_478104	2020-05-28	Europe / United Kingdom / Scotland	Human	Original	unknown		ILLUMINA	unknown	[W] Stretches of NNNs (2.39% of overall sequence).	warn	B.1	G	8
hCoV-19/Scotland/CVR3761/2020	EPI_ISL_478105	2020-05-28	Europe / United Kingdom / Scotland	Human	Original	unknown		ILLUMINA	unknown			B.1.93	G	8
hCoV-19/Scotland/CVR3773/2020	EPI_ISL_478107	2020-05-27	Europe / United Kingdom / Scotland	Human	Original	unknown		ILLUMINA	unknown			B.1.1.1	GR	8
hCoV-19/Scotland/CVR3777/2020	EPI_ISL_478110	2020-05-27	Europe / United Kingdom / Scotland	Human	Original			Illumina		Stretches of NNNs (1.60% of overall sequence). Insertion of 1 nucleotide found at refpos 9314 (FRAMESHIFT confirmed by submitter). Insertion of 1 nucleotide found at refpos 14750 (FRAMESHIFT confirmed by submitter). Gap of 5 nucleotides found at refpos 27382 (FRAMESHIFT confirmed by submitter). Insertion of 2 nucleotides when compared to the reference sequence. NSP12 and NSP4 without BLAST coverage.	warn	B.2	V	8
hCoV-19/Scotland/CVR3781/2020	EPI_ISL_478114	2020-05-22	Europe / United Kingdom / Scotland	Human	Original	unknown		ILLUMINA	unknown			B.1	G	8
hCoV-19/Scotland/CVR3789/2020	EPI_ISL_478117	2020-05-31	Europe / United Kingdom / Scotland	Human	Original	unknown		ILLUMINA	unknown			B.1.77	G	8
hCoV-19/Scotland/CVR3792/2020	EPI_ISL_478120	2020-06-02	Europe / United Kingdom / Scotland	Human	Original	unknown		ILLUMINA	unknown	[X] Long stretches of NNNs (8.08% of overall sequence).	alert	B.2.1	V	8
hCoV-19/Scotland/CVR3796/2020	EPI_ISL_478124	2020-05-18	Europe / United Kingdom / Scotland	Human	Original	unknown		ILLUMINA	unknown			B.1	G	8
hCoV-19/Scotland/CVR3797/2020	EPI_ISL_478125	2020-05-18	Europe / United Kingdom / Scotland	Human	Original	unknown		ILLUMINA	unknown			B.1.93	G	8
hCoV-19/Scotland/CVR3799/2020	EPI_ISL_478127	2020-05-22	Europe / United Kingdom / Scotland	Human	Original	unknown		ILLUMINA	unknown			B.1.93	G	8
hCoV-19/Scotland/CVR3802/2020	EPI_ISL_478128	2020-05-21	Europe / United Kingdom / Scotland	Human	Original	unknown		ILLUMINA	unknown			B.1.93	G	8
hCoV-19/Scotland/CVR3803/2020	EPI_ISL_478129	2020-05-19	Europe / United Kingdom / Scotland	Human	Original	unknown		ILLUMINA	unknown			B.1.93	G	8
hCoV-19/Scotland/CVR3805/2020	EPI_ISL_478131	2020-05-21	Europe / United Kingdom / Scotland	Human	Original	unknown		ILLUMINA	unknown	[W] Stretches of NNNs (1.80% of overall sequence).	warn	B.1.1.1	GR	8
hCoV-19/Scotland/CVR3807/2020	EPI_ISL_478133	2020-05-21	Europe / United Kingdom / Scotland	Human	Original	unknown		ILLUMINA	unknown			B.1.1	GR	8
hCoV-19/Scotland/CVR650/2020	EPI_ISL_478162	2020-03-25	Europe / United Kingdom / Scotland	Human	Original			Illumina		Stretches of NNNs (2.85% of overall sequence). Insertion of 1 nucleotide found at refpos 16642 (FRAMESHIFT confirmed by submitter). NSP13 without BLAST coverage.	warn	B.1.1	GR	8
hCoV-19/Scotland/EDB4594/2020	EPI_ISL_478164	2020-05-07	Europe / United Kingdom / Scotland	Human	Original	unknown		OXFORD_NANOPORE	unknown	[W] Stretches of NNNs (1.14% of overall sequence).	warn	B.1	G	8
hCoV-19/Scotland/EDB4599/2020	EPI_ISL_478167	2020-05-07	Europe / United Kingdom / Scotland	Human	Original	unknown		OXFORD_NANOPORE	unknown			B.1.1.14	GR	8
hCoV-19/Scotland/EDB4636/2020	EPI_ISL_478172	2020-05-08	Europe / United Kingdom / Scotland	Human	Original	unknown		OXFORD_NANOPORE	unknown	[W] Stretches of NNNs (1.30% of overall sequence).	warn	B.1.1	GR	8
hCoV-19/Scotland/EDB4648/2020	EPI_ISL_478176	2020-05-08	Europe / United Kingdom / Scotland	Human	Original	unknown		OXFORD_NANOPORE	unknown			B.1.1.14	GR	8
hCoV-19/Scotland/EDB4649/2020	EPI_ISL_478177	2020-05-08	Europe / United Kingdom / Scotland	Human	Original	unknown		OXFORD_NANOPORE	unknown			B.1.1.14	GR	8
hCoV-19/Scotland/EDB4652/2020	EPI_ISL_478179	2020-05-08	Europe / United Kingdom / Scotland	Human	Original	unknown		OXFORD_NANOPORE	unknown			B.1.1.14	GR	8
hCoV-19/Scotland/EDB4869/2020	EPI_ISL_478192	2020-05-12	Europe / United Kingdom / Scotland	Human	Original	unknown		OXFORD_NANOPORE	unknown			B.1.1.14	GR	8
hCoV-19/Scotland/EDB4873/2020	EPI_ISL_478194	2020-05-12	Europe / United Kingdom / Scotland	Human	Original	unknown		OXFORD_NANOPORE	unknown			B.1.1.14	GR	8
hCoV-19/England/OXON-B1EE6/2020	EPI_ISL_479100	2020-05-01	Europe / United Kingdom / England	Human	Original			Illumina				B.1.1	GR	8
hCoV-19/England/OXON-B1EF5/2020	EPI_ISL_479101	2020-04-15	Europe / United Kingdom / England	Human	Original			Illumina				B.1.1	GR	8
hCoV-19/England/OXON-B2049/2020	EPI_ISL_479108	2020-05-01	Europe / United Kingdom / England	Human	Original			Illumina				B.1.1	GR	8
hCoV-19/England/OXON-B2076/2020	EPI_ISL_479110	2020-04-14	Europe / United Kingdom / England	Human	Original			Illumina				B.1.1	GR	8
hCoV-19/England/OXON-B20FE/2020	EPI_ISL_479115	2020-01-01	Europe / United Kingdom / England	Human	Original			Illumina				B.1	G	8
hCoV-19/England/OXON-B2146/2020	EPI_ISL_479120	2020-04-23	Europe / United Kingdom / England	Human	Original			Illumina				B.1.1	GR	8
hCoV-19/England/OXON-B2155/2020	EPI_ISL_479121	2020-04-13	Europe / United Kingdom / England	Human	Original			Illumina				B.1.1	GR	8
hCoV-19/England/OXON-B21A0/2020	EPI_ISL_479125	2020-04-30	Europe / United Kingdom / England	Human	Original			Illumina				B.1.1	GR	8
hCoV-19/England/OXON-B2225/2020	EPI_ISL_479129	2020-04-23	Europe / United Kingdom / England	Human	Original			Illumina		[W] Stretches of NNNs (1.28% of overall sequence).	warn	B.1.1	GR	8
hCoV-19/England/OXON-B2234/2020	EPI_ISL_479130	2020-04-14	Europe / United Kingdom / England	Human	Original			Illumina				B.1.1.2	GR	8
hCoV-19/England/OXON-B2252/2020	EPI_ISL_479131	2020-04-17	Europe / United Kingdom / England	Human	Original			Illumina				B.1.1	GR	8
hCoV-19/England/OXON-B228F/2020	EPI_ISL_479133	2020-04-23	Europe / United Kingdom / England	Human	Original			Illumina				B.1.1	GR	8
hCoV-19/England/OXON-B229E/2020	EPI_ISL_479134	2020-04-10	Europe / United Kingdom / England	Human	Original			Illumina				B.1.1	GR	8
hCoV-19/England/OXON-B22BC/2020	EPI_ISL_479135	2020-04-19	Europe / United Kingdom / England	Human	Original			Illumina				B.1.1	GR	8
hCoV-19/England/OXON-B23E6/2020	EPI_ISL_479141	2020-04-02	Europe / United Kingdom / England	Human	Original			Illumina				B.1	GH	8
hCoV-19/England/OXON-B2401/2020	EPI_ISL_479142	2020-04-02	Europe / United Kingdom / England	Human	Original			Illumina				B.1.1.1	GR	8
hCoV-19/England/OXON-B254A/2020	EPI_ISL_479154	2020-04-25	Europe / United Kingdom / England	Human	Original			Illumina				B.1.1	GR	8
hCoV-19/England/OXON-B2559/2020	EPI_ISL_479155	2020-01-01	Europe / United Kingdom / England	Human	Original			Illumina				B.1.1	GR	8
hCoV-19/England/OXON-B25B3/2020	EPI_ISL_479157	2020-04-13	Europe / United Kingdom / England	Human	Original			Illumina				B.1.1	GR	8
hCoV-19/England/OXON-B25FF/2020	EPI_ISL_479160	2020-04-17	Europe / United Kingdom / England	Human	Original			Illumina				B.1.1	GR	8
hCoV-19/England/OXON-B2665/2020	EPI_ISL_479164	2020-04-20	Europe / United Kingdom / England	Human	Original			Illumina		Long stretches of NNNs (5.44% of overall sequence).	alert	B.1	G	8
hCoV-19/England/OXON-B2744/2020	EPI_ISL_479173	2020-04-10	Europe / United Kingdom / England	Human	Original			Illumina				B.2.1	V	8
hCoV-19/England/PORT-2D12F1/2020	EPI_ISL_479179	2020-03-24	Europe / United Kingdom / England	Human	Original			Oxford Nanopore				B.1.1.10	GR	8
hCoV-19/England/PORT-2D130D/2020	EPI_ISL_479180	2020-03-26	Europe / United Kingdom / England	Human	Original			Oxford Nanopore				B.1.1	GR	8
hCoV-19/Wales/PHWC-160E7C/2020	EPI_ISL_479301	2020-05-17	Europe / United Kingdom / Wales	Human	Original			Illumina		[X] Long stretches of NNNs (7.55% of overall sequence).	alert	B.1.5.9	G	8
hCoV-19/Wales/PHWC-160EC7/2020	EPI_ISL_479302	2020-05-18	Europe / United Kingdom / Wales	Human	Original			Illumina		[W] Stretches of NNNs (2.04% of overall sequence).	warn	B.1.11	G	8
hCoV-19/Wales/PHWC-164740/2020	EPI_ISL_479304	2020-05-25	Europe / United Kingdom / Wales	Human	Original			Illumina		[W] Stretches of NNNs (1.78% of overall sequence).	warn	B.1.1.1	GR	8
hCoV-19/Wales/PHWC-165132/2020	EPI_ISL_479426	2020-05-22	Europe / United Kingdom / Wales	Human	Original			Illumina		[W] Stretches of NNNs (1.93% of overall sequence).	warn	B.1	G	8
hCoV-19/Wales/PHWC-165141/2020	EPI_ISL_479427	2020-06-05	Europe / United Kingdom / Wales	Human	Original			Illumina		[W] Stretches of NNNs (1.75% of overall sequence).	warn	B.1.1	GR	8
hCoV-19/Wales/PHWC-165202/2020	EPI_ISL_479434	2020-06-09	Europe / United Kingdom / Wales	Human	Original			Illumina		[W] Stretches of NNNs (1.97% of overall sequence).	warn	B.1.5.9	G	8
hCoV-19/Wales/PHWC-165220/2020	EPI_ISL_479436	2020-06-09	Europe / United Kingdom / Wales	Human	Original			Illumina				B.1.1	GR	8
hCoV-19/Wales/PHWC-16523F/2020	EPI_ISL_479437	2020-06-09	Europe / United Kingdom / Wales	Human	Original			Illumina		[W] Stretches of NNNs (3.84% of overall sequence).	warn	B.1.5.9	G	8
hCoV-19/Wales/PHWC-16526C/2020	EPI_ISL_479440	2020-05-28	Europe / United Kingdom / Wales	Human	Original			Illumina		[W] Stretches of NNNs (2.21% of overall sequence).	warn	B.1.1	GR	8
hCoV-19/Wales/PHWC-1653A5/2020	EPI_ISL_479458	2020-05-25	Europe / United Kingdom / Wales	Human	Original			Illumina		[X] Long stretches of NNNs (6.47% of overall sequence).	alert	B.1.5	G	8
hCoV-19/Wales/PHWC-1653E1/2020	EPI_ISL_479461	2020-06-03	Europe / United Kingdom / Wales	Human	Original			Illumina		[W] Stretches of NNNs (2.30% of overall sequence).	warn	B.1.1	GR	8
hCoV-19/Wales/PHWC-1653F0/2020	EPI_ISL_479462	2020-04-21	Europe / United Kingdom / Wales	Human	Original			Illumina		Stretches of NNNs (1.73% of overall sequence). Insertion of 3 nucleotides when compared to the reference sequence.	warn	B.2.2	V	8
hCoV-19/Wales/PHWC-1654FD/2020	EPI_ISL_479474	2020-05-17	Europe / United Kingdom / Wales	Human	Original			Illumina		[W] Stretches of NNNs (3.08% of overall sequence).	warn	B.1.1	GR	8
hCoV-19/Wales/PHWC-165563/2020	EPI_ISL_479478	2020-05-11	Europe / United Kingdom / Wales	Human	Original			Illumina		[W] Stretches of NNNs (2.99% of overall sequence).	warn	B.1.1.1	GR	8
hCoV-19/Spain/PV-IBV-2131/2020	EPI_ISL_468938	2020-04-12	Europe / Spain / Basque Country / San Sebastian	Human	Original			Illumina MiSeq	BWA/IVAR			B.1.5	G	8
hCoV-19/Spain/PV-IBV-2083/2020	EPI_ISL_468943	2020-04-10	Europe / Spain / Basque Country / San Sebastian	Human	Original			Illumina MiSeq	BWA/IVAR			B.1.5	G	8
hCoV-19/Spain/PV-IBV-2105/2020	EPI_ISL_468945	2020-04-11	Europe / Spain / Basque Country / San Sebastian	Human	Original			Illumina MiSeq	BWA/IVAR			B.1.1	GR	8
hCoV-19/Spain/IB-IBV-2542/2020	EPI_ISL_468975	2020-03-19	Europe / Spain / Illes Balears / Palma	Human	Original			Illumina MiSeq	BWA/IVAR			B.1.5	G	8
hCoV-19/Spain/IB-IBV-2571/2020	EPI_ISL_468980	2020-04-07	Europe / Spain / Illes Balears / Palma	Human	Original			Illumina MiSeq	BWA/IVAR			B.1.5	G	8
hCoV-19/Spain/IB-IBV-2543/2020	EPI_ISL_468990	2020-03-17	Europe / Spain / Illes Balears / Palma	Human	Original			Illumina MiSeq	BWA/IVAR			B.1.5	G	8
hCoV-19/Spain/IB-IBV-2544/2020	EPI_ISL_468993	2020-03-25	Europe / Spain / Illes Balears / Ibiza	Human	Original			Illumina MiSeq	BWA/IVAR			B.1.5	G	8
hCoV-19/Spain/IB-IBV-2588/2020	EPI_ISL_468995	2020-04-13	Europe / Spain / Illes Balears / Palma	Human	Original			Illumina MiSeq	BWA/IVAR	Stretches of NNNs (1.52% of overall sequence).	warn	B.1.5	G	8
hCoV-19/Spain/IB-IBV-2503/2020	EPI_ISL_468996	2020-03-19	Europe / Spain / Illes Balears / Ibiza	Human	Original			Illumina MiSeq	BWA/IVAR	Stretches of NNNs (1.44% of overall sequence).	warn	A.2	S	8
hCoV-19/Northern Ireland/NIRE-101763/2020	EPI_ISL_469867	2020-04-29	Europe / United Kingdom / Northern Ireland	Human	Original			ILLUMINA NovaSeq		[I] Gap of 3 nucleotides when compared to the reference sequence.	info	B.1.1	GR	8
hCoV-19/Northern Ireland/NIRE-FF514/2020	EPI_ISL_469869	2020-04-26	Europe / United Kingdom / Northern Ireland	Human	Original			ILLUMINA NovaSeq		[W] Stretches of NNNs (3.92% of overall sequence).	warn	B.1.1	GR	8
hCoV-19/Northern Ireland/NIRE-101772/2020	EPI_ISL_469873	2020-04-29	Europe / United Kingdom / Northern Ireland	Human	Original			ILLUMINA NovaSeq		[W] Stretches of NNNs (4.51% of overall sequence).	warn	B.1.1	GR	8
hCoV-19/Northern Ireland/NIRE-1013F6/2020	EPI_ISL_469877	2020-04-30	Europe / United Kingdom / Northern Ireland	Human	Original			ILLUMINA NovaSeq		[W] Stretches of NNNs (3.66% of overall sequence).	warn	B.1.1	GR	8
hCoV-19/Northern Ireland/NIRE-100DDB/2020	EPI_ISL_469884	2020-05-01	Europe / United Kingdom / Northern Ireland	Human	Original			ILLUMINA NovaSeq				B.1.1	GR	8
hCoV-19/Northern Ireland/NIRE-101569/2020	EPI_ISL_469887	2020-04-29	Europe / United Kingdom / Northern Ireland	Human	Original			ILLUMINA NovaSeq				B.1.5	G	8
hCoV-19/Northern Ireland/NIRE-100C74/2020	EPI_ISL_469888	2020-04-30	Europe / United Kingdom / Northern Ireland	Human	Original			ILLUMINA NovaSeq				B.1.1	GR	8
hCoV-19/England/CAMB-1B238B/2020	EPI_ISL_469894	2020-05-12	Europe / United Kingdom / England	Human	Original			ILLUMINA NovaSeq		[W] Stretches of NNNs (1.09% of overall sequence).	warn	B.1.1	GR	8
hCoV-19/Norway/2454/2020	EPI_ISL_471172	2020-04-17	Europe / Norway	Human	Vero E6 P1	Upper respiratory secretion		Illumina MiSeq	Assembly by reference based mapping using Tanoti			B.1.5	G	8
hCoV-19/Norway/2466/2020	EPI_ISL_471173	2020-04-21	Europe / Norway	Human	Original	Nasopharyngeal/oropharyngeal swab		Illumina MiSeq	Assembly by reference based mapping using Tanoti			B.1	GH	8
hCoV-19/England/NORT-28120F/2020	EPI_ISL_472158	2020-03-08	Europe / United Kingdom / England	Human	Original			Oxford Nanopore		Stretches of NNNs (2.79% of overall sequence).	warn	B.1.1.1	GR	8
hCoV-19/England/NORT-2812E1/2020	EPI_ISL_472162	2020-03-10	Europe / United Kingdom / England	Human	Original			Oxford Nanopore		Stretches of NNNs (1.99% of overall sequence).	warn	B.1	GH	8
hCoV-19/England/NORT-281339/2020	EPI_ISL_472163	2020-03-12	Europe / United Kingdom / England	Human	Original			Oxford Nanopore		Stretches of NNNs (2.79% of overall sequence).	warn	B.1.1	GR	8
hCoV-19/England/NORT-2813DF/2020	EPI_ISL_472164	2020-03-13	Europe / United Kingdom / England	Human	Original			Oxford Nanopore		Long stretches of NNNs (6.16% of overall sequence).	alert	B.2.1	V	8
hCoV-19/England/NORT-28176A/2020	EPI_ISL_472166	2020-03-18	Europe / United Kingdom / England	Human	Original			Oxford Nanopore		Stretches of NNNs (2.00% of overall sequence).	warn	B.1.42	GH	8
hCoV-19/England/NORW-EB171/2020	EPI_ISL_472303	2020-05-04	Europe / United Kingdom / England	Human	Original			Illumina				B.1.1	GR	8
hCoV-19/England/NORW-EB1EA/2020	EPI_ISL_472306	2020-05-04	Europe / United Kingdom / England	Human	Original			Illumina		Gap of 3 nucleotides when compared to the reference sequence.	info	B.1.75	G	8
hCoV-19/England/NORW-EB2D8/2020	EPI_ISL_472307	2020-05-03	Europe / United Kingdom / England	Human	Original			Illumina				B.1.11	G	8
hCoV-19/England/NORW-EB6CD/2020	EPI_ISL_472310	2020-05-04	Europe / United Kingdom / England	Human	Original			Illumina				B.1.1	GR	8
hCoV-19/England/NORW-EB751/2020	EPI_ISL_472313	2020-05-05	Europe / United Kingdom / England	Human	Original			Illumina				B.1.1	GR	8
hCoV-19/England/NORW-EB85E/2020	EPI_ISL_472321	2020-05-05	Europe / United Kingdom / England	Human	Original			Illumina		Stretches of NNNs (2.65% of overall sequence).	warn	B.1.5	G	8
hCoV-19/England/NORW-ECA48/2020	EPI_ISL_472330	2020-05-27	Europe / United Kingdom / England	Human	Original			Illumina				B.1.1	GR	8
hCoV-19/England/NORW-ECBCD/2020	EPI_ISL_472338	2020-05-29	Europe / United Kingdom / England	Human	Original			Illumina		Stretches of NNNs (3.45% of overall sequence).	warn	B.1.1	GR	8
hCoV-19/England/NORW-ECD12/2020	EPI_ISL_472342	2020-05-28	Europe / United Kingdom / England	Human	Original			Illumina				B.1.1	GR	8
hCoV-19/England/NORW-ECD4F/2020	EPI_ISL_472345	2020-05-29	Europe / United Kingdom / England	Human	Original			Illumina		Stretches of NNNs (4.76% of overall sequence).	warn	B.1.11	G	8
hCoV-19/England/NORW-ECEB5/2020	EPI_ISL_472348	2020-06-01	Europe / United Kingdom / England	Human	Original			Illumina		Stretches of NNNs (4.91% of overall sequence).	warn	B.1.11	G	8
hCoV-19/England/NORW-ED485/2020	EPI_ISL_472369	2020-05-26	Europe / United Kingdom / England	Human	Original			Illumina		Long stretches of NNNs (7.83% of overall sequence). NSP11 without BLAST coverage.	alert	B.1.1	G	8
hCoV-19/England/NORW-ED79B/2020	EPI_ISL_472383	2020-01-01	Europe / United Kingdom / England	Human	Original			Illumina		Long stretches of NNNs (7.27% of overall sequence). NSP11 without BLAST coverage.	alert	B.1	G	8
hCoV-19/England/NOTT-111C16/2020	EPI_ISL_472385	2020-06-03	Europe / United Kingdom / England	Human	Original			Oxford Nanopore				B.1	G	8
hCoV-19/England/NOTT-111CDA/2020	EPI_ISL_472395	2020-06-06	Europe / United Kingdom / England	Human	Original			Oxford Nanopore				B.1.1	GR	8
hCoV-19/England/NOTT-111D13/2020	EPI_ISL_472399	2020-06-05	Europe / United Kingdom / England	Human	Original			Oxford Nanopore				B.1.1	GR	8
hCoV-19/England/NOTT-111EB6/2020	EPI_ISL_472419	2020-05-04	Europe / United Kingdom / England	Human	Original			Oxford Nanopore				B.1.5	G	8
hCoV-19/England/NOTT-111EF2/2020	EPI_ISL_472423	2020-05-03	Europe / United Kingdom / England	Human	Original			Oxford Nanopore				B.1.1	GR	8
hCoV-19/Wales/PHWC-15C0C8/2020	EPI_ISL_472435	2020-03-31	Europe / United Kingdom / Wales	Human	Original			ILLUMINA		Stretches of NNNs (1.02% of overall sequence).	warn	B.1.1.2	GR	8
hCoV-19/Wales/PHWC-15C17A/2020	EPI_ISL_472445	2020-05-07	Europe / United Kingdom / Wales	Human	Original			ILLUMINA				B.1.1	GR	8
hCoV-19/Wales/PHWC-15C22C/2020	EPI_ISL_472455	2020-05-05	Europe / United Kingdom / Wales	Human	Original			ILLUMINA		Stretches of NNNs (2.90% of overall sequence).	warn	B.1.11	G	8
hCoV-19/Wales/PHWC-15C277/2020	EPI_ISL_472460	2020-05-07	Europe / United Kingdom / Wales	Human	Original			ILLUMINA		Stretches of NNNs (3.12% of overall sequence).	warn	B.1.1	GR	8
hCoV-19/Wales/PHWC-15C2A4/2020	EPI_ISL_472463	2020-04-20	Europe / United Kingdom / Wales	Human	Original			ILLUMINA		Stretches of NNNs (1.30% of overall sequence).	warn	B.1.1	GR	8
hCoV-19/Wales/PHWC-15C2B3/2020	EPI_ISL_472464	2020-03-27	Europe / United Kingdom / Wales	Human	Original			ILLUMINA		Stretches of NNNs (2.66% of overall sequence).	warn	B.1.1.2	GR	8
hCoV-19/Wales/PHWC-15C2D1/2020	EPI_ISL_472466	2020-03-26	Europe / United Kingdom / Wales	Human	Original			ILLUMINA		Stretches of NNNs (1.87% of overall sequence).	warn	B.1.1.2	GR	8
hCoV-19/Wales/PHWC-15C2E0/2020	EPI_ISL_472467	2020-04-22	Europe / United Kingdom / Wales	Human	Original			ILLUMINA		Long stretches of NNNs (5.63% of overall sequence). Insertion of 3 nucleotides when compared to the reference sequence.	alert	B.2.2	V	8
hCoV-19/Wales/PHWC-15C30B/2020	EPI_ISL_472469	2020-05-05	Europe / United Kingdom / Wales	Human	Original			ILLUMINA		Stretches of NNNs (1.02% of overall sequence).	warn	B.1.1	GR	8
hCoV-19/Wales/PHWC-15C4CC/2020	EPI_ISL_472495	2020-03-30	Europe / United Kingdom / Wales	Human	Original			ILLUMINA		Stretches of NNNs (1.95% of overall sequence).	warn	B.1.5	G	8
hCoV-19/Wales/PHWC-1627CA/2020	EPI_ISL_473121	2020-05-17	Europe / United Kingdom / Wales	Human	Original			ILLUMINA		Stretches of NNNs (1.66% of overall sequence).	warn	B.1.1.30	GR	8
hCoV-19/Scotland/CVR2862/2020	EPI_ISL_473603	2020-04-21	Europe / United Kingdom / Scotland	Human	Original			Illumina				B.1.1	GR	8
hCoV-19/Scotland/CVR2864/2020	EPI_ISL_473605	2020-04-22	Europe / United Kingdom / Scotland	Human	Original			Illumina				B.1.11	G	8
hCoV-19/Scotland/CVR2868/2020	EPI_ISL_473609	2020-04-22	Europe / United Kingdom / Scotland	Human	Original			Oxford Nanopore				B.1.1	GR	8
hCoV-19/Scotland/CVR2872/2020	EPI_ISL_473610	2020-04-22	Europe / United Kingdom / Scotland	Human	Original			Oxford Nanopore				B.1.70	G	8
hCoV-19/Scotland/CVR2878/2020	EPI_ISL_473614	2020-04-21	Europe / United Kingdom / Scotland	Human	Original			Oxford Nanopore				B.1.93	G	8
hCoV-19/Scotland/CVR2879/2020	EPI_ISL_473615	2020-04-21	Europe / United Kingdom / Scotland	Human	Original			Oxford Nanopore				B.1.93	G	8
hCoV-19/Scotland/CVR2884/2020	EPI_ISL_473616	2020-04-21	Europe / United Kingdom / Scotland	Human	Original			Oxford Nanopore				B.1.5	G	8
hCoV-19/Scotland/CVR2961/2020	EPI_ISL_473635	2020-04-22	Europe / United Kingdom / Scotland	Human	Original			Oxford Nanopore				B.1	G	8
hCoV-19/Scotland/CVR2992/2020	EPI_ISL_473638	2020-04-23	Europe / United Kingdom / Scotland	Human	Original			Oxford Nanopore		Stretches of NNNs (1.00% of overall sequence).	warn	B.1.93	G	8
hCoV-19/Scotland/CVR3508/2020	EPI_ISL_473648	2020-05-08	Europe / United Kingdom / Scotland	Human	Original			Illumina				B.2	V	8
hCoV-19/Scotland/CVR3509/2020	EPI_ISL_473649	2020-05-13	Europe / United Kingdom / Scotland	Human	Original			Illumina				B.1.93	G	8
hCoV-19/Scotland/CVR3512/2020	EPI_ISL_473652	2020-05-12	Europe / United Kingdom / Scotland	Human	Original			Illumina		[W] Stretches of NNNs (1.28% of overall sequence).	warn	B.1	G	8
hCoV-19/Scotland/CVR3516/2020	EPI_ISL_473656	2020-05-13	Europe / United Kingdom / Scotland	Human	Original			Illumina				B.1.1.1	GR	8
hCoV-19/Scotland/CVR3529/2020	EPI_ISL_473667	2020-05-14	Europe / United Kingdom / Scotland	Human	Original			Illumina				B.1	G	8
hCoV-19/Scotland/CVR3530/2020	EPI_ISL_473668	2020-05-14	Europe / United Kingdom / Scotland	Human	Original			Illumina		[W] Stretches of NNNs (1.28% of overall sequence).	warn	B.1	G	8
hCoV-19/Scotland/CVR3531/2020	EPI_ISL_473669	2020-05-14	Europe / United Kingdom / Scotland	Human	Original			Illumina		[W] Stretches of NNNs (1.72% of overall sequence).	warn	B.1.77	G	8
hCoV-19/Scotland/CVR3533/2020	EPI_ISL_473671	2020-05-14	Europe / United Kingdom / Scotland	Human	Original			Illumina		[W] Stretches of NNNs (1.78% of overall sequence). Gap of 15 nucleotides when compared to the reference sequence.	warn	B.1.1	GR	8
hCoV-19/Scotland/CVR3536/2020	EPI_ISL_473673	2020-05-14	Europe / United Kingdom / Scotland	Human	Original			Illumina				B.1	G	8
hCoV-19/Scotland/CVR3539/2020	EPI_ISL_473676	2020-05-13	Europe / United Kingdom / Scotland	Human	Original			Illumina				B.1	G	8
hCoV-19/Scotland/CVR3542/2020	EPI_ISL_473677	2020-05-15	Europe / United Kingdom / Scotland	Human	Original			Illumina		[W] Stretches of NNNs (1.35% of overall sequence).	warn	B.1.77	G	8
hCoV-19/Scotland/CVR3549/2020	EPI_ISL_473684	2020-05-15	Europe / United Kingdom / Scotland	Human	Original			Illumina				B.1	G	8
hCoV-19/Scotland/CVR3556/2020	EPI_ISL_473691	2020-05-16	Europe / United Kingdom / Scotland	Human	Original			Illumina		[W] Stretches of NNNs (2.78% of overall sequence).	warn	B.1	G	8
hCoV-19/Scotland/CVR3562/2020	EPI_ISL_473697	2020-05-16	Europe / United Kingdom / Scotland	Human	Original			Illumina				B.1	G	8
hCoV-19/Scotland/CVR3564/2020	EPI_ISL_473699	2020-05-16	Europe / United Kingdom / Scotland	Human	Original			Illumina		[W] Stretches of NNNs (2.79% of overall sequence).	warn	B.1.77	G	8
hCoV-19/Scotland/CVR3568/2020	EPI_ISL_473702	2020-05-16	Europe / United Kingdom / Scotland	Human	Original			Illumina				B.1.90	G	8
hCoV-19/Scotland/CVR3569/2020	EPI_ISL_473703	2020-05-17	Europe / United Kingdom / Scotland	Human	Original			Illumina		[W] Stretches of NNNs (3.20% of overall sequence).	warn	B.1.77	G	8
hCoV-19/Scotland/CVR3570/2020	EPI_ISL_473704	2020-05-17	Europe / United Kingdom / Scotland	Human	Original			Illumina		[W] Stretches of NNNs (1.33% of overall sequence).	warn	B.1.77	G	8
hCoV-19/Scotland/CVR3579/2020	EPI_ISL_473711	2020-05-18	Europe / United Kingdom / Scotland	Human	Original			Illumina		[W] Stretches of NNNs (1.03% of overall sequence).	warn	B.1	G	8
hCoV-19/Scotland/CVR3594/2020	EPI_ISL_473723	2020-05-19	Europe / United Kingdom / Scotland	Human	Original			Illumina				B.1	G	8
hCoV-19/Scotland/CVR3596/2020	EPI_ISL_473724	2020-05-19	Europe / United Kingdom / Scotland	Human	Original			Illumina				B.1	G	8
hCoV-19/Scotland/CVR3615/2020	EPI_ISL_473735	2020-05-18	Europe / United Kingdom / Scotland	Human	Original			Illumina		[W] Stretches of NNNs (1.57% of overall sequence).	warn	B.1	G	8
hCoV-19/Scotland/CVR3617/2020	EPI_ISL_473736	2020-05-19	Europe / United Kingdom / Scotland	Human	Original			Illumina		[W] Stretches of NNNs (1.21% of overall sequence).	warn	B.1	G	8
hCoV-19/Scotland/CVR3618/2020	EPI_ISL_473737	2020-05-18	Europe / United Kingdom / Scotland	Human	Original			Illumina		[W] Stretches of NNNs (1.65% of overall sequence).	warn	B.1	G	8
hCoV-19/Scotland/CVR3621/2020	EPI_ISL_473740	2020-05-19	Europe / United Kingdom / Scotland	Human	Original			Illumina		[W] Stretches of NNNs (1.49% of overall sequence).	warn	B.1	G	8
hCoV-19/Scotland/CVR3623/2020	EPI_ISL_473741	2020-05-19	Europe / United Kingdom / Scotland	Human	Original			Illumina		[W] Stretches of NNNs (2.15% of overall sequence).	warn	B.1	G	8
hCoV-19/Scotland/CVR3624/2020	EPI_ISL_473742	2020-05-18	Europe / United Kingdom / Scotland	Human	Original			Illumina		[W] Stretches of NNNs (1.65% of overall sequence).	warn	B.1	G	8
hCoV-19/Scotland/CVR3626/2020	EPI_ISL_473743	2020-05-19	Europe / United Kingdom / Scotland	Human	Original			Illumina		[W] Stretches of NNNs (1.65% of overall sequence).	warn	B.1	G	8
hCoV-19/Scotland/CVR3627/2020	EPI_ISL_473744	2020-05-19	Europe / United Kingdom / Scotland	Human	Original			Illumina		[W] Stretches of NNNs (3.96% of overall sequence).	warn	B.1	G	8
hCoV-19/Scotland/CVR3632/2020	EPI_ISL_473746	2020-05-25	Europe / United Kingdom / Scotland	Human	Original			Illumina				B.1.1	GR	8
hCoV-19/Scotland/CVR3637/2020	EPI_ISL_473748	2020-05-21	Europe / United Kingdom / Scotland	Human	Original			Illumina				B.1	G	8
hCoV-19/Scotland/CVR3666/2020	EPI_ISL_473751	2020-05-22	Europe / United Kingdom / Scotland	Human	Original			Illumina		[W] Stretches of NNNs (2.39% of overall sequence).	warn	B.1	G	8
hCoV-19/Scotland/CVR3839/2020	EPI_ISL_473779	2020-04-03	Europe / United Kingdom / Scotland	Human	Original			Oxford Nanopore				B.1.93	G	8
hCoV-19/Scotland/CVR3841/2020	EPI_ISL_473780	2020-04-10	Europe / United Kingdom / Scotland	Human	Original			Oxford Nanopore				B.1.1.1	GR	8
hCoV-19/Scotland/CVR3842/2020	EPI_ISL_473781	2020-04-09	Europe / United Kingdom / Scotland	Human	Original			Oxford Nanopore				B.1.1.10	GR	8
hCoV-19/Scotland/EDB2626/2020	EPI_ISL_473785	2020-04-25	Europe / United Kingdom / Scotland	Human	Original			Oxford Nanopore				B.1.5.10	G	8
hCoV-19/Scotland/EDB2629/2020	EPI_ISL_473786	2020-04-25	Europe / United Kingdom / Scotland	Human	Original			Oxford Nanopore				B.1.5.10	G	8
hCoV-19/Scotland/EDB2633/2020	EPI_ISL_473787	2020-04-25	Europe / United Kingdom / Scotland	Human	Original			Oxford Nanopore				B.1.5.10	G	8
hCoV-19/Scotland/EDB2634/2020	EPI_ISL_473788	2020-04-25	Europe / United Kingdom / Scotland	Human	Original			Oxford Nanopore				B.1.5.10	G	8
hCoV-19/Scotland/EDB3654/2020	EPI_ISL_473790	2020-04-27	Europe / United Kingdom / Scotland	Human	Original			Oxford Nanopore				B.1.5.10	G	8
hCoV-19/Spain/CM-IBV-003869/2020	EPI_ISL_474905	2020-05-22	Europe / Spain / Castilla La Mancha / Hellin	Human	Original			Illumina MiSeq	BWA/IVAR	Stretches of NNNs (4.54% of overall sequence). Gap of 2 nucleotide(s) found at refpos 14709 (FRAMESHIFT). Insertion of 1 nucleotide(s) found at refpos 20648 (FRAMESHIFT). NSP11 without BLAST coverage. NSP12 without BLAST coverage.	warn	B.1.84	G	8
hCoV-19/Spain/CN-IBV-002593/2020	EPI_ISL_474910	2020-03-12	Europe / Spain / Canary Islands / Las Palmas	Human	Original			Illumina MiSeq	BWA/IVAR			B.1.102	G	8
hCoV-19/Spain/CN-IBV-002594/2020	EPI_ISL_474911	2020-03-12	Europe / Spain / Canary Islands / Las Palmas	Human	Original			Illumina MiSeq	BWA/IVAR			B.1.102	G	8
hCoV-19/Spain/CN-IBV-002606/2020	EPI_ISL_474918	2020-03-18	Europe / Spain / Canary Islands / Las Palmas	Human	Original			Illumina MiSeq	BWA/IVAR	Stretches of NNNs (1.43% of overall sequence). NS8_Q29stop results in 76.9% truncation of the protein sequence.	warn	A.2	S	8
hCoV-19/Spain/AN-IBV-003033/2020	EPI_ISL_474935	2020-04-06	Europe / Spain / Andalucia / Ogijares	Human	Original			Illumina MiSeq	BWA/IVAR			B.1.5	G	8
hCoV-19/Spain/AN-IBV-002880/2020	EPI_ISL_474937	2020-03-16	Europe / Spain / Andalucia / Pinos Puente	Human	Original			Illumina MiSeq	BWA/IVAR	Stretches of NNNs (1.82% of overall sequence). NS8 without BLAST coverage.	warn	B.1	GH	8
hCoV-19/Spain/AN-IBV-002901/2020	EPI_ISL_474938	2020-03-18	Europe / Spain / Andalucia / Pinos Puente	Human	Original			Illumina MiSeq	BWA/IVAR	Stretches of NNNs (1.79% of overall sequence). NS8 without BLAST coverage.	warn	B.1	GH	8
hCoV-19/Spain/AN-IBV-002919/2020	EPI_ISL_474942	2020-03-18	Europe / Spain / Andalucia / Santa Fe	Human	Original			Illumina MiSeq	BWA/IVAR	Stretches of NNNs (1.51% of overall sequence).	warn	A.2	S	8
hCoV-19/Spain/CM-IBV-003746/2020	EPI_ISL_474953	2020-04-01	Europe / Spain / Castilla La Mancha / Villarrobledo	Human	Original			Illumina MiSeq	BWA/IVAR			B.1.5	G	8
hCoV-19/Spain/CM-IBV-003790/2020	EPI_ISL_474954	2020-04-03	Europe / Spain / Castilla La Mancha / Villarrobledo	Human	Original			Illumina MiSeq	BWA/IVAR			B.1.5	G	8
hCoV-19/Spain/CM-IBV-003887/2020	EPI_ISL_474956	2020-05-20	Europe / Spain / Castilla La Mancha / Villarrobledo	Human	Original			Illumina MiSeq	BWA/IVAR			B.1.5	G	8
hCoV-19/Belgium/rega-0505485/2020	EPI_ISL_477002	2020-05-05	Europe / Belgium / Sint-Truiden	Human	Original	Oro-pharyngeal swab		Nanopore MinION	Artic primer pool, Guppy, MiniMap2, CLC Genomics Workbench 20, Medaka			B.1.1.5	GR	8
hCoV-19/Belgium/rega-0507488/2020	EPI_ISL_477005	2020-05-07	Europe / Belgium / Lummen	Human	Original	Oro-pharyngeal swab		Nanopore MinION	Artic primer pool, Guppy, MiniMap2, CLC Genomics Workbench 20, Medaka			B.1.1	GR	8
hCoV-19/Italy/BAS-UniMI-3725/2020	EPI_ISL_477197	2020-04-03	Europe / Italy / Basilicata	Human	Original	Nasopharyngeal swab		Illumina	SPAdes			B.1.1	GR	8
hCoV-19/England/LCST-24D6898/2020	EPI_ISL_478306	2020-05-31	Europe / United Kingdom / England	Human	Original	unknown		OXFORD_NANOPORE	unknown			B.1.11	G	8
hCoV-19/England/LCST-24D6A47/2020	EPI_ISL_478322	2020-06-04	Europe / United Kingdom / England	Human	Original	unknown		OXFORD_NANOPORE	unknown	[W] Stretches of NNNs (1.23% of overall sequence).	warn	B.6	O	8
hCoV-19/England/LCST-24D6AB0/2020	EPI_ISL_478328	2020-06-05	Europe / United Kingdom / England	Human	Original	unknown		OXFORD_NANOPORE	unknown			B.1.1	GR	8
hCoV-19/England/LOND-D7415/2020	EPI_ISL_478471	2020-04-17	Europe / United Kingdom / England	Human	Original	unknown		OXFORD_NANOPORE	unknown	Long stretches of NNNs (5.36% of overall sequence).	alert	B.1.1	GR	8
hCoV-19/England/NORT-281E47/2020	EPI_ISL_478485	2020-03-23	Europe / United Kingdom / England	Human	Original	unknown		OXFORD_NANOPORE	unknown	[W] Stretches of NNNs (4.80% of overall sequence).	warn	B.1.1.1	GR	8
hCoV-19/England/NORT-281F80/2020	EPI_ISL_478492	2020-03-25	Europe / United Kingdom / England	Human	Original	unknown		OXFORD_NANOPORE	unknown	[W] Stretches of NNNs (2.39% of overall sequence).	warn	B.1	GH	8
hCoV-19/England/NORT-281F9F/2020	EPI_ISL_478493	2020-03-25	Europe / United Kingdom / England	Human	Original	unknown		OXFORD_NANOPORE	unknown	[W] Stretches of NNNs (3.19% of overall sequence).	warn	B.1.1	GR	8
hCoV-19/England/NORT-283698/2020	EPI_ISL_478503	2020-03-31	Europe / United Kingdom / England	Human	Original	unknown		OXFORD_NANOPORE	unknown	[W] Stretches of NNNs (3.12% of overall sequence).	warn	B.1.1	GR	8
hCoV-19/England/NORT-2836A7/2020	EPI_ISL_478504	2020-03-31	Europe / United Kingdom / England	Human	Original	unknown		OXFORD_NANOPORE	unknown	[W] Stretches of NNNs (2.25% of overall sequence).	warn	B.1.1.10	GR	8
hCoV-19/England/NORT-2836C5/2020	EPI_ISL_478505	2020-03-31	Europe / United Kingdom / England	Human	Original	unknown		OXFORD_NANOPORE	unknown	[W] Stretches of NNNs (3.13% of overall sequence).	warn	B.1.1	GR	8
hCoV-19/England/NORT-28373B/2020	EPI_ISL_478509	2020-03-31	Europe / United Kingdom / England	Human	Original	unknown		OXFORD_NANOPORE	unknown	[W] Stretches of NNNs (1.40% of overall sequence).	warn	B.1.1	GR	8
hCoV-19/England/NORT-283A9C/2020	EPI_ISL_478517	2020-04-02	Europe / United Kingdom / England	Human	Original	unknown		OXFORD_NANOPORE	unknown			B.2.2	V	8
hCoV-19/England/NORT-284020/2020	EPI_ISL_478531	2020-04-29	Europe / United Kingdom / England	Human	Original	unknown		OXFORD_NANOPORE	unknown			B.1.1	GR	8
hCoV-19/England/NORT-2840E4/2020	EPI_ISL_478533	2020-05-08	Europe / United Kingdom / England	Human	Original	unknown		OXFORD_NANOPORE	unknown	[X] Long stretches of NNNs (5.40% of overall sequence).	alert	B.1	G	8
hCoV-19/England/NORT-284406/2020	EPI_ISL_478546	2020-03-20	Europe / United Kingdom / England	Human	Original	unknown		OXFORD_NANOPORE	unknown			B.2.2	V	8
hCoV-19/England/NORT-284442/2020	EPI_ISL_478550	2020-03-20	Europe / United Kingdom / England	Human	Original	unknown		OXFORD_NANOPORE	unknown			B.1.93	G	8
hCoV-19/England/NORT-2844E8/2020	EPI_ISL_478552	2020-03-21	Europe / United Kingdom / England	Human	Original	unknown		OXFORD_NANOPORE	unknown	[W] Stretches of NNNs (1.21% of overall sequence).	warn	B.1.1.1	GR	8
hCoV-19/England/NORT-2846B5/2020	EPI_ISL_478562	2020-03-22	Europe / United Kingdom / England	Human	Original	unknown		OXFORD_NANOPORE	unknown	[W] Stretches of NNNs (4.77% of overall sequence).	warn	B.1	GH	8
hCoV-19/England/NORT-2846E2/2020	EPI_ISL_478564	2020-03-24	Europe / United Kingdom / England	Human	Original	unknown		OXFORD_NANOPORE	unknown			B.2.6	V	8
hCoV-19/England/NORT-28C7C9/2020	EPI_ISL_478603	2020-05-16	Europe / United Kingdom / England	Human	Original	unknown		OXFORD_NANOPORE	unknown	[X] Long stretches of NNNs (6.56% of overall sequence).	alert	B.1.1.1	GR	8
hCoV-19/England/NORT-28C899/2020	EPI_ISL_478604	2020-05-16	Europe / United Kingdom / England	Human	Original	unknown		OXFORD_NANOPORE	unknown	[W] Stretches of NNNs (3.92% of overall sequence).	warn	B.1.1.1	GR	8
hCoV-19/England/NORT-295BEF/2020	EPI_ISL_478656	2020-04-03	Europe / United Kingdom / England	Human	Original	unknown		OXFORD_NANOPORE	unknown	[W] Stretches of NNNs (1.15% of overall sequence). Gap of 9 nucleotides when compared to the reference sequence.	warn	B.1	GH	8
hCoV-19/England/NORT-295C28/2020	EPI_ISL_478659	2020-04-04	Europe / United Kingdom / England	Human	Original	unknown		OXFORD_NANOPORE	unknown	[W] Stretches of NNNs (4.95% of overall sequence).	warn	B.1.1	GR	8
hCoV-19/England/SHEF-C6CB7/2020	EPI_ISL_479223	2020-05-22	Europe / United Kingdom / England	Human	Original			Oxford Nanopore				B.1.1	GR	8
hCoV-19/England/SHEF-C72D2/2020	EPI_ISL_479225	2020-04-27	Europe / United Kingdom / England	Human	Original			Oxford Nanopore				B.1.36	GH	8
hCoV-19/England/SHEF-C85C9/2020	EPI_ISL_479232	2020-05-10	Europe / United Kingdom / England	Human	Original			Oxford Nanopore		[W] Stretches of NNNs (1.14% of overall sequence).	warn	B.1.1	GR	8
hCoV-19/England/SHEF-C9926/2020	EPI_ISL_479236	2020-05-11	Europe / United Kingdom / England	Human	Original			Oxford Nanopore				B.1.1	GR	8
hCoV-19/England/SHEF-C9BA8/2020	EPI_ISL_479237	2020-03-21	Europe / United Kingdom / England	Human	Original			Oxford Nanopore		[W] Stretches of NNNs (1.21% of overall sequence).	warn	B.1.1.1	GR	8
hCoV-19/England/SHEF-D1509/2020	EPI_ISL_479276	2020-06-08	Europe / United Kingdom / England	Human	Original			Oxford Nanopore				B.1.1	GR	8
hCoV-19/Wales/PHWC-15FE52/2020	EPI_ISL_479286	2020-05-19	Europe / United Kingdom / Wales	Human	Original			Illumina		[W] Stretches of NNNs (1.85% of overall sequence).	warn	B.1	G	8
hCoV-19/Wales/PHWC-15FF22/2020	EPI_ISL_479288	2020-05-19	Europe / United Kingdom / Wales	Human	Original			Illumina		[W] Stretches of NNNs (1.10% of overall sequence).	warn	B.1.1	GR	8
hCoV-19/Wales/PHWC-160568/2020	EPI_ISL_479293	2020-05-20	Europe / United Kingdom / Wales	Human	Original			Illumina		[X] Long stretches of NNNs (6.34% of overall sequence).	alert	B.1	G	8
hCoV-19/Wales/PHWC-160762/2020	EPI_ISL_479296	2020-05-19	Europe / United Kingdom / Wales	Human	Original			Illumina		[W] Stretches of NNNs (2.93% of overall sequence).	warn	B.1.1.1	GR	8
hCoV-19/Wales/PHWC-1607CC/2020	EPI_ISL_479297	2020-05-20	Europe / United Kingdom / Wales	Human	Original			Illumina				B.1.1	GR	8
hCoV-19/Russia/CRIE164776/2020	EPI_ISL_479622	2020-03-31	Europe / Russia / Moscow	Human	Original	Oro-pharyngeal swab		Illumina HiSeq 1500	CLC Genomics Workbench 8.5			B.1	GH	8
hCoV-19/Russia/CRIE180117/2020	EPI_ISL_479623	2020-04-01	Europe / Russia / Moscow	Human	Original	Oro-pharyngeal swab		Illumina HiSeq 1500	CLC Genomics Workbench 8.5			B.1	GH	8
hCoV-19/Spain/PV-IBV-2079/2020	EPI_ISL_468900	2020-04-10	Europe / Spain / Basque Country / San Sebastian	Human	Original			Illumina MiSeq	BWA/IVAR			B.1.5	G	8
hCoV-19/Spain/PV-IBV-2109/2020	EPI_ISL_468907	2020-04-11	Europe / Spain / Basque Country / San Sebastian	Human	Original			Illumina MiSeq	BWA/IVAR			B.1.1	GR	8
hCoV-19/Spain/PV-IBV-2081/2020	EPI_ISL_468920	2020-04-10	Europe / Spain / Basque Country / San Sebastian	Human	Original			Illumina MiSeq	BWA/IVAR			B.1.5	G	8
hCoV-19/Spain/PV-IBV-2080/2020	EPI_ISL_468923	2020-04-10	Europe / Spain / Basque Country / San Sebastian	Human	Original			Illumina MiSeq	BWA/IVAR			B.1.5	G	8
hCoV-19/Spain/PV-IBV-2082/2020	EPI_ISL_468925	2020-04-10	Europe / Spain / Basque Country / San Sebastian	Human	Original			Illumina MiSeq	BWA/IVAR			B.1.5	G	8
hCoV-19/Spain/PV-IBV-2148/2020	EPI_ISL_468930	2020-04-12	Europe / Spain / Basque Country / San Sebastian	Human	Original			Illumina MiSeq	BWA/IVAR			B.1.1	GR	8
hCoV-19/England/CAMB-1AAACD/2020	EPI_ISL_470139	2020-04-18	Europe / United Kingdom / England	Human	Original			ILLUMINA NovaSeq		[W] Stretches of NNNs (2.23% of overall sequence).	warn	B.1.1.1	GR	8
hCoV-19/England/CAMB-1AAB24/2020	EPI_ISL_470144	2020-04-18	Europe / United Kingdom / England	Human	Original			ILLUMINA NovaSeq				B.1.105	G	8
hCoV-19/England/CAMB-1ABB32/2020	EPI_ISL_470151	2020-04-20	Europe / United Kingdom / England	Human	Original			ILLUMINA NovaSeq		[W] Stretches of NNNs (3.35% of overall sequence).	warn	B.2.1	V	8
hCoV-19/England/CAMB-1AA83C/2020	EPI_ISL_470153	2020-04-17	Europe / United Kingdom / England	Human	Original			ILLUMINA NovaSeq				B.1.1.1	GR	8
hCoV-19/England/CAMB-1AB73E/2020	EPI_ISL_470184	2020-04-21	Europe / United Kingdom / England	Human	Original			ILLUMINA NovaSeq				B.1.39	GH	8
hCoV-19/England/CAMB-1AB710/2020	EPI_ISL_470189	2020-04-21	Europe / United Kingdom / England	Human	Original			ILLUMINA NovaSeq		[W] Stretches of NNNs (2.48% of overall sequence).	warn	B.1.1.1	GR	8
hCoV-19/England/CAMB-1AABD9/2020	EPI_ISL_470190	2020-04-18	Europe / United Kingdom / England	Human	Original			ILLUMINA NovaSeq				B.1.1	GR	8
hCoV-19/England/CAMB-1ABD1E/2020	EPI_ISL_470192	2020-04-21	Europe / United Kingdom / England	Human	Original			ILLUMINA NovaSeq				B.2.1	V	8
hCoV-19/Spain/CT-IrsiCaixa-JP/2020	EPI_ISL_471472	2020-03-18	Europe / Spain / Catalunya / Barcelona	Human	Vero	Nasopharyngeal swab		Illumina MiSeq	Bowtie2 /Samtools			B.1.5	G	8
hCoV-19/England/LIVE-A03DC/2020	EPI_ISL_472109	2020-05-25	Europe / United Kingdom / England	Human	Original			Oxford Nanopore				B.1.1	GR	8
hCoV-19/England/LIVE-A0460/2020	EPI_ISL_472111	2020-05-26	Europe / United Kingdom / England	Human	Original			Oxford Nanopore				B.1.1	GR	8
hCoV-19/England/LIVE-A047F/2020	EPI_ISL_472112	2020-05-25	Europe / United Kingdom / England	Human	Original			Oxford Nanopore		Stretches of NNNs (1.80% of overall sequence). Insertion of 2 nucleotide(s) found at refpos 28028 (FRAMESHIFT). NS8 without BLAST coverage.	warn	B.1.1	GR	8
hCoV-19/England/LIVE-A049D/2020	EPI_ISL_472113	2020-05-24	Europe / United Kingdom / England	Human	Original			Oxford Nanopore				B.1.1	GR	8
hCoV-19/England/LIVE-A04AC/2020	EPI_ISL_472114	2020-05-26	Europe / United Kingdom / England	Human	Original			Oxford Nanopore				B.1.1	GR	8
hCoV-19/England/LIVE-A04D9/2020	EPI_ISL_472115	2020-05-25	Europe / United Kingdom / England	Human	Original			Oxford Nanopore				B.1.1	GR	8
hCoV-19/England/LIVE-A0503/2020	EPI_ISL_472116	2020-05-26	Europe / United Kingdom / England	Human	Original			Oxford Nanopore				B.1.1	GR	8
hCoV-19/England/LIVE-A0530/2020	EPI_ISL_472119	2020-05-26	Europe / United Kingdom / England	Human	Original			Oxford Nanopore				B.1.1	GR	8
hCoV-19/England/LIVE-A06D3/2020	EPI_ISL_472126	2020-05-28	Europe / United Kingdom / England	Human	Original			Oxford Nanopore		Gap of 9 nucleotides when compared to the reference sequence.	info	B.1.1	GR	8
hCoV-19/England/LIVE-A0767/2020	EPI_ISL_472133	2020-06-02	Europe / United Kingdom / England	Human	Original			Oxford Nanopore				B.1.1	GR	8
hCoV-19/Northern Ireland/NIRE-105301/2020	EPI_ISL_472144	2020-03-31	Europe / United Kingdom / Northern Ireland	Human	Original			Oxford Nanopore		Long stretches of NNNs (6.38% of overall sequence).	alert	B.1.1	GR	8
hCoV-19/Northern Ireland/NIRE-105310/2020	EPI_ISL_472145	2020-03-28	Europe / United Kingdom / Northern Ireland	Human	Original			Oxford Nanopore		Stretches of NNNs (4.53% of overall sequence).	warn	B.1.1.1	GR	8
hCoV-19/Northern Ireland/NIRE-1053C5/2020	EPI_ISL_472148	2020-03-29	Europe / United Kingdom / Northern Ireland	Human	Original			Oxford Nanopore		Stretches of NNNs (3.72% of overall sequence).	warn	B.1.1.7	GR	8
hCoV-19/Northern Ireland/NIRE-10543B/2020	EPI_ISL_472151	2020-03-29	Europe / United Kingdom / Northern Ireland	Human	Original			Oxford Nanopore		Stretches of NNNs (3.00% of overall sequence).	warn	B.1.1	GR	8
hCoV-19/England/NORT-281B31/2020	EPI_ISL_472179	2020-03-23	Europe / United Kingdom / England	Human	Original			Oxford Nanopore		Stretches of NNNs (3.59% of overall sequence).	warn	B.2.2	V	8
hCoV-19/England/NORT-281B9B/2020	EPI_ISL_472183	2020-03-23	Europe / United Kingdom / England	Human	Original			Oxford Nanopore		Stretches of NNNs (4.65% of overall sequence).	warn	B.2.2	V	8
hCoV-19/England/NORT-281BAA/2020	EPI_ISL_472184	2020-03-23	Europe / United Kingdom / England	Human	Original			Oxford Nanopore		Stretches of NNNs (3.70% of overall sequence).	warn	B.2	V	8
hCoV-19/England/NORT-282013/2020	EPI_ISL_472189	2020-03-25	Europe / United Kingdom / England	Human	Original			Oxford Nanopore		Stretches of NNNs (1.71% of overall sequence).	warn	B.1	GH	8
hCoV-19/England/NORT-2820C8/2020	EPI_ISL_472193	2020-03-25	Europe / United Kingdom / England	Human	Original			Oxford Nanopore		Stretches of NNNs (1.01% of overall sequence).	warn	B.1.5	G	8
hCoV-19/England/NORT-282602/2020	EPI_ISL_472206	2020-03-27	Europe / United Kingdom / England	Human	Original			Oxford Nanopore		Stretches of NNNs (1.86% of overall sequence).	warn	B.2.2	V	8
hCoV-19/England/NORT-282C97/2020	EPI_ISL_472222	2020-03-29	Europe / United Kingdom / England	Human	Original			Oxford Nanopore		Stretches of NNNs (2.00% of overall sequence).	warn	B.2.9	V	8
hCoV-19/England/NORT-282F9E/2020	EPI_ISL_472237	2020-03-30	Europe / United Kingdom / England	Human	Original			Oxford Nanopore		Stretches of NNNs (1.00% of overall sequence).	warn	B.1.1	GR	8
hCoV-19/England/NORT-283355/2020	EPI_ISL_472239	2020-01-01	Europe / United Kingdom / England	Human	Original			Oxford Nanopore		Stretches of NNNs (2.00% of overall sequence).	warn	B.1.1	GR	8
hCoV-19/England/NORT-283B6C/2020	EPI_ISL_472248	2020-04-02	Europe / United Kingdom / England	Human	Original			Oxford Nanopore		Stretches of NNNs (1.00% of overall sequence).	warn	B.1	G	8
hCoV-19/England/NORT-283CC3/2020	EPI_ISL_472252	2020-04-03	Europe / United Kingdom / England	Human	Original			Oxford Nanopore		Stretches of NNNs (1.99% of overall sequence).	warn	B.1	G	8
hCoV-19/England/NORT-283D66/2020	EPI_ISL_472254	2020-04-04	Europe / United Kingdom / England	Human	Original			Oxford Nanopore		Stretches of NNNs (1.99% of overall sequence).	warn	B.2	V	8
hCoV-19/England/NORT-28C116/2020	EPI_ISL_472271	2020-05-11	Europe / United Kingdom / England	Human	Original			Oxford Nanopore		Stretches of NNNs (1.80% of overall sequence).	warn	B.1.1.1	GR	8
hCoV-19/England/NORT-295D70/2020	EPI_ISL_472290	2020-05-17	Europe / United Kingdom / England	Human	Original			Oxford Nanopore		Stretches of NNNs (4.41% of overall sequence).	warn	B.1.1.1	GR	8
hCoV-19/England/NORW-EA51C/2020	EPI_ISL_472292	2020-05-23	Europe / United Kingdom / England	Human	Original			Illumina		Stretches of NNNs (2.06% of overall sequence).	warn	B.1.11	G	8
hCoV-19/England/NORW-EA5D0/2020	EPI_ISL_472293	2020-05-23	Europe / United Kingdom / England	Human	Original			Illumina		Stretches of NNNs (1.75% of overall sequence).	warn	B.1.1	GR	8
hCoV-19/England/NORW-EA6BF/2020	EPI_ISL_472294	2020-05-25	Europe / United Kingdom / England	Human	Original			Illumina		Long stretches of NNNs (8.47% of overall sequence). Gap of 1 nucleotide(s) found at refpos 21624 (FRAMESHIFT). NSP11 without BLAST coverage.	alert	B.1.1	GR	8
hCoV-19/Wales/PHWC-15E11E/2020	EPI_ISL_472796	2020-05-16	Europe / United Kingdom / Wales	Human	Original			ILLUMINA		Stretches of NNNs (3.17% of overall sequence).	warn	B.1.5.9	G	8
hCoV-19/England/BIRM-60341/2020	EPI_ISL_473400	2020-05-24	Europe / United Kingdom / England	Human	Original			Oxford Nanopore				B.1	G	8
hCoV-19/England/BIRM-60420/2020	EPI_ISL_473409	2020-05-26	Europe / United Kingdom / England	Human	Original			Oxford Nanopore		Long stretches of NNNs (6.17% of overall sequence). NSP11 without BLAST coverage.	alert	B.1.1	GR	8
hCoV-19/England/BIRM-60FE3/2020	EPI_ISL_473428	2020-05-16	Europe / United Kingdom / England	Human	Original			Oxford Nanopore				B.1.1	GR	8
hCoV-19/England/CAMB-1B428C/2020	EPI_ISL_473465	2020-06-01	Europe / United Kingdom / England	Human	Original			Oxford Nanopore		Stretches of NNNs (3.87% of overall sequence).	warn	B.1.1	GR	8
hCoV-19/England/CAMB-1B432F/2020	EPI_ISL_473468	2020-06-01	Europe / United Kingdom / England	Human	Original			Oxford Nanopore		Stretches of NNNs (3.75% of overall sequence).	warn	B.1.1	GR	8
hCoV-19/England/CAMB-1B45B0/2020	EPI_ISL_473478	2020-06-02	Europe / United Kingdom / England	Human	Original			Oxford Nanopore		Stretches of NNNs (1.85% of overall sequence).	warn	B.1.1	GR	8
hCoV-19/England/CAMB-1B4BFA/2020	EPI_ISL_473502	2020-06-10	Europe / United Kingdom / England	Human	Original			Oxford Nanopore		Stretches of NNNs (3.67% of overall sequence).	warn	B.1.1	GR	8
hCoV-19/England/CAMB-1B4C8E/2020	EPI_ISL_473505	2020-06-14	Europe / United Kingdom / England	Human	Original			Oxford Nanopore		Stretches of NNNs (3.70% of overall sequence).	warn	B.1.1	GR	8
hCoV-19/Scotland/CVR2572/2020	EPI_ISL_473516	2020-04-16	Europe / United Kingdom / Scotland	Human	Original			Illumina				B.1	G	8
hCoV-19/Scotland/CVR2583/2020	EPI_ISL_473519	2020-04-16	Europe / United Kingdom / Scotland	Human	Original			Illumina				B.1.93	G	8
hCoV-19/Scotland/CVR2599/2020	EPI_ISL_473524	2020-04-16	Europe / United Kingdom / Scotland	Human	Original			Illumina				B.1.5	G	8
hCoV-19/Scotland/CVR2715/2020	EPI_ISL_473536	2020-04-17	Europe / United Kingdom / Scotland	Human	Original			Oxford Nanopore				B.1.93	G	8
hCoV-19/Scotland/CVR2717/2020	EPI_ISL_473538	2020-04-17	Europe / United Kingdom / Scotland	Human	Original			Illumina		[W] Stretches of NNNs (1.49% of overall sequence).	warn	B.1.1.1	GR	8
hCoV-19/Scotland/CVR2721/2020	EPI_ISL_473542	2020-04-18	Europe / United Kingdom / Scotland	Human	Original			Oxford Nanopore		Stretches of NNNs (2.74% of overall sequence).	warn	B.1.36	GH	8
hCoV-19/Scotland/CVR2760/2020	EPI_ISL_473552	2020-04-20	Europe / United Kingdom / Scotland	Human	Original			Illumina				B.1.11	G	8
hCoV-19/Scotland/CVR2769/2020	EPI_ISL_473557	2020-04-20	Europe / United Kingdom / Scotland	Human	Original			Oxford Nanopore				B.1.1	GR	8
hCoV-19/Scotland/CVR2774/2020	EPI_ISL_473559	2020-04-20	Europe / United Kingdom / Scotland	Human	Original			Illumina				B.1.93	G	8
hCoV-19/Scotland/CVR2788/2020	EPI_ISL_473567	2020-04-20	Europe / United Kingdom / Scotland	Human	Original			Illumina				B.1.93	G	8
hCoV-19/Scotland/CVR2808/2020	EPI_ISL_473575	2020-04-21	Europe / United Kingdom / Scotland	Human	Original			Illumina				B.1.1.20	GR	8
hCoV-19/Scotland/CVR2820/2020	EPI_ISL_473582	2020-04-21	Europe / United Kingdom / Scotland	Human	Original			Illumina				B.1.11	G	8
hCoV-19/Scotland/CVR2825/2020	EPI_ISL_473587	2020-04-21	Europe / United Kingdom / Scotland	Human	Original			Illumina				B.1.1	GR	8
hCoV-19/Scotland/CVR2855/2020	EPI_ISL_473598	2020-04-20	Europe / United Kingdom / Scotland	Human	Original			Illumina				B.1.11	G	8
hCoV-19/Wales/PHWC-366C3/2020	EPI_ISL_474700	2020-04-30	Europe / United Kingdom / Wales	Human	Original			Illumina		Stretches of NNNs (2.54% of overall sequence).	warn	B.1.1	GR	8
hCoV-19/Wales/PHWC-367C0/2020	EPI_ISL_474712	2020-04-28	Europe / United Kingdom / Wales	Human	Original			Illumina		Long stretches of NNNs (5.80% of overall sequence).	alert	B.1.1.7	GR	8
hCoV-19/Wales/PHWC-36809/2020	EPI_ISL_474716	2020-04-29	Europe / United Kingdom / Wales	Human	Original			Illumina		Stretches of NNNs (2.82% of overall sequence).	warn	B.1.1.1	GR	8
hCoV-19/Wales/PHWC-3699D/2020	EPI_ISL_474739	2020-04-25	Europe / United Kingdom / Wales	Human	Original			Illumina		Stretches of NNNs (1.02% of overall sequence).	warn	B.1.1	GR	8
hCoV-19/Wales/PHWC-369E8/2020	EPI_ISL_474744	2020-04-24	Europe / United Kingdom / Wales	Human	Original			Illumina		Stretches of NNNs (1.63% of overall sequence).	warn	B.1.1	GR	8
hCoV-19/Wales/PHWC-36B6A/2020	EPI_ISL_474767	2020-05-02	Europe / United Kingdom / Wales	Human	Original			Illumina		[W] Stretches of NNNs (2.25% of overall sequence).	warn	B.1.1	GR	8
hCoV-19/Wales/PHWC-36B79/2020	EPI_ISL_474768	2020-05-01	Europe / United Kingdom / Wales	Human	Original			Illumina				B.1.1	GR	8
hCoV-19/Wales/PHWC-36C85/2020	EPI_ISL_474785	2020-05-01	Europe / United Kingdom / Wales	Human	Original			Illumina				B.1.1.16	GR	8
hCoV-19/Wales/PHWC-36CD0/2020	EPI_ISL_474790	2020-05-02	Europe / United Kingdom / Wales	Human	Original			Illumina		Stretches of NNNs (3.27% of overall sequence). Gap of 7 nucleotides when compared to the reference sequence.	warn	B.1.1	GR	8
hCoV-19/Spain/CM-IBV-003777/2020	EPI_ISL_474810	2020-04-03	Europe / Spain / Castilla La Mancha / Albacete	Human	Original			Illumina MiSeq	BWA/IVAR			B.1.5	G	8
hCoV-19/Spain/CM-IBV-003791/2020	EPI_ISL_474817	2020-04-02	Europe / Spain / Castilla La Mancha / Albacete	Human	Original			Illumina MiSeq	BWA/IVAR	Gap of 21 nucleotides when compared to the reference sequence. %UniqueMutations 0.07%.	warn	B.1.5	G	8
hCoV-19/Spain/CM-IBV-003883/2020	EPI_ISL_474826	2020-05-18	Europe / Spain / Castilla La Mancha / Albacete	Human	Original			Illumina MiSeq	BWA/IVAR			B.1.5	G	8
hCoV-19/Spain/CM-IBV-003884/2020	EPI_ISL_474827	2020-05-18	Europe / Spain / Castilla La Mancha / Albacete	Human	Original			Illumina MiSeq	BWA/IVAR			B.1.5	G	8
hCoV-19/Spain/CM-IBV-003894/2020	EPI_ISL_474830	2020-04-25	Europe / Spain / Castilla La Mancha / Albacete	Human	Original			Illumina MiSeq	BWA/IVAR			B.1.5	G	8
hCoV-19/Spain/AN-IBV-002917/2020	EPI_ISL_474844	2020-03-18	Europe / Spain / Andalucia / Atarfe	Human	Original			Illumina MiSeq	BWA/IVAR	Stretches of NNNs (1.18% of overall sequence). NS8 without BLAST coverage.	warn	B.1	GH	8
hCoV-19/Spain/AN-IBV-002921/2020	EPI_ISL_474845	2020-03-19	Europe / Spain / Andalucia / Atarfe	Human	Original			Illumina MiSeq	BWA/IVAR			A.2	S	8
hCoV-19/Spain/CM-IBV-003902/2020	EPI_ISL_474849	2020-04-22	Europe / Spain / Castilla La Mancha / Balazote	Human	Original			Illumina MiSeq	BWA/IVAR	Stretches of NNNs (1.15% of overall sequence).	warn	B.1.5	G	8
hCoV-19/Spain/AN-IBV-002888/2020	EPI_ISL_474866	2020-03-17	Europe / Spain / Andalucia / Granada	Human	Original			Illumina MiSeq	BWA/IVAR	Gap of 4 nucleotide(s) found at refpos 26158 (FRAMESHIFT). NS3 without BLAST coverage.	warn	A.2	S	8
hCoV-19/Spain/AN-IBV-002891/2020	EPI_ISL_474868	2020-03-17	Europe / Spain / Andalucia / Granada	Human	Original			Illumina MiSeq	BWA/IVAR			B.1.1	GR	8
hCoV-19/Spain/AN-IBV-002948/2020	EPI_ISL_474878	2020-03-28	Europe / Spain / Andalucia / Granada	Human	Original			Illumina MiSeq	BWA/IVAR	Stretches of NNNs (1.43% of overall sequence).	warn	A.2	S	8
hCoV-19/Spain/AN-IBV-002958/2020	EPI_ISL_474880	2020-03-30	Europe / Spain / Andalucia / Granada	Human	Original			Illumina MiSeq	BWA/IVAR			A.2	S	8
hCoV-19/Spain/AN-IBV-002972/2020	EPI_ISL_474884	2020-03-31	Europe / Spain / Andalucia / Granada	Human	Original			Illumina MiSeq	BWA/IVAR	Stretches of NNNs (1.44% of overall sequence).	warn	A.2	S	8
hCoV-19/Spain/AN-IBV-002982/2020	EPI_ISL_474885	2020-03-31	Europe / Spain / Andalucia / Granada	Human	Original			Illumina MiSeq	BWA/IVAR	Stretches of NNNs (1.55% of overall sequence).	warn	A.2	S	8
hCoV-19/Spain/AN-IBV-003010/2020	EPI_ISL_474890	2020-04-02	Europe / Spain / Andalucia / Granada	Human	Original			Illumina MiSeq	BWA/IVAR			A.2	S	8
hCoV-19/Spain/AN-IBV-003021/2020	EPI_ISL_474893	2020-04-04	Europe / Spain / Andalucia / Granada	Human	Original			Illumina MiSeq	BWA/IVAR	Stretches of NNNs (1.03% of overall sequence).	warn	A.2	S	8
hCoV-19/Spain/AN-IBV-003022/2020	EPI_ISL_474894	2020-04-04	Europe / Spain / Andalucia / Granada	Human	Original			Illumina MiSeq	BWA/IVAR			B.1.5	G	8
hCoV-19/Spain/AN-IBV-003034/2020	EPI_ISL_474896	2020-04-06	Europe / Spain / Andalucia / Granada	Human	Original			Illumina MiSeq	BWA/IVAR	Stretches of NNNs (1.51% of overall sequence).	warn	A.2	S	8
hCoV-19/Spain/AN-IBV-002887/2020	EPI_ISL_474897	2020-03-16	Europe / Spain / Andalucia / Guadix	Human	Original			Illumina MiSeq	BWA/IVAR			A.2	S	8
hCoV-19/Spain/AN-IBV-002999/2020	EPI_ISL_474899	2020-04-01	Europe / Spain / Andalucia / Guadix	Human	Original			Illumina MiSeq	BWA/IVAR	Stretches of NNNs (1.05% of overall sequence).	warn	B.1.5	G	8
hCoV-19/Belgium/UGent-103/2020	EPI_ISL_475063	2020-03-18	Europe / Belgium / Ghent	Human	Original			Nanopore MinION	Artic network			B.1.1	GR	8
hCoV-19/Hungary/UD-6802/2020	EPI_ISL_477010	2020-04-07	Europe / Hungary / Debrecen	Human	Original	Oro-pharyngeal swab		Nanopore MinION	Artic network protocol			B.1.1	GR	8
hCoV-19/Hungary/UD-7364/2020	EPI_ISL_477012	2020-04-08	Europe / Hungary / Borsod-AbaÃƒÂºj-ZemplÃƒÂ©n County	Human	Original	Oro-pharyngeal swab		Nanopore MinION	Artic network protocol			B.1.1	GR	8
hCoV-19/Scotland/EDB6113/2020	EPI_ISL_478229	2020-05-13	Europe / United Kingdom / Scotland	Human	Original	unknown		OXFORD_NANOPORE	unknown	[W] Stretches of NNNs (2.14% of overall sequence).	warn	B.1.93	G	8
hCoV-19/Scotland/EDB6535/2020	EPI_ISL_478252	2020-06-17	Europe / United Kingdom / Scotland	Human	Original	unknown		OXFORD_NANOPORE	unknown			B.1.1	GR	8
hCoV-19/Scotland/EDB6573/2020	EPI_ISL_478256	2020-05-24	Europe / United Kingdom / Scotland	Human	Original	unknown		OXFORD_NANOPORE	unknown			B.1.5.10	G	8
hCoV-19/Scotland/EDB6575/2020	EPI_ISL_478257	2020-05-09	Europe / United Kingdom / Scotland	Human	Original	unknown		OXFORD_NANOPORE	unknown			B.1.5.10	G	8
hCoV-19/Scotland/EDB6576/2020	EPI_ISL_478258	2020-05-09	Europe / United Kingdom / Scotland	Human	Original	unknown		OXFORD_NANOPORE	unknown			B.1.5.10	G	8
hCoV-19/Scotland/EDB6577/2020	EPI_ISL_478259	2020-05-10	Europe / United Kingdom / Scotland	Human	Original	unknown		OXFORD_NANOPORE	unknown			B.1.5.10	G	8
hCoV-19/Scotland/EDB6579/2020	EPI_ISL_478261	2020-05-10	Europe / United Kingdom / Scotland	Human	Original	unknown		OXFORD_NANOPORE	unknown			B.1.5.10	G	8
hCoV-19/Scotland/EDB6581/2020	EPI_ISL_478262	2020-05-12	Europe / United Kingdom / Scotland	Human	Original	unknown		OXFORD_NANOPORE	unknown			B.1.5.10	G	8
hCoV-19/Scotland/EDB6587/2020	EPI_ISL_478268	2020-05-14	Europe / United Kingdom / Scotland	Human	Original	unknown		OXFORD_NANOPORE	unknown			B.1.5.10	G	8
hCoV-19/Scotland/EDB6588/2020	EPI_ISL_478269	2020-05-14	Europe / United Kingdom / Scotland	Human	Original	unknown		OXFORD_NANOPORE	unknown			B.1.5.10	G	8
hCoV-19/Scotland/EDB6590/2020	EPI_ISL_478270	2020-05-20	Europe / United Kingdom / Scotland	Human	Original	unknown		OXFORD_NANOPORE	unknown			B.1.5.10	G	8
hCoV-19/Scotland/EDB6600/2020	EPI_ISL_478273	2020-06-22	Europe / United Kingdom / Scotland	Human	Original	unknown		OXFORD_NANOPORE	unknown	[W] Stretches of NNNs (3.83% of overall sequence).	warn	B.1.5	G	8
hCoV-19/England/EXET-135960/2020	EPI_ISL_478277	2020-04-22	Europe / United Kingdom / England	Human	Original			Oxford Nanopore		Gap of 1 nucleotide(s) found at refpos 28199 (FRAMESHIFT). NS8 without BLAST coverage.	warn	B.1	G	8
hCoV-19/England/EXET-1362BF/2020	EPI_ISL_478283	2020-04-12	Europe / United Kingdom / England	Human	Original			Oxford Nanopore		Stretches of NNNs (1.58% of overall sequence). Gap of 1 nucleotide(s) found at refpos 13932 (FRAMESHIFT).	warn	B.1.1	GR	8
hCoV-19/England/EXET-1364F5/2020	EPI_ISL_478286	2020-04-07	Europe / United Kingdom / England	Human	Original			Oxford Nanopore		Stretches of NNNs (3.55% of overall sequence). Gap of 1 nucleotide(s) found at refpos 7324 (FRAMESHIFT). Gap of 1 nucleotide(s) found at refpos 9681 (FRAMESHIFT).	warn	B.1	GR	8
hCoV-19/England/LCST-24D6810/2020	EPI_ISL_478299	2020-05-30	Europe / United Kingdom / England	Human	Original	unknown		OXFORD_NANOPORE	unknown			B.1.1	GR	8
hCoV-19/England/LCST-24D6C8D/2020	EPI_ISL_478338	2020-06-09	Europe / United Kingdom / England	Human	Original	unknown		OXFORD_NANOPORE	unknown			B.1.1	GR	8
hCoV-19/England/LCST-24D6D8A/2020	EPI_ISL_478341	2020-06-10	Europe / United Kingdom / England	Human	Original	unknown		OXFORD_NANOPORE	unknown	[W] Stretches of NNNs (3.88% of overall sequence).	warn	B.1.1	GR	8
hCoV-19/England/LCST-24D7035/2020	EPI_ISL_478355	2020-06-17	Europe / United Kingdom / England	Human	Original	unknown		OXFORD_NANOPORE	unknown			B.1.1	GR	8
hCoV-19/England/LCST-24D70AE/2020	EPI_ISL_478361	2020-06-07	Europe / United Kingdom / England	Human	Original	unknown		OXFORD_NANOPORE	unknown			B.1.1	GR	8
hCoV-19/England/LCST-24D716F/2020	EPI_ISL_478368	2020-06-16	Europe / United Kingdom / England	Human	Original	unknown		OXFORD_NANOPORE	unknown	[W] Stretches of NNNs (3.99% of overall sequence).	warn	B.1.11	G	8
hCoV-19/England/LIVE-9FFAF/2020	EPI_ISL_478374	2020-06-08	Europe / United Kingdom / England	Human	Original	unknown		Illumina	unknown	[W] Stretches of NNNs (3.34% of overall sequence). Insertion of 1 nucleotide(s) found at refpos 3919 (FRAMESHIFT). Insertion of 1 nucleotides when compared to the reference sequence. %UniqueMutations 0.29%.	warn	B.1.1	GR	8
hCoV-19/England/LIVE-A0284/2020	EPI_ISL_478379	2020-06-02	Europe / United Kingdom / England	Human	Original	unknown		OXFORD_NANOPORE	unknown	[W] Insertion of 2 nucleotide(s) found at refpos 28028 (FRAMESHIFT). Insertion of 2 nucleotides when compared to the reference sequence. NS8 is missing. NS8 is missing.	warn	B.1.1	GR	8
hCoV-19/England/LIVE-A05A9/2020	EPI_ISL_478384	2020-05-26	Europe / United Kingdom / England	Human	Original	unknown		OXFORD_NANOPORE	unknown	[W] Insertion of 2 nucleotide(s) found at refpos 28028 (FRAMESHIFT). Insertion of 2 nucleotides when compared to the reference sequence. NS8 is missing. NS8 is missing.	warn	B.1.1	GR	8
hCoV-19/England/LIVE-A0679/2020	EPI_ISL_478389	2020-05-27	Europe / United Kingdom / England	Human	Original	unknown		OXFORD_NANOPORE	unknown	[W] Insertion of 2 nucleotide(s) found at refpos 28028 (FRAMESHIFT). Insertion of 2 nucleotides when compared to the reference sequence. NS8 is missing. NS8 is missing.	warn	B.1.1	GR	8
hCoV-19/England/LIVE-A0C59/2020	EPI_ISL_478393	2020-06-15	Europe / United Kingdom / England	Human	Original	unknown		OXFORD_NANOPORE	unknown	[W] Stretches of NNNs (1.14% of overall sequence).	warn	B.1	G	8
hCoV-19/England/LIVE-A0E53/2020	EPI_ISL_478399	2020-06-09	Europe / United Kingdom / England	Human	Original	unknown		OXFORD_NANOPORE	unknown	[W] Stretches of NNNs (2.12% of overall sequence).	warn	B.1.1	GR	8
hCoV-19/England/LIVE-A0EDB/2020	EPI_ISL_478402	2020-06-13	Europe / United Kingdom / England	Human	Original	unknown		OXFORD_NANOPORE	unknown	[W] Stretches of NNNs (2.12% of overall sequence).	warn	B.1.1	GR	8
hCoV-19/England/LOND-D581B/2020	EPI_ISL_478407	2020-04-17	Europe / United Kingdom / England	Human	Original			Oxford Nanopore		Long stretches of NNNs (5.45% of overall sequence). Gap of 11 nucleotide(s) found at refpos 21983 (FRAMESHIFT). Gap of 11 nucleotides when compared to the reference sequence.	alert	B.1	GH	8
hCoV-19/England/LOND-D6BB7/2020	EPI_ISL_478412	2020-03-27	Europe / United Kingdom / England	Human	Original	unknown		OXFORD_NANOPORE	unknown			B.1.1	GR	8
hCoV-19/England/LOND-D6D66/2020	EPI_ISL_478429	2020-04-01	Europe / United Kingdom / England	Human	Original	unknown		OXFORD_NANOPORE	unknown			B.1	GH	8
hCoV-19/England/LOND-D6F42/2020	EPI_ISL_478444	2020-04-03	Europe / United Kingdom / England	Human	Original	unknown		OXFORD_NANOPORE	unknown			B.2.1	V	8
hCoV-19/England/OXON-B06B2/2020	EPI_ISL_478900	2020-04-20	Europe / United Kingdom / England	Human	Original			Illumina		Stretches of NNNs (4.00% of overall sequence). NSP11 without BLAST coverage.	warn	B.1.1	GR	8
hCoV-19/England/OXON-B06D0/2020	EPI_ISL_478901	2020-04-20	Europe / United Kingdom / England	Human	Original			Illumina		[W] Stretches of NNNs (1.20% of overall sequence).	warn	B.1.1	GR	8
hCoV-19/England/OXON-B07BF/2020	EPI_ISL_478907	2020-04-20	Europe / United Kingdom / England	Human	Original			Illumina				B.1.1	GR	8
hCoV-19/England/OXON-B07DD/2020	EPI_ISL_478909	2020-04-20	Europe / United Kingdom / England	Human	Original			Illumina				B.1.1	GR	8
hCoV-19/England/OXON-B08DA/2020	EPI_ISL_478917	2020-04-21	Europe / United Kingdom / England	Human	Original			Illumina				B.1.1	GR	8
hCoV-19/England/OXON-B0904/2020	EPI_ISL_478919	2020-04-17	Europe / United Kingdom / England	Human	Original			Illumina				B.1.1	GR	8
hCoV-19/England/OXON-B0913/2020	EPI_ISL_478920	2020-04-21	Europe / United Kingdom / England	Human	Original			Illumina				B.1.1	GR	8
hCoV-19/England/OXON-B0A89/2020	EPI_ISL_478932	2020-04-17	Europe / United Kingdom / England	Human	Original			Illumina				B.1.1	GR	8
hCoV-19/England/OXON-B0B0E/2020	EPI_ISL_478937	2020-04-27	Europe / United Kingdom / England	Human	Original			Illumina				B.1.1	GR	8
hCoV-19/England/OXON-B0CB0/2020	EPI_ISL_478952	2020-04-17	Europe / United Kingdom / England	Human	Original			Illumina				B.1.1.2	GR	8
hCoV-19/England/OXON-B0D71/2020	EPI_ISL_478962	2020-04-18	Europe / United Kingdom / England	Human	Original			Illumina				B.1.11	G	8
hCoV-19/England/OXON-B0D9F/2020	EPI_ISL_478964	2020-04-10	Europe / United Kingdom / England	Human	Original			Illumina		[X] Long stretches of NNNs (6.11% of overall sequence).	alert	B.1	GH	8
hCoV-19/England/OXON-B0E50/2020	EPI_ISL_478969	2020-04-08	Europe / United Kingdom / England	Human	Original			Illumina				B.1	GH	8
hCoV-19/England/OXON-B0EBA/2020	EPI_ISL_478974	2020-04-09	Europe / United Kingdom / England	Human	Original			Illumina				B.1	G	8
hCoV-19/England/OXON-B0F11/2020	EPI_ISL_478977	2020-04-09	Europe / United Kingdom / England	Human	Original			Illumina				B.1.1	GR	8
hCoV-19/England/OXON-B0F20/2020	EPI_ISL_478978	2020-01-01	Europe / United Kingdom / England	Human	Original			Illumina		[W] Stretches of NNNs (2.80% of overall sequence).	warn	B.1.1	GR	8
hCoV-19/England/OXON-B0F8A/2020	EPI_ISL_478983	2020-04-27	Europe / United Kingdom / England	Human	Original			Illumina				B.1.1	GR	8
hCoV-19/England/OXON-B1095/2020	EPI_ISL_478992	2020-04-16	Europe / United Kingdom / England	Human	Original			Illumina				B.1.1	GR	8
hCoV-19/England/OXON-B110B/2020	EPI_ISL_478997	2020-04-27	Europe / United Kingdom / England	Human	Original			Illumina				B.1.1	GR	8
hCoV-19/France/221_61/2020	EPI_ISL_469283	2020-03-18	Europe / France / Paris	Human	Vero E6	Oropharyngeal swab		Illumina Miseq				B.1	GH	8
hCoV-19/France/220_95/2020	EPI_ISL_469284	2020-03-18	Europe / France / Paris	Human	Vero E6	Oro-pharyngeal swab		Illumina Miseq				B.1	GH	8
hCoV-19/England/CAMB-1AA869/2020	EPI_ISL_470106	2020-04-17	Europe / United Kingdom / England	Human	Original			ILLUMINA NovaSeq		[X] Long stretches of NNNs (7.69% of overall sequence).	alert	B.1.1	GR	8
hCoV-19/England/CAMB-1AB622/2020	EPI_ISL_470117	2020-04-22	Europe / United Kingdom / England	Human	Original			ILLUMINA NovaSeq				B.1.76	G	8
hCoV-19/England/CAMB-1AB297/2020	EPI_ISL_470118	2020-04-20	Europe / United Kingdom / England	Human	Original			ILLUMINA NovaSeq				B.1.1	GR	8
hCoV-19/England/CAMB-1AA59F/2020	EPI_ISL_470119	2020-04-17	Europe / United Kingdom / England	Human	Original			ILLUMINA NovaSeq				B.1.1	GR	8
hCoV-19/England/CAMB-1AA7A8/2020	EPI_ISL_470124	2020-04-17	Europe / United Kingdom / England	Human	Original			ILLUMINA NovaSeq				B.1.35	G	8
hCoV-19/England/CAMB-1AB938/2020	EPI_ISL_470160	2020-04-20	Europe / United Kingdom / England	Human	Original			ILLUMINA NovaSeq				B.1.5	G	8
hCoV-19/England/CAMB-1AB376/2020	EPI_ISL_470161	2020-04-19	Europe / United Kingdom / England	Human	Original			ILLUMINA NovaSeq				B.1.76	G	8
hCoV-19/England/CAMB-1ABBE7/2020	EPI_ISL_470163	2020-04-20	Europe / United Kingdom / England	Human	Original			ILLUMINA NovaSeq				B.1.36	GH	8
hCoV-19/England/CAMB-1ABD3C/2020	EPI_ISL_470172	2020-04-21	Europe / United Kingdom / England	Human	Original			ILLUMINA NovaSeq				B.2.1	V	8
hCoV-19/England/CAMB-1AB25B/2020	EPI_ISL_470201	2020-04-20	Europe / United Kingdom / England	Human	Original			ILLUMINA NovaSeq				B.1	G	8
hCoV-19/England/CAMB-1AB3C1/2020	EPI_ISL_470204	2020-04-20	Europe / United Kingdom / England	Human	Original			ILLUMINA NovaSeq				B.1	G	8
hCoV-19/England/CAMB-1AA7D5/2020	EPI_ISL_470212	2020-04-17	Europe / United Kingdom / England	Human	Original			ILLUMINA NovaSeq				B.1.1	GR	8
hCoV-19/England/CAMB-1AB798/2020	EPI_ISL_470214	2020-04-21	Europe / United Kingdom / England	Human	Original			ILLUMINA NovaSeq				B.1.1	GR	8
hCoV-19/England/CAMB-1AB956/2020	EPI_ISL_470216	2020-04-20	Europe / United Kingdom / England	Human	Original			ILLUMINA NovaSeq		[W] Stretches of NNNs (2.69% of overall sequence).	warn	B.1.1	GR	8
hCoV-19/England/CAMB-1ABB8D/2020	EPI_ISL_470222	2020-04-20	Europe / United Kingdom / England	Human	Original			ILLUMINA NovaSeq		[X] Long stretches of NNNs (6.26% of overall sequence).	alert	B.1.1	GR	8
hCoV-19/England/CAMB-1AB859/2020	EPI_ISL_470231	2020-04-20	Europe / United Kingdom / England	Human	Original			ILLUMINA NovaSeq				B.1.104	G	8
hCoV-19/England/CAMB-1AA74E/2020	EPI_ISL_470238	2020-04-17	Europe / United Kingdom / England	Human	Original			ILLUMINA NovaSeq		[W] Stretches of NNNs (4.77% of overall sequence).	warn	B.1.11	G	8
hCoV-19/England/CAMB-1AB21F/2020	EPI_ISL_470241	2020-04-18	Europe / United Kingdom / England	Human	Original			ILLUMINA NovaSeq				B.1.1	GR	8
hCoV-19/England/CAMB-1AACF4/2020	EPI_ISL_470250	2020-04-18	Europe / United Kingdom / England	Human	Original			ILLUMINA NovaSeq				B.1.1	GR	8
hCoV-19/England/CAMB-1AA957/2020	EPI_ISL_470251	2020-04-18	Europe / United Kingdom / England	Human	Original			ILLUMINA NovaSeq				B.1.105	G	8
hCoV-19/England/CAMB-1AB91A/2020	EPI_ISL_470252	2020-04-20	Europe / United Kingdom / England	Human	Original			ILLUMINA NovaSeq				B.1.35	G	8
hCoV-19/England/CAMB-1ABB6F/2020	EPI_ISL_470284	2020-04-19	Europe / United Kingdom / England	Human	Original			ILLUMINA NovaSeq				B.2.1	V	8
hCoV-19/England/CAMB-1AA7E4/2020	EPI_ISL_470286	2020-04-17	Europe / United Kingdom / England	Human	Original			ILLUMINA NovaSeq				B.1.104	G	8
hCoV-19/England/CAMB-1ABCC6/2020	EPI_ISL_470291	2020-04-20	Europe / United Kingdom / England	Human	Original			ILLUMINA NovaSeq				B.2.1	V	8
hCoV-19/England/CAMB-1AAD4C/2020	EPI_ISL_470292	2020-04-19	Europe / United Kingdom / England	Human	Original			ILLUMINA NovaSeq				B.1.1	GR	8
hCoV-19/Belgium/ULG-10193/2020	EPI_ISL_471428	2020-05-20	Europe / Belgium / Liege	Human	Original			Nanopore MinION	Artic network	[W] Stretches of NNNs (2.06% of overall sequence).	warn	B.1	G	8
hCoV-19/Belgium/ULG-10196/2020	EPI_ISL_471431	2020-05-28	Europe / Belgium / Liege	Human	Original			Nanopore MinION	Artic network			B.1	G	8
hCoV-19/Belgium/ULG-10202/2020	EPI_ISL_471436	2020-05-23	Europe / Belgium / Liege	Human	Original			Nanopore MinION	Artic network			B.1	G	8
hCoV-19/England/20239016504/2020	EPI_ISL_471517	2020-06-03	Europe / United Kingdom / England	Human	Original			Illumina NextSeq	PHE pipeline (BWA-SAMtools-Quasibam)			B.1.1	GR	8
hCoV-19/England/20244083804/2020	EPI_ISL_471523	2020-06-06	Europe / United Kingdom / England	Human	Original			Illumina NextSeq	PHE pipeline (BWA-SAMtools-Quasibam)	Long stretches of NNNs (10.84% of overall sequence).	alert	B.1	G	8
hCoV-19/Czech Republic/NRL_2554/2020	EPI_ISL_471547	2020-03-11	Europe / Czech Republic / Prague	Human	Original	Oro-pharyngeal swab		Nanopore MinION	Medaka, Muscle			B.1.1	GR	8
hCoV-19/Czech Republic/NRL_5184/2020	EPI_ISL_471555	2020-03-17	Europe / Czech Republic / Prague	Human	Original	Oro-pharyngeal swab		Nanopore MinION	Medaka, Muscle			B.1	GH	8
hCoV-19/Wales/PHWC-15C550/2020	EPI_ISL_472504	2020-04-22	Europe / United Kingdom / Wales	Human	Original			ILLUMINA		Stretches of NNNs (1.16% of overall sequence).	warn	B.1.1	GR	8
hCoV-19/Wales/PHWC-15C5AB/2020	EPI_ISL_472509	2020-03-29	Europe / United Kingdom / Wales	Human	Original			ILLUMINA				B.1	G	8
hCoV-19/Wales/PHWC-15C5E7/2020	EPI_ISL_472513	2020-05-04	Europe / United Kingdom / Wales	Human	Original			ILLUMINA				B.1.5.9	G	8
hCoV-19/Wales/PHWC-15C611/2020	EPI_ISL_472516	2020-05-04	Europe / United Kingdom / Wales	Human	Original			ILLUMINA				B.1.5.9	G	8
hCoV-19/Wales/PHWC-15C73C/2020	EPI_ISL_472531	2020-05-07	Europe / United Kingdom / Wales	Human	Original			ILLUMINA		Stretches of NNNs (2.75% of overall sequence).	warn	B.1.1	GR	8
hCoV-19/Wales/PHWC-15C74B/2020	EPI_ISL_472532	2020-05-06	Europe / United Kingdom / Wales	Human	Original			ILLUMINA		Stretches of NNNs (1.11% of overall sequence).	warn	B.1.1	GR	8
hCoV-19/Wales/PHWC-15C80C/2020	EPI_ISL_472543	2020-04-19	Europe / United Kingdom / Wales	Human	Original			ILLUMINA		Stretches of NNNs (2.50% of overall sequence).	warn	B.1.1.30	GR	8
hCoV-19/Wales/PHWC-15C82A/2020	EPI_ISL_472545	2020-05-07	Europe / United Kingdom / Wales	Human	Original			ILLUMINA				B.1.1.1	GR	8
hCoV-19/Wales/PHWC-15C848/2020	EPI_ISL_472547	2020-03-29	Europe / United Kingdom / Wales	Human	Original			ILLUMINA				B.2.2	V	8
hCoV-19/Wales/PHWC-15C8EE/2020	EPI_ISL_472554	2020-04-21	Europe / United Kingdom / Wales	Human	Original			ILLUMINA		Stretches of NNNs (1.67% of overall sequence).	warn	B.2	V	8
hCoV-19/Wales/PHWC-15C963/2020	EPI_ISL_472561	2020-05-05	Europe / United Kingdom / Wales	Human	Original			ILLUMINA				B.1.5.9	G	8
hCoV-19/Wales/PHWC-15CA24/2020	EPI_ISL_472570	2020-04-22	Europe / United Kingdom / Wales	Human	Original			ILLUMINA		Stretches of NNNs (1.97% of overall sequence).	warn	B.1.98	G	8
hCoV-19/Wales/PHWC-15CA7F/2020	EPI_ISL_472574	2020-05-06	Europe / United Kingdom / Wales	Human	Original			ILLUMINA		Stretches of NNNs (1.01% of overall sequence).	warn	B.1	G	8
hCoV-19/Wales/PHWC-15CB8B/2020	EPI_ISL_472589	2020-04-21	Europe / United Kingdom / Wales	Human	Original			ILLUMINA				B.2	V	8
hCoV-19/Wales/PHWC-160595/2020	EPI_ISL_472599	2020-05-23	Europe / United Kingdom / Wales	Human	Original			ILLUMINA		Long stretches of NNNs (6.18% of overall sequence). Gap of 1 nucleotide(s) found at refpos 20386 (FRAMESHIFT). NSP15 without BLAST coverage.	alert	B.1	G	8
hCoV-19/Wales/PHWC-15D328/2020	EPI_ISL_472702	2020-05-04	Europe / United Kingdom / Wales	Human	Original			ILLUMINA		Stretches of NNNs (2.85% of overall sequence).	warn	B.1.1	GR	8
hCoV-19/Wales/PHWC-15D382/2020	EPI_ISL_472708	2020-05-06	Europe / United Kingdom / Wales	Human	Original			ILLUMINA		Stretches of NNNs (1.04% of overall sequence).	warn	B.1.11	G	8
hCoV-19/Wales/PHWC-15D391/2020	EPI_ISL_472709	2020-03-31	Europe / United Kingdom / Wales	Human	Original			ILLUMINA		Stretches of NNNs (1.18% of overall sequence).	warn	B.1.1.2	GR	8
hCoV-19/Wales/PHWC-15D3BF/2020	EPI_ISL_472711	2020-05-04	Europe / United Kingdom / Wales	Human	Original			ILLUMINA		Stretches of NNNs (1.89% of overall sequence).	warn	B.1.5.9	G	8
hCoV-19/Wales/PHWC-16292E/2020	EPI_ISL_472725	2020-05-27	Europe / United Kingdom / Wales	Human	Original			ILLUMINA		Long stretches of NNNs (6.91% of overall sequence). NS7b without BLAST coverage.	alert	B.1.5.9	G	8
hCoV-19/Wales/PHWC-15D874/2020	EPI_ISL_472746	2020-05-15	Europe / United Kingdom / Wales	Human	Original			ILLUMINA				B.1.5.9	G	8
hCoV-19/Wales/PHWC-15DA9C/2020	EPI_ISL_472757	2020-05-14	Europe / United Kingdom / Wales	Human	Original			ILLUMINA				B.1.5	G	8
hCoV-19/Wales/PHWC-15DABA/2020	EPI_ISL_472758	2020-05-13	Europe / United Kingdom / Wales	Human	Original			ILLUMINA				B.1.5.9	G	8
hCoV-19/Wales/PHWC-15DAF6/2020	EPI_ISL_472760	2020-05-13	Europe / United Kingdom / Wales	Human	Original			ILLUMINA				B.1.1	GR	8
hCoV-19/Wales/PHWC-15DBE4/2020	EPI_ISL_472765	2020-05-14	Europe / United Kingdom / Wales	Human	Original			ILLUMINA		Stretches of NNNs (1.00% of overall sequence).	warn	B.1.1	GR	8
hCoV-19/Wales/PHWC-15DC4B/2020	EPI_ISL_472767	2020-05-13	Europe / United Kingdom / Wales	Human	Original			ILLUMINA		Stretches of NNNs (1.13% of overall sequence).	warn	B.1	G	8
hCoV-19/Wales/PHWC-15DCC3/2020	EPI_ISL_472770	2020-05-15	Europe / United Kingdom / Wales	Human	Original			ILLUMINA				B.1.5.9	G	8
hCoV-19/Wales/PHWC-15DD48/2020	EPI_ISL_472774	2020-05-15	Europe / United Kingdom / Wales	Human	Original			ILLUMINA		Long stretches of NNNs (7.96% of overall sequence).	alert	B.1.1	GR	8
hCoV-19/Wales/PHWC-15DE27/2020	EPI_ISL_472778	2020-05-12	Europe / United Kingdom / Wales	Human	Original			ILLUMINA				B.1.1	GR	8
hCoV-19/Wales/PHWC-15DF33/2020	EPI_ISL_472783	2020-05-14	Europe / United Kingdom / Wales	Human	Original			ILLUMINA		Stretches of NNNs (1.64% of overall sequence).	warn	B.1.1	GR	8
hCoV-19/Wales/PHWC-15E020/2020	EPI_ISL_472787	2020-05-15	Europe / United Kingdom / Wales	Human	Original			ILLUMINA		Stretches of NNNs (1.31% of overall sequence). Insertion of 3 nucleotides when compared to the reference sequence.	warn	B.3	O	8
hCoV-19/Wales/PHWC-15E06C/2020	EPI_ISL_472790	2020-05-12	Europe / United Kingdom / Wales	Human	Original			ILLUMINA				B.1.1	GR	8
hCoV-19/Wales/PHWC-15E318/2020	EPI_ISL_472804	2020-05-14	Europe / United Kingdom / Wales	Human	Original			ILLUMINA		Stretches of NNNs (1.26% of overall sequence).	warn	B.1.1	GR	8
hCoV-19/Wales/PHWC-15E363/2020	EPI_ISL_472807	2020-05-15	Europe / United Kingdom / Wales	Human	Original			ILLUMINA		Stretches of NNNs (3.58% of overall sequence). Insertion of 1 nucleotide(s) found at refpos 22083 (FRAMESHIFT). Insertion of 4 nucleotides when compared to the reference sequence.	warn	B.2.2	V	8
hCoV-19/Wales/PHWC-15E3DC/2020	EPI_ISL_472812	2020-05-12	Europe / United Kingdom / Wales	Human	Original			ILLUMINA				B.1.1	GR	8
hCoV-19/Wales/PHWC-15E406/2020	EPI_ISL_472814	2020-05-13	Europe / United Kingdom / Wales	Human	Original			ILLUMINA				B.1	G	8
hCoV-19/Wales/PHWC-15E415/2020	EPI_ISL_472815	2020-05-13	Europe / United Kingdom / Wales	Human	Original			ILLUMINA				B.1.5.9	G	8
hCoV-19/Wales/PHWC-15E56D/2020	EPI_ISL_472819	2020-05-13	Europe / United Kingdom / Wales	Human	Original			ILLUMINA		Stretches of NNNs (1.21% of overall sequence).	warn	B.1.1	GR	8
hCoV-19/Wales/PHWC-15E61F/2020	EPI_ISL_472823	2020-05-15	Europe / United Kingdom / Wales	Human	Original			ILLUMINA				B.1.5.9	G	8
hCoV-19/Wales/PHWC-15E66A/2020	EPI_ISL_472824	2020-05-13	Europe / United Kingdom / Wales	Human	Original			ILLUMINA				B.1.5.9	G	8
hCoV-19/Wales/PHWC-15E767/2020	EPI_ISL_472829	2020-05-17	Europe / United Kingdom / Wales	Human	Original			ILLUMINA		Long stretches of NNNs (5.19% of overall sequence).	alert	B.1.1	GR	8
hCoV-19/Wales/PHWC-15E846/2020	EPI_ISL_472837	2020-05-15	Europe / United Kingdom / Wales	Human	Original			ILLUMINA		Stretches of NNNs (2.76% of overall sequence).	warn	B.1.1	GR	8
hCoV-19/Wales/PHWC-15E925/2020	EPI_ISL_472842	2020-05-15	Europe / United Kingdom / Wales	Human	Original			ILLUMINA		Long stretches of NNNs (6.63% of overall sequence).	alert	B.1.1	GR	8
hCoV-19/Wales/PHWC-15E970/2020	EPI_ISL_472843	2020-05-13	Europe / United Kingdom / Wales	Human	Original			ILLUMINA		Insertion of 3 nucleotides when compared to the reference sequence.	info	B.3	O	8
hCoV-19/Wales/PHWC-15FD73/2020	EPI_ISL_472852	2020-05-20	Europe / United Kingdom / Wales	Human	Original			ILLUMINA		Long stretches of NNNs (7.87% of overall sequence).	alert	B.1.1	GR	8
hCoV-19/Wales/PHWC-15FEF8/2020	EPI_ISL_472870	2020-05-11	Europe / United Kingdom / Wales	Human	Original			ILLUMINA				B.1.1	GR	8
hCoV-19/Wales/PHWC-15FF31/2020	EPI_ISL_472872	2020-04-20	Europe / United Kingdom / Wales	Human	Original			ILLUMINA		Stretches of NNNs (1.90% of overall sequence).	warn	B.1.1.10	GR	8
hCoV-19/Wales/PHWC-15FFD7/2020	EPI_ISL_472879	2020-05-17	Europe / United Kingdom / Wales	Human	Original			ILLUMINA				B.1.1	GR	8
hCoV-19/Wales/PHWC-15FFF5/2020	EPI_ISL_472881	2020-05-21	Europe / United Kingdom / Wales	Human	Original			ILLUMINA		Stretches of NNNs (1.71% of overall sequence).	warn	B.1.5.9	G	8
hCoV-19/Wales/PHWC-16003A/2020	EPI_ISL_472885	2020-05-25	Europe / United Kingdom / Wales	Human	Original			ILLUMINA		Stretches of NNNs (1.73% of overall sequence).	warn	B.1.1	GR	8
hCoV-19/Wales/PHWC-160085/2020	EPI_ISL_472890	2020-04-19	Europe / United Kingdom / Wales	Human	Original			ILLUMINA				B.1.1.10	GR	8
hCoV-19/Wales/PHWC-160A5A/2020	EPI_ISL_472891	2020-05-19	Europe / United Kingdom / Wales	Human	Original			ILLUMINA		Long stretches of NNNs (8.12% of overall sequence). NS7b without BLAST coverage.	alert	B.1	G	8
hCoV-19/Wales/PHWC-1600B2/2020	EPI_ISL_472893	2020-05-19	Europe / United Kingdom / Wales	Human	Original			ILLUMINA		Stretches of NNNs (2.53% of overall sequence).	warn	B.1.1	GR	8
hCoV-19/Wales/PHWC-1600D0/2020	EPI_ISL_472895	2020-05-15	Europe / United Kingdom / Wales	Human	Original			ILLUMINA				B.1.1	GR	8
hCoV-19/Wales/PHWC-160155/2020	EPI_ISL_472900	2020-05-20	Europe / United Kingdom / Wales	Human	Original			ILLUMINA		Stretches of NNNs (3.47% of overall sequence).	warn	B.1.35	G	8
hCoV-19/Wales/PHWC-1601A0/2020	EPI_ISL_472903	2020-05-18	Europe / United Kingdom / Wales	Human	Original			ILLUMINA		Stretches of NNNs (4.26% of overall sequence).	warn	B.1.11	G	8
hCoV-19/Wales/PHWC-1601BF/2020	EPI_ISL_472904	2020-05-15	Europe / United Kingdom / Wales	Human	Original			ILLUMINA				B.1.1	GR	8
hCoV-19/Scotland/EDB4948/2020	EPI_ISL_473801	2020-05-14	Europe / United Kingdom / Scotland	Human	Original			Oxford Nanopore				B.1.1.14	GR	8
hCoV-19/Scotland/EDB4952/2020	EPI_ISL_473804	2020-05-14	Europe / United Kingdom / Scotland	Human	Original			Oxford Nanopore				B.1.1.14	GR	8
hCoV-19/Scotland/EDB4953/2020	EPI_ISL_473805	2020-05-14	Europe / United Kingdom / Scotland	Human	Original			Oxford Nanopore				B.1.1.14	GR	8
hCoV-19/Scotland/EDB4956/2020	EPI_ISL_473806	2020-05-14	Europe / United Kingdom / Scotland	Human	Original			Oxford Nanopore				B.1.1.14	GR	8
hCoV-19/Scotland/EDB4957/2020	EPI_ISL_473807	2020-05-14	Europe / United Kingdom / Scotland	Human	Original			Oxford Nanopore				B.1.1.14	GR	8
hCoV-19/Scotland/EDB4959/2020	EPI_ISL_473808	2020-05-14	Europe / United Kingdom / Scotland	Human	Original			Oxford Nanopore				B.1.1.14	GR	8
hCoV-19/Scotland/EDB4961/2020	EPI_ISL_473809	2020-05-14	Europe / United Kingdom / Scotland	Human	Original			Oxford Nanopore				B.1.1.14	GR	8
hCoV-19/Scotland/EDB4962/2020	EPI_ISL_473810	2020-05-14	Europe / United Kingdom / Scotland	Human	Original			Oxford Nanopore				B.1.1.14	GR	8
hCoV-19/Scotland/EDB4966/2020	EPI_ISL_473812	2020-05-14	Europe / United Kingdom / Scotland	Human	Original			Oxford Nanopore				B.1.5.10	G	8
hCoV-19/Scotland/EDB5157/2020	EPI_ISL_473813	2020-05-17	Europe / United Kingdom / Scotland	Human	Original			Oxford Nanopore				B.1.5.10	G	8
hCoV-19/Scotland/EDB5436/2020	EPI_ISL_473818	2020-04-11	Europe / United Kingdom / Scotland	Human	Original			Oxford Nanopore				B.1.93	G	8
hCoV-19/Scotland/EDB5678/2020	EPI_ISL_473833	2020-05-27	Europe / United Kingdom / Scotland	Human	Original			Oxford Nanopore				B.1.1.14	GR	8
hCoV-19/Scotland/EDB5712/2020	EPI_ISL_473840	2020-04-12	Europe / United Kingdom / Scotland	Human	Original			Oxford Nanopore				B.1.93	G	8
hCoV-19/Scotland/EDB5713/2020	EPI_ISL_473841	2020-04-12	Europe / United Kingdom / Scotland	Human	Original			Oxford Nanopore				B.1.1.33	GR	8
hCoV-19/Scotland/EDB5745/2020	EPI_ISL_473852	2020-06-02	Europe / United Kingdom / Scotland	Human	Original			Oxford Nanopore				B.1	G	8
hCoV-19/Scotland/EDB5793/2020	EPI_ISL_473857	2020-04-27	Europe / United Kingdom / Scotland	Human	Original			Oxford Nanopore				B.1.93	G	8
hCoV-19/Scotland/EDB5892/2020	EPI_ISL_473867	2020-04-29	Europe / United Kingdom / Scotland	Human	Original			Oxford Nanopore				B.1.93	G	8
hCoV-19/Scotland/EDB5893/2020	EPI_ISL_473868	2020-04-29	Europe / United Kingdom / Scotland	Human	Original			Oxford Nanopore				B.1.93	G	8
hCoV-19/Scotland/EDB6127/2020	EPI_ISL_473873	2020-05-13	Europe / United Kingdom / Scotland	Human	Original			Oxford Nanopore				B.1.93	G	8
hCoV-19/Scotland/EDB6128/2020	EPI_ISL_473874	2020-05-13	Europe / United Kingdom / Scotland	Human	Original			Oxford Nanopore				B.1.93	G	8
hCoV-19/Belgium/UGent-116/2020	EPI_ISL_475076	2020-03-23	Europe / Belgium / Ghent	Human	Original			Nanopore MinION	Artic network			B.1	GH	8
hCoV-19/Belgium/UGent-117/2020	EPI_ISL_475077	2020-03-23	Europe / Belgium / Ghent	Human	Original			Nanopore MinION	Artic network			B.1	G	8
hCoV-19/Belgium/UGent-122/2020	EPI_ISL_475082	2020-06-01	Europe / Belgium / Ghent	Human	Original			Nanopore MinION	Artic network			B.1	G	8
hCoV-19/Sweden/20-50335/2020	EPI_ISL_475087	2020-03-13	Europe / Sweden / Stockholm	Human	Original			Ion Torrent S5 XL, Ion AmpliSeq SARS-CoV-2	Consensus extraction from NC_045512 using torrent suite variantCaller with fill from reference and majority wins			B.1	GH	8
hCoV-19/Sweden/20-50336/2020	EPI_ISL_475088	2020-03-13	Europe / Sweden / Stockholm	Human	Original			Ion Torrent S5 XL, Ion AmpliSeq SARS-CoV-2	Consensus extraction from NC_045512 using torrent suite variantCaller with fill from reference and majority wins			B.1	GH	8
hCoV-19/Sweden/20-50337/2020	EPI_ISL_475089	2020-03-13	Europe / Sweden / Stockholm	Human	Original			Ion Torrent S5 XL, Ion AmpliSeq SARS-CoV-2	Consensus extraction from NC_045512 using torrent suite variantCaller with fill from reference and majority wins			B.1.1	GR	8
hCoV-19/Sweden/20-08317/2020	EPI_ISL_475096	2020-03-19	Europe / Sweden / Halland	Human	Original			Ion Torrent S5 XL, Ion AmpliSeq SARS-CoV-2	Consensus extraction from NC_045512 using torrent suite variantCaller with fill from reference and majority wins			B.1.1	GR	8
hCoV-19/Sweden/20-08461/2020	EPI_ISL_475100	2020-03-24	Europe / Sweden / Halland	Human	Original			Ion Torrent S5 XL, Ion AmpliSeq SARS-CoV-2	Consensus extraction from NC_045512 using torrent suite variantCaller with fill from reference and majority wins			B.1	GH	8
hCoV-19/Sweden/20-08357/2020	EPI_ISL_475101	2020-03-24	Europe / Sweden / Vastmanland	Human	Original			Ion Torrent S5 XL, Ion AmpliSeq SARS-CoV-2	Consensus extraction from NC_045512 using torrent suite variantCaller with fill from reference and majority wins			B.1	GH	8
hCoV-19/Sweden/20-08359/2020	EPI_ISL_475103	2020-03-24	Europe / Sweden / Vastmanland	Human	Original			Ion Torrent S5 XL, Ion AmpliSeq SARS-CoV-2	Consensus extraction from NC_045512 using torrent suite variantCaller with fill from reference and majority wins			B.1	GH	8
hCoV-19/Sweden/20-08561/2020	EPI_ISL_475109	2020-03-29	Europe / Sweden / Sormland	Human	Original			Ion Torrent S5 XL, Ion AmpliSeq SARS-CoV-2	Consensus extraction from NC_045512 using torrent suite variantCaller with fill from reference and majority wins			B.1	GH	8
hCoV-19/Sweden/20-08678/2020	EPI_ISL_475112	2020-03-30	Europe / Sweden / Vastra Gotaland	Human	Original			Ion Torrent S5 XL, Ion AmpliSeq SARS-CoV-2	Consensus extraction from NC_045512 using torrent suite variantCaller with fill from reference and majority wins			B.1.1	GR	8
hCoV-19/Sweden/20-08679/2020	EPI_ISL_475113	2020-03-30	Europe / Sweden / Vastra Gotaland	Human	Original			Ion Torrent S5 XL, Ion AmpliSeq SARS-CoV-2	Consensus extraction from NC_045512 using torrent suite variantCaller with fill from reference and majority wins			B.1.1	GR	8
hCoV-19/Sweden/20-50547/2020	EPI_ISL_475115	2020-03-30	Europe / Sweden / Gavleborg	Human	Original			Ion Torrent S5 XL, Ion AmpliSeq SARS-CoV-2	Consensus extraction from NC_045512 using torrent suite variantCaller with fill from reference and majority wins			B.1.1	GR	8
hCoV-19/Sweden/20-08765/2020	EPI_ISL_475117	2020-04-01	Europe / Sweden / Halland	Human	Original			Ion Torrent S5 XL, Ion AmpliSeq SARS-CoV-2	Consensus extraction from NC_045512 using torrent suite variantCaller with fill from reference and majority wins			B.1	GH	8
hCoV-19/Sweden/20-08804/2020	EPI_ISL_475121	2020-04-05	Europe / Sweden / Halland	Human	Original			Ion Torrent S5 XL, Ion AmpliSeq SARS-CoV-2	Consensus extraction from NC_045512 using torrent suite variantCaller with fill from reference and majority wins			B.1	GH	8
hCoV-19/Sweden/20-08832/2020	EPI_ISL_475123	2020-04-08	Europe / Sweden / Halland	Human	Original			Ion Torrent S5 XL, Ion AmpliSeq SARS-CoV-2	Consensus extraction from NC_045512 using torrent suite variantCaller with fill from reference and majority wins			B.1	GH	8
hCoV-19/Sweden/20-08841/2020	EPI_ISL_475125	2020-04-13	Europe / Sweden / Halland	Human	Original			Ion Torrent S5 XL, Ion AmpliSeq SARS-CoV-2	Consensus extraction from NC_045512 using torrent suite variantCaller with fill from reference and majority wins			B.1	GH	8
hCoV-19/Sweden/20-50298/2020	EPI_ISL_475128	2020-03-12	Europe / Sweden / Orebro	Human	Original			Ion Torrent S5 XL, Ion AmpliSeq SARS-CoV-2	Consensus extraction from NC_045512 using torrent suite variantCaller with fill from reference and majority wins			B.1	GH	8
hCoV-19/Sweden/20-50482/2020	EPI_ISL_475142	2020-03-26	Europe / Sweden / Stockholm	Human	Original			Ion Torrent S5 XL, Ion AmpliSeq SARS-CoV-2	Consensus extraction from NC_045512 using torrent suite variantCaller with fill from reference and majority wins			B.1	GH	8
hCoV-19/Sweden/20-50486/2020	EPI_ISL_475143	2020-03-26	Europe / Sweden / Vasterbotten	Human	Original			Ion Torrent S5 XL, Ion AmpliSeq SARS-CoV-2	Consensus extraction from NC_045512 using torrent suite variantCaller with fill from reference and majority wins			B.1	GH	8
hCoV-19/Sweden/20-50529/2020	EPI_ISL_475145	2020-03-30	Europe / Sweden / Vasternorrland	Human	Original			Ion Torrent S5 XL, Ion AmpliSeq SARS-CoV-2	Consensus extraction from NC_045512 using torrent suite variantCaller with fill from reference and majority wins			B.1.1	GR	8
hCoV-19/Sweden/20-50600/2020	EPI_ISL_475149	2020-04-02	Europe / Sweden / Stockholm	Human	Original			Ion Torrent S5 XL, Ion AmpliSeq SARS-CoV-2	Consensus extraction from NC_045512 using torrent suite variantCaller with fill from reference and majority wins			B.1	GH	8
hCoV-19/Sweden/20-50673/2020	EPI_ISL_475155	2020-04-06	Europe / Sweden / Vasternorrland	Human	Original			Ion Torrent S5 XL, Ion AmpliSeq SARS-CoV-2	Consensus extraction from NC_045512 using torrent suite variantCaller with fill from reference and majority wins			B.1.1	GR	8
hCoV-19/Sweden/20-50860/2020	EPI_ISL_475159	2020-04-19	Europe / Sweden / Halland	Human	Original			Ion Torrent S5 XL, Ion AmpliSeq SARS-CoV-2	Consensus extraction from NC_045512 using torrent suite variantCaller with fill from reference and majority wins			B.1	GH	8
hCoV-19/Sweden/20-50931/2020	EPI_ISL_475160	2020-04-20	Europe / Sweden / Vasternorrland	Human	Original			Ion Torrent S5 XL, Ion AmpliSeq SARS-CoV-2	Consensus extraction from NC_045512 using torrent suite variantCaller with fill from reference and majority wins			B.1.1	GR	8
hCoV-19/Hungary/UD-5394/2020	EPI_ISL_476069	2020-03-30	Europe / Hungary / Debrecen	Human	Original	Oro-pharyngeal swab		Nanopore MinION	Artic network protocol			B.1.1	GR	8
hCoV-19/Hungary/UD-6278/2020	EPI_ISL_476070	2020-04-02	Europe / Hungary / JÃƒÂ¡sz-Nagykun-Szolnok county	Human	Original	Oro-pharyngeal swab		Nanopore MinION	Artic network protocol			B.1	GH	8
hCoV-19/Hungary/UD-6858/2020	EPI_ISL_476071	2020-04-08	Europe / Hungary / Debrecen	Human	Original	Oro-pharyngeal swab		Nanopore MinION	Artic network protocol			B.1.1	GR	8
hCoV-19/Switzerland/ZH-ETHZ-140001/2020	EPI_ISL_476080	2020-05-15	Europe / Switzerland / Zurich	Human	Original	Oro-pharyngeal swab		Illumina Miseq	V-pipe			B.1.1	GR	8
hCoV-19/Switzerland/BE-ETHZ-140004/2020	EPI_ISL_476083	2020-05-16	Europe / Switzerland / Bern	Human	Original	Oro-pharyngeal swab		Illumina Miseq	V-pipe			B.1	G	8
hCoV-19/Switzerland/SO-ETHZ-140008/2020	EPI_ISL_476084	2020-05-16	Europe / Switzerland / Solothurn	Human	Original	Oro-pharyngeal swab		Illumina Miseq	V-pipe			B.1.1	GR	8
hCoV-19/Switzerland/SO-ETHZ-140009/2020	EPI_ISL_476085	2020-05-16	Europe / Switzerland / Solothurn	Human	Original	Oro-pharyngeal swab		Illumina Miseq	V-pipe			B.1.1	GR	8
hCoV-19/Switzerland/LU-ETHZ-140011/2020	EPI_ISL_476086	2020-05-18	Europe / Switzerland / Luzern	Human	Original	Oro-pharyngeal swab		Illumina Miseq	V-pipe			B.1.1	GR	8
hCoV-19/Switzerland/ZH-ETHZ-140027/2020	EPI_ISL_476092	2020-05-19	Europe / Switzerland / Zurich	Human	Original	Oro-pharyngeal swab		Illumina Miseq	V-pipe	Stretches of NNNs (1.28% of overall sequence). NS6 without BLAST coverage.	warn	B.1.1	GR	8
hCoV-19/Switzerland/BE-ETHZ-140049/2020	EPI_ISL_476100	2020-05-28	Europe / Switzerland / Bern	Human	Original	Oro-pharyngeal swab		Illumina Miseq	V-pipe			B.1	G	8
hCoV-19/Switzerland/BS-ETHZ-140059/2020	EPI_ISL_476108	2020-04-30	Europe / Switzerland / Basel-Stadt	Human	Original	Oro-pharyngeal swab		Illumina Miseq	V-pipe			B.1	G	8
hCoV-19/Switzerland/SO-ETHZ-140079/2020	EPI_ISL_476124	2020-04-22	Europe / Switzerland / Solothurn	Human	Original	Oro-pharyngeal swab		Illumina Miseq	V-pipe			B.1	G	8
hCoV-19/Switzerland/BE-ETHZ-140085/2020	EPI_ISL_476128	2020-04-20	Europe / Switzerland / Bern	Human	Original	Oro-pharyngeal swab		Illumina Miseq	V-pipe			B.1	G	8
hCoV-19/Switzerland/AG-ETHZ-140086/2020	EPI_ISL_476129	2020-04-20	Europe / Switzerland / Aargau	Human	Original	Oro-pharyngeal swab		Illumina Miseq	V-pipe			B.1	G	8
hCoV-19/Switzerland/BL-ETHZ-140089/2020	EPI_ISL_476131	2020-04-19	Europe / Switzerland / Basel-Landschaft	Human	Original	Oro-pharyngeal swab		Illumina Miseq	V-pipe			B.1.1	GR	8
hCoV-19/Sweden/20-51681/2020	EPI_ISL_476137	2020-05-25	Europe / Sweden / Vastra Gotaland	Human	Original			Ion Torrent S5 XL, Ion AmpliSeq SARS-CoV-2	Consensus extraction from NC_045512 using torrent suite variantCaller with fill from reference and majority wins			B.1	G	8
hCoV-19/Sweden/20-51759/2020	EPI_ISL_476138	2020-05-27	Europe / Sweden / Uppsala	Human	Original			Ion Torrent S5 XL, Ion AmpliSeq SARS-CoV-2	Consensus extraction from NC_045512 using torrent suite variantCaller with fill from reference and majority wins			B.1.1	GR	8
hCoV-19/Sweden/20-08356/2020	EPI_ISL_476140	2020-03-24	Europe / Sweden / Vastmanland	Human	Original			Ion Torrent S5 XL, Ion AmpliSeq SARS-CoV-2	Consensus extraction from NC_045512 using torrent suite variantCaller with fill from reference and majority wins			B.1	GH	8
hCoV-19/Sweden/20-08362/2020	EPI_ISL_476142	2020-03-24	Europe / Sweden / Vastmanland	Human	Original			Ion Torrent S5 XL, Ion AmpliSeq SARS-CoV-2	Consensus extraction from NC_045512 using torrent suite variantCaller with fill from reference and majority wins			B.1	GH	8
hCoV-19/England/BIRM-5E407/2020	EPI_ISL_477727	2020-03-24	Europe / United Kingdom / England	Human	Original			Oxford Nanopore		Gap of 2 nucleotide(s) found at refpos 27264 (FRAMESHIFT). NS6 without BLAST coverage.	warn	B.1	GH	8
hCoV-19/England/BIRM-60578/2020	EPI_ISL_477728	2020-05-27	Europe / United Kingdom / England	Human	Original	unknown		OXFORD_NANOPORE	unknown	[W] Stretches of NNNs (2.05% of overall sequence).	warn	B.1.1	GR	8
hCoV-19/England/BIRM-606B1/2020	EPI_ISL_477743	2020-06-01	Europe / United Kingdom / England	Human	Original	unknown		OXFORD_NANOPORE	unknown	[W] Stretches of NNNs (2.03% of overall sequence).	warn	B.1.1	GR	8
hCoV-19/England/BIRM-61094/2020	EPI_ISL_477744	2020-04-23	Europe / United Kingdom / England	Human	Original	unknown		OXFORD_NANOPORE	unknown			B.1.1	GR	8
hCoV-19/England/BIRM-610C1/2020	EPI_ISL_477747	2020-04-23	Europe / United Kingdom / England	Human	Original	unknown		OXFORD_NANOPORE	unknown			B.1.1	GR	8
hCoV-19/England/BIRM-61119/2020	EPI_ISL_477751	2020-04-23	Europe / United Kingdom / England	Human	Original	unknown		OXFORD_NANOPORE	unknown			B.1.1	GR	8
hCoV-19/England/BIRM-612F8/2020	EPI_ISL_477758	2020-06-09	Europe / United Kingdom / England	Human	Original	unknown		OXFORD_NANOPORE	unknown			B.1.1	GR	8
hCoV-19/England/BIRM-61304/2020	EPI_ISL_477759	2020-06-09	Europe / United Kingdom / England	Human	Original	unknown		OXFORD_NANOPORE	unknown	[W] Stretches of NNNs (1.32% of overall sequence).	warn	B.1.1	GR	8
hCoV-19/England/NOTT-1120A0/2020	EPI_ISL_478726	2020-04-19	Europe / United Kingdom / England	Human	Original			Oxford Nanopore		[W] Stretches of NNNs (1.36% of overall sequence).	warn	B.1.1	GR	8
hCoV-19/England/OXON-AF3DD/2020	EPI_ISL_478732	2020-04-14	Europe / United Kingdom / England	Human	Original			Illumina		[I] Gap of 3 nucleotides when compared to the reference sequence.	info	B.1.1	GR	8
hCoV-19/England/OXON-AF3FB/2020	EPI_ISL_478734	2020-04-13	Europe / United Kingdom / England	Human	Original			Illumina				B.1.1	GR	8
hCoV-19/England/OXON-AF407/2020	EPI_ISL_478735	2020-04-08	Europe / United Kingdom / England	Human	Original			Illumina				B.1.1.1	GR	8
hCoV-19/England/OXON-AF434/2020	EPI_ISL_478738	2020-04-14	Europe / United Kingdom / England	Human	Original			Illumina				B.1.1	GR	8
hCoV-19/England/OXON-AF443/2020	EPI_ISL_478739	2020-04-08	Europe / United Kingdom / England	Human	Original			Illumina				B.1	G	8
hCoV-19/England/OXON-AF56E/2020	EPI_ISL_478750	2020-01-01	Europe / United Kingdom / England	Human	Original			Illumina		[X] Long stretches of NNNs (8.29% of overall sequence).	alert	B.1	G	8
hCoV-19/England/OXON-AF66B/2020	EPI_ISL_478760	2020-01-01	Europe / United Kingdom / England	Human	Original			Illumina				B.1.1	GR	8
hCoV-19/England/OXON-AF6A7/2020	EPI_ISL_478762	2020-01-01	Europe / United Kingdom / England	Human	Original			Illumina				B.1.1	GR	8
hCoV-19/England/OXON-AFA05/2020	EPI_ISL_478794	2020-04-09	Europe / United Kingdom / England	Human	Original			Illumina				B.1.1	GR	8
hCoV-19/England/OXON-AFBB7/2020	EPI_ISL_478810	2020-04-16	Europe / United Kingdom / England	Human	Original			Illumina				B.1.1	GR	8
hCoV-19/England/OXON-AFCD2/2020	EPI_ISL_478820	2020-04-16	Europe / United Kingdom / England	Human	Original			Illumina				B.2.1	V	8
hCoV-19/England/OXON-AFE54/2020	EPI_ISL_478830	2020-04-17	Europe / United Kingdom / England	Human	Original			Illumina				B.1.1	GR	8
hCoV-19/England/OXON-B01DF/2020	EPI_ISL_478864	2020-04-19	Europe / United Kingdom / England	Human	Original			Illumina				B.1.1	GR	8
hCoV-19/England/OXON-B0209/2020	EPI_ISL_478866	2020-04-26	Europe / United Kingdom / England	Human	Original			Illumina				B.1.1	GR	8
hCoV-19/England/OXON-B0272/2020	EPI_ISL_478869	2020-04-19	Europe / United Kingdom / England	Human	Original			Illumina		[I] Gap of 9 nucleotides when compared to the reference sequence.	info	B.1.1	GR	8
hCoV-19/England/OXON-B0412/2020	EPI_ISL_478879	2020-04-20	Europe / United Kingdom / England	Human	Original			Illumina				B.1.1	GR	8
hCoV-19/England/OXON-B053D/2020	EPI_ISL_478886	2020-04-20	Europe / United Kingdom / England	Human	Original			Illumina				B.1.1	GR	8
hCoV-19/England/OXON-B055B/2020	EPI_ISL_478887	2020-04-20	Europe / United Kingdom / England	Human	Original			Illumina				B.1.1	GR	8
hCoV-19/England/OXON-B0658/2020	EPI_ISL_478895	2020-04-20	Europe / United Kingdom / England	Human	Original			Illumina		[I] Gap of 9 nucleotides when compared to the reference sequence.	info	B.1.1	GR	8
hCoV-19/England/OXON-B0694/2020	EPI_ISL_478898	2020-04-20	Europe / United Kingdom / England	Human	Original			Illumina				B.1.1	GR	8
hCoV-19/Switzerland/AG-ETHZ-120002/2020	EPI_ISL_468203	2020-04-17	Europe / Switzerland / Aargau	Human	Original	Oro-pharyngeal swab		Illumina MiSeq	V-pipe			B.1	G	8
hCoV-19/Switzerland/BS-ETHZ-120014/2020	EPI_ISL_468213	2020-04-17	Europe / Switzerland / Basel-Stadt	Human	Original	Oro-pharyngeal swab		Illumina MiSeq	V-pipe			B.1	G	8
hCoV-19/Switzerland/ZH-ETHZ-120016/2020	EPI_ISL_468214	2020-04-17	Europe / Switzerland / Zurich	Human	Original	Oro-pharyngeal swab		Illumina MiSeq	V-pipe	Long stretches of NNNs (6.81% of overall sequence).	alert	B.1	G	8
hCoV-19/Switzerland/BE-ETHZ-120019/2020	EPI_ISL_468216	2020-04-17	Europe / Switzerland / Bern	Human	Original	Oro-pharyngeal swab		Illumina MiSeq	V-pipe	Stretches of NNNs (1.41% of overall sequence).	warn	B.1	G	8
hCoV-19/Switzerland/BL-ETHZ-120039/2020	EPI_ISL_468228	2020-04-20	Europe / Switzerland / Basel-Landschaft	Human	Original	Oro-pharyngeal swab		Illumina MiSeq	V-pipe			B.1	G	8
hCoV-19/Switzerland/SG-ETHZ-120040/2020	EPI_ISL_468229	2020-04-20	Europe / Switzerland / Sankt Gallen	Human	Original	Oro-pharyngeal swab		Illumina MiSeq	V-pipe			B.1.1	GR	8
hCoV-19/Switzerland/BL-ETHZ-120047/2020	EPI_ISL_468234	2020-04-20	Europe / Switzerland / Basel-Landschaft	Human	Original	Oro-pharyngeal swab		Illumina MiSeq	V-pipe	Stretches of NNNs (1.41% of overall sequence).	warn	B.1.1	GR	8
hCoV-19/Switzerland/BE-ETHZ-120067/2020	EPI_ISL_468239	2020-04-20	Europe / Switzerland / Bern	Human	Original	Oro-pharyngeal swab		Illumina MiSeq	V-pipe	Stretches of NNNs (2.70% of overall sequence). NSP11 without BLAST coverage.	warn	B.1	G	8
hCoV-19/Switzerland/TI-ETHZ-120189/2020	EPI_ISL_468264	2020-04-27	Europe / Switzerland / Ticino	Human	Original	Oro-pharyngeal swab		Illumina MiSeq	V-pipe	Stretches of NNNs (1.41% of overall sequence).	warn	B.1.1	GR	8
hCoV-19/Switzerland/ZH-ETHZ-120194/2020	EPI_ISL_468268	2020-04-27	Europe / Switzerland / Zurich	Human	Original	Oro-pharyngeal swab		Illumina MiSeq	V-pipe			B.1	G	8
hCoV-19/Switzerland/VD-ETHZ-120228/2020	EPI_ISL_468289	2020-05-01	Europe / Switzerland / Vaud	Human	Original	Oro-pharyngeal swab		Illumina MiSeq	V-pipe	Stretches of NNNs (1.41% of overall sequence).	warn	B.1.1	GR	8
hCoV-19/Spain/IB-IBV-2532/2020	EPI_ISL_469003	2020-03-27	Europe / Spain / Illes Balears / Llubi	Human	Original			Illumina MiSeq	BWA/IVAR			B.1.1	GR	8
hCoV-19/Spain/IB-IBV-2590/2020	EPI_ISL_469015	2020-04-14	Europe / Spain / Illes Balears / Palma	Human	Original			Illumina MiSeq	BWA/IVAR			B.1.5	G	8
hCoV-19/Sweden/20-14317/2020	EPI_ISL_469056	2020-05-05	Europe / Sweden / Ostergotland	Human	Original			Ion Torrent S5 XL, Ion AmpliSeq SARS-CoV-2	Consensus extraction from NC_045512 using torrent suite variantCaller with fill from reference and majority wins			B.1.1	GR	8
hCoV-19/Sweden/20-50216/2020	EPI_ISL_469077	2020-03-06	Europe / Sweden / Stockholm	Human	Original			Ion Torrent S5 XL, Ion AmpliSeq SARS-CoV-2	Consensus extraction from NC_045512 using torrent suite variantCaller with fill from reference and majority wins	[I] Gap of 3 nucleotides when compared to the reference sequence.	info	B.1.1	GR	8
hCoV-19/Sweden/20-50261/2020	EPI_ISL_469078	2020-03-07	Europe / Sweden / Stockholm	Human	Original			Ion Torrent S5 XL, Ion AmpliSeq SARS-CoV-2	Consensus extraction from NC_045512 using torrent suite variantCaller with fill from reference and majority wins	[I] Insertion of 7 nucleotides when compared to the reference sequence.	info	B.1.1	GR	8
hCoV-19/Sweden/20-08089/2020	EPI_ISL_469079	2020-03-05	Europe / Sweden / Gavleborg	Human	Original			Ion Torrent S5 XL, Ion AmpliSeq SARS-CoV-2	Consensus extraction from NC_045512 using torrent suite variantCaller with fill from reference and majority wins			B.1.1	GR	8
hCoV-19/England/BRIS-12CA0F/2020	EPI_ISL_469504	2020-05-15	Europe / United Kingdom / England	Human	Original			ILLUMINA NovaSeq				B.1	GH	8
hCoV-19/England/BRIS-12C920/2020	EPI_ISL_469509	2020-05-14	Europe / United Kingdom / England	Human	Original			ILLUMINA NovaSeq				B.1.1.1	GR	8
hCoV-19/England/BRIS-12C5A4/2020	EPI_ISL_469517	2020-05-06	Europe / United Kingdom / England	Human	Original			ILLUMINA NovaSeq				B.1.1	GR	8
hCoV-19/England/BRIS-12C665/2020	EPI_ISL_469524	2020-05-07	Europe / United Kingdom / England	Human	Original			ILLUMINA NovaSeq				B.1	GH	8
hCoV-19/England/BRIS-12C735/2020	EPI_ISL_469525	2020-05-06	Europe / United Kingdom / England	Human	Original			ILLUMINA NovaSeq				B.1	GH	8
hCoV-19/England/BRIS-1282A1/2020	EPI_ISL_469531	2020-04-16	Europe / United Kingdom / England	Human	Original			ILLUMINA NovaSeq				B.2.1	V	8
hCoV-19/England/BRIS-128441/2020	EPI_ISL_469537	2020-04-16	Europe / United Kingdom / England	Human	Original			ILLUMINA NovaSeq				B.1.11	G	8
hCoV-19/England/BRIS-1273FA/2020	EPI_ISL_469540	2020-04-22	Europe / United Kingdom / England	Human	Original			ILLUMINA NovaSeq		[X] Long stretches of NNNs (8.19% of overall sequence). NSP11 is missing.	alert	B.1.1.1	GR	8
hCoV-19/England/BRIS-1277A3/2020	EPI_ISL_469541	2020-04-01	Europe / United Kingdom / England	Human	Original			ILLUMINA NovaSeq		[X] Long stretches of NNNs (6.21% of overall sequence). NSP11 is missing.	alert	B.1.1	GR	8
hCoV-19/England/BRIS-127A22/2020	EPI_ISL_469542	2020-04-17	Europe / United Kingdom / England	Human	Original			ILLUMINA NovaSeq		[W] Stretches of NNNs (2.09% of overall sequence).	warn	B.1.1	GR	8
hCoV-19/England/BRIS-126EDC/2020	EPI_ISL_469543	2020-04-23	Europe / United Kingdom / England	Human	Original			ILLUMINA NovaSeq				B.1.1.1	GR	8
hCoV-19/England/BRIS-12708A/2020	EPI_ISL_469547	2020-04-23	Europe / United Kingdom / England	Human	Original			ILLUMINA NovaSeq				B.1.1	GR	8
hCoV-19/England/BRIS-12759A/2020	EPI_ISL_469548	2020-04-01	Europe / United Kingdom / England	Human	Original			ILLUMINA NovaSeq				B.1.1.1	GR	8
hCoV-19/England/BRIS-1283AE/2020	EPI_ISL_469555	2020-04-16	Europe / United Kingdom / England	Human	Original			ILLUMINA NovaSeq		[W] Stretches of NNNs (3.08% of overall sequence).	warn	B.1	GH	8
hCoV-19/England/BRIS-1270F3/2020	EPI_ISL_469563	2020-04-23	Europe / United Kingdom / England	Human	Original			ILLUMINA NovaSeq		[X] Long stretches of NNNs (6.39% of overall sequence).	alert	B.1.1	GR	8
hCoV-19/England/BRIS-1283EA/2020	EPI_ISL_469564	2020-04-16	Europe / United Kingdom / England	Human	Original			ILLUMINA NovaSeq				B.1	GH	8
hCoV-19/England/BRIS-12814A/2020	EPI_ISL_469570	2020-04-16	Europe / United Kingdom / England	Human	Original			ILLUMINA NovaSeq				B.1.1	GR	8
hCoV-19/England/BRIS-128423/2020	EPI_ISL_469571	2020-04-16	Europe / United Kingdom / England	Human	Original			ILLUMINA NovaSeq				B.1.1	GR	8
hCoV-19/England/BRIS-127390/2020	EPI_ISL_469586	2020-04-22	Europe / United Kingdom / England	Human	Original			ILLUMINA NovaSeq				B.1.1.7	GR	8
hCoV-19/England/BRIS-12770D/2020	EPI_ISL_469594	2020-04-01	Europe / United Kingdom / England	Human	Original			ILLUMINA NovaSeq		[W] Stretches of NNNs (2.95% of overall sequence).	warn	B.1.1	GR	8
hCoV-19/England/BRIS-1276A6/2020	EPI_ISL_469603	2020-04-01	Europe / United Kingdom / England	Human	Original			ILLUMINA NovaSeq				B.1.117	GH	8
hCoV-19/England/BRIS-127891/2020	EPI_ISL_469605	2020-04-02	Europe / United Kingdom / England	Human	Original			ILLUMINA NovaSeq				B.1.1.1	GR	8
hCoV-19/England/BRIS-12799E/2020	EPI_ISL_469608	2020-04-02	Europe / United Kingdom / England	Human	Original			ILLUMINA NovaSeq				B.1.1	GR	8
hCoV-19/England/BRIS-126F42/2020	EPI_ISL_469611	2020-04-23	Europe / United Kingdom / England	Human	Original			ILLUMINA NovaSeq		[X] Long stretches of NNNs (5.90% of overall sequence). NSP11 is missing.	alert	B.1.1.1	GR	8
hCoV-19/England/BRIS-1282CF/2020	EPI_ISL_469612	2020-04-16	Europe / United Kingdom / England	Human	Original			ILLUMINA NovaSeq				B.2.1	V	8
hCoV-19/England/BRIS-12764C/2020	EPI_ISL_469620	2020-03-31	Europe / United Kingdom / England	Human	Original			ILLUMINA NovaSeq		[W] Stretches of NNNs (3.47% of overall sequence).	warn	B.1.13	GH	8
hCoV-19/England/BRIS-127C68/2020	EPI_ISL_469700	2020-04-17	Europe / United Kingdom / England	Human	Original			ILLUMINA NovaSeq				B.1.1.1	GR	8
hCoV-19/England/BRIS-12765B/2020	EPI_ISL_469708	2020-04-01	Europe / United Kingdom / England	Human	Original			ILLUMINA NovaSeq				B.1.1	GR	8
hCoV-19/England/BRIS-128098/2020	EPI_ISL_469711	2020-04-16	Europe / United Kingdom / England	Human	Original			ILLUMINA NovaSeq				B.1.1	GR	8
hCoV-19/England/BRIS-127C2C/2020	EPI_ISL_469712	2020-04-17	Europe / United Kingdom / England	Human	Original			ILLUMINA NovaSeq				B.1.1.1	GR	8
hCoV-19/England/BRIS-12804D/2020	EPI_ISL_469714	2020-04-16	Europe / United Kingdom / England	Human	Original			ILLUMINA NovaSeq				B.1.1.1	GR	8
hCoV-19/England/BRIS-127C59/2020	EPI_ISL_469722	2020-04-17	Europe / United Kingdom / England	Human	Original			ILLUMINA NovaSeq		[W] Stretches of NNNs (4.24% of overall sequence).	warn	B.1.1	GR	8
hCoV-19/England/BRIS-127A40/2020	EPI_ISL_469724	2020-04-17	Europe / United Kingdom / England	Human	Original			ILLUMINA NovaSeq				B.1.1	GR	8
hCoV-19/England/BRIS-126FD9/2020	EPI_ISL_469726	2020-04-22	Europe / United Kingdom / England	Human	Original			ILLUMINA NovaSeq				B.1.1	GR	8
hCoV-19/England/BRIS-1279E9/2020	EPI_ISL_469744	2020-04-17	Europe / United Kingdom / England	Human	Original			ILLUMINA NovaSeq				B.1.1	GR	8
hCoV-19/Scotland/GCVR-17235A/2020	EPI_ISL_470001	2020-03-30	Europe / United Kingdom / Scotland	Human	Original			ILLUMINA NovaSeq				B.1.93	G	8
hCoV-19/Scotland/GCVR-1724A2/2020	EPI_ISL_470007	2020-03-30	Europe / United Kingdom / Scotland	Human	Original			ILLUMINA NovaSeq				B.1.93	G	8
hCoV-19/Northern Ireland/NIRE-FB897/2020	EPI_ISL_470016	2020-04-07	Europe / United Kingdom / Northern Ireland	Human	Original			ILLUMINA NovaSeq				B.1.1.1	GR	8
hCoV-19/Northern Ireland/NIRE-FC1E6/2020	EPI_ISL_470025	2020-04-12	Europe / United Kingdom / Northern Ireland	Human	Original			ILLUMINA NovaSeq				B.1	G	8
hCoV-19/Northern Ireland/NIRE-FBDD4/2020	EPI_ISL_470041	2020-04-12	Europe / United Kingdom / Northern Ireland	Human	Original			ILLUMINA NovaSeq				B.1.1	GR	8
hCoV-19/Northern Ireland/NIRE-FBA19/2020	EPI_ISL_470042	2020-04-11	Europe / United Kingdom / Northern Ireland	Human	Original			ILLUMINA NovaSeq				B.1.1	GR	8
hCoV-19/Northern Ireland/NIRE-FC571/2020	EPI_ISL_470049	2020-04-12	Europe / United Kingdom / Northern Ireland	Human	Original			ILLUMINA NovaSeq		[X] Long stretches of NNNs (5.16% of overall sequence).	alert	B.1.1	GR	8
hCoV-19/Northern Ireland/NIRE-FC553/2020	EPI_ISL_470052	2020-04-12	Europe / United Kingdom / Northern Ireland	Human	Original			ILLUMINA NovaSeq		[W] Stretches of NNNs (1.65% of overall sequence).	warn	B.1.1.1	GR	8
hCoV-19/Northern Ireland/NIRE-FAF66/2020	EPI_ISL_470054	2020-04-15	Europe / United Kingdom / Northern Ireland	Human	Original			ILLUMINA NovaSeq		[W] Stretches of NNNs (1.49% of overall sequence).	warn	B.1.1	GR	8
hCoV-19/Northern Ireland/NIRE-FC201/2020	EPI_ISL_470055	2020-04-11	Europe / United Kingdom / Northern Ireland	Human	Original			ILLUMINA NovaSeq				B.1.1	GR	8
hCoV-19/Northern Ireland/NIRE-FCA90/2020	EPI_ISL_470060	2020-04-22	Europe / United Kingdom / Northern Ireland	Human	Original			ILLUMINA NovaSeq				B.1	GH	8
hCoV-19/Northern Ireland/NIRE-FC76C/2020	EPI_ISL_470077	2020-04-21	Europe / United Kingdom / Northern Ireland	Human	Original			ILLUMINA NovaSeq				B.1.1	GR	8
hCoV-19/Northern Ireland/NIRE-FB85B/2020	EPI_ISL_470079	2020-04-08	Europe / United Kingdom / Northern Ireland	Human	Original			ILLUMINA NovaSeq				B.1.1.1	GR	8
hCoV-19/Northern Ireland/NIRE-FBB16/2020	EPI_ISL_470083	2020-04-15	Europe / United Kingdom / Northern Ireland	Human	Original			ILLUMINA NovaSeq				B.1.1	GR	8
hCoV-19/Northern Ireland/NIRE-FC447/2020	EPI_ISL_470086	2020-04-12	Europe / United Kingdom / Northern Ireland	Human	Original			ILLUMINA NovaSeq				B.1.5	G	8
hCoV-19/England/CAMB-7FA4A/2020	EPI_ISL_470505	2020-04-08	Europe / United Kingdom / England	Human	Original			ILLUMINA NovaSeq		[I] Gap of 3 nucleotides when compared to the reference sequence.	info	B.1	GH	8
hCoV-19/England/CAMB-809EF/2020	EPI_ISL_470519	2020-04-09	Europe / United Kingdom / England	Human	Original			ILLUMINA NovaSeq				B.1.1	GR	8
hCoV-19/England/CAMB-7BEBB/2020	EPI_ISL_470520	2020-04-04	Europe / United Kingdom / England	Human	Original			ILLUMINA NovaSeq				B.1.36	GH	8
hCoV-19/England/CAMB-7F989/2020	EPI_ISL_470525	2020-04-09	Europe / United Kingdom / England	Human	Original			ILLUMINA NovaSeq		[W] Stretches of NNNs (2.81% of overall sequence).	warn	B.2	V	8
hCoV-19/England/BRIS-1237E3/2020	EPI_ISL_470530	2020-04-06	Europe / United Kingdom / England	Human	Original			ILLUMINA NovaSeq				B.1.1	GR	8
hCoV-19/England/CAMB-7C88F/2020	EPI_ISL_470531	2020-04-05	Europe / United Kingdom / England	Human	Original			ILLUMINA NovaSeq				B.1.11	G	8
hCoV-19/England/EXET-136D45/2020	EPI_ISL_471918	2020-04-20	Europe / United Kingdom / England	Human	Original			Oxford Nanopore				B.1.1	GR	8
hCoV-19/England/EXET-136D54/2020	EPI_ISL_471919	2020-04-23	Europe / United Kingdom / England	Human	Original			Oxford Nanopore				B.1.1	GR	8
hCoV-19/England/EXET-136DDC/2020	EPI_ISL_471925	2020-04-23	Europe / United Kingdom / England	Human	Original			Oxford Nanopore				B.1.1	GR	8
hCoV-19/England/EXET-136E33/2020	EPI_ISL_471927	2020-04-22	Europe / United Kingdom / England	Human	Original			Oxford Nanopore				A.2	S	8
hCoV-19/England/EXET-136F4F/2020	EPI_ISL_471936	2020-04-29	Europe / United Kingdom / England	Human	Original			Oxford Nanopore				B.1.1	GR	8
hCoV-19/Wales/PHWC-15CC88/2020	EPI_ISL_472602	2020-05-07	Europe / United Kingdom / Wales	Human	Original			ILLUMINA				B.1.1	GR	8
hCoV-19/Wales/PHWC-15CCB5/2020	EPI_ISL_472605	2020-04-17	Europe / United Kingdom / Wales	Human	Original			ILLUMINA				B.1.1	GR	8
hCoV-19/Wales/PHWC-15CCC4/2020	EPI_ISL_472606	2020-05-07	Europe / United Kingdom / Wales	Human	Original			ILLUMINA				B.1.1.1	GR	8
hCoV-19/Wales/PHWC-15CCD3/2020	EPI_ISL_472607	2020-05-05	Europe / United Kingdom / Wales	Human	Original			ILLUMINA		Stretches of NNNs (2.78% of overall sequence).	warn	B.1.1.1	GR	8
hCoV-19/Wales/PHWC-15CCE2/2020	EPI_ISL_472608	2020-05-05	Europe / United Kingdom / Wales	Human	Original			ILLUMINA		Stretches of NNNs (1.55% of overall sequence).	warn	B.1	G	8
hCoV-19/Wales/PHWC-15CD0D/2020	EPI_ISL_472610	2020-05-08	Europe / United Kingdom / Wales	Human	Original			ILLUMINA		Stretches of NNNs (1.02% of overall sequence).	warn	B.1	G	8
hCoV-19/Wales/PHWC-15CDD0/2020	EPI_ISL_472621	2020-05-08	Europe / United Kingdom / Wales	Human	Original			ILLUMINA		Stretches of NNNs (1.01% of overall sequence).	warn	B.1	G	8
hCoV-19/Wales/PHWC-15CE0A/2020	EPI_ISL_472624	2020-04-21	Europe / United Kingdom / Wales	Human	Original			ILLUMINA		Stretches of NNNs (3.12% of overall sequence).	warn	B.1.1	GR	8
hCoV-19/Wales/PHWC-15CE73/2020	EPI_ISL_472630	2020-05-06	Europe / United Kingdom / Wales	Human	Original			ILLUMINA		Stretches of NNNs (1.02% of overall sequence).	warn	B.1.1	GR	8
hCoV-19/Wales/PHWC-15CE82/2020	EPI_ISL_472631	2020-05-05	Europe / United Kingdom / Wales	Human	Original			ILLUMINA		Stretches of NNNs (2.93% of overall sequence).	warn	B.1.5.9	G	8
hCoV-19/Wales/PHWC-15CEBF/2020	EPI_ISL_472634	2020-05-06	Europe / United Kingdom / Wales	Human	Original			ILLUMINA		Stretches of NNNs (1.04% of overall sequence).	warn	B.1.35	G	8
hCoV-19/Wales/PHWC-15CEFB/2020	EPI_ISL_472638	2020-05-09	Europe / United Kingdom / Wales	Human	Original			ILLUMINA		[W] Stretches of NNNs (1.42% of overall sequence).	warn	B.1.1	GR	8
hCoV-19/Wales/PHWC-15CF07/2020	EPI_ISL_472639	2020-04-06	Europe / United Kingdom / Wales	Human	Original			ILLUMINA				B.1.1	GR	8
hCoV-19/Wales/PHWC-15D12E/2020	EPI_ISL_472670	2020-04-17	Europe / United Kingdom / Wales	Human	Original			ILLUMINA				B.1.1.30	GR	8
hCoV-19/Wales/PHWC-15D14C/2020	EPI_ISL_472672	2020-05-04	Europe / United Kingdom / Wales	Human	Original			ILLUMINA		Stretches of NNNs (1.47% of overall sequence).	warn	B.1.1	GR	8
hCoV-19/Wales/PHWC-15D285/2020	EPI_ISL_472692	2020-05-06	Europe / United Kingdom / Wales	Human	Original			ILLUMINA				B.1.1	GR	8
hCoV-19/Scotland/EDB6171/2020	EPI_ISL_473900	2020-05-15	Europe / United Kingdom / Scotland	Human	Original			Oxford Nanopore				B.1	GH	8
hCoV-19/Scotland/EDB6204/2020	EPI_ISL_473911	2020-05-18	Europe / United Kingdom / Scotland	Human	Original			Oxford Nanopore				B.1	G	8
hCoV-19/Scotland/EDB6333/2020	EPI_ISL_473940	2020-06-04	Europe / United Kingdom / Scotland	Human	Original			Oxford Nanopore				B.1.5	G	8
hCoV-19/Scotland/EDB6334/2020	EPI_ISL_473941	2020-06-04	Europe / United Kingdom / Scotland	Human	Original			Oxford Nanopore		Stretches of NNNs (1.74% of overall sequence).	warn	B.1.5	G	8
hCoV-19/Wales/PHWC-163556/2020	EPI_ISL_473961	2020-04-25	Europe / United Kingdom / Wales	Human	Original			Illumina				B.1.44	GH	8
hCoV-19/Wales/PHWC-163565/2020	EPI_ISL_473962	2020-05-02	Europe / United Kingdom / Wales	Human	Original			Illumina				B.1.5	G	8
hCoV-19/Wales/PHWC-163574/2020	EPI_ISL_473963	2020-04-24	Europe / United Kingdom / Wales	Human	Original			Illumina		Stretches of NNNs (2.12% of overall sequence).	warn	B.1.1	GR	8
hCoV-19/Wales/PHWC-1635DE/2020	EPI_ISL_473969	2020-05-10	Europe / United Kingdom / Wales	Human	Original			Illumina				B.1.1.1	GR	8
hCoV-19/Wales/PHWC-163662/2020	EPI_ISL_473977	2020-05-05	Europe / United Kingdom / Wales	Human	Original			Illumina				B.1.5.9	G	8
hCoV-19/Wales/PHWC-1636AE/2020	EPI_ISL_473980	2020-04-29	Europe / United Kingdom / Wales	Human	Original			Illumina		Stretches of NNNs (1.25% of overall sequence).	warn	B.1.1	GR	8
hCoV-19/Wales/PHWC-1636CC/2020	EPI_ISL_473981	2020-04-29	Europe / United Kingdom / Wales	Human	Original			Illumina				B.1.1.7	GR	8
hCoV-19/Wales/PHWC-1637BA/2020	EPI_ISL_473995	2020-05-12	Europe / United Kingdom / Wales	Human	Original			Illumina		Gap of 32 nucleotide(s) found at refpos 25420 (FRAMESHIFT). NS3 without BLAST coverage.	warn	B.1.5.9	G	8
hCoV-19/Wales/PHWC-1637F6/2020	EPI_ISL_473999	2020-05-05	Europe / United Kingdom / Wales	Human	Original			Illumina		Stretches of NNNs (4.42% of overall sequence). NS7b without BLAST coverage.	warn	B.1.5.9	G	8
hCoV-19/Wales/PHWC-163FA3/2020	EPI_ISL_474111	2020-05-02	Europe / United Kingdom / Wales	Human	Original			Illumina		Stretches of NNNs (1.42% of overall sequence).	warn	B.1.5	G	8
hCoV-19/Wales/PHWC-163FB2/2020	EPI_ISL_474112	2020-05-10	Europe / United Kingdom / Wales	Human	Original			Illumina				B.1.1	GR	8
hCoV-19/Wales/PHWC-164036/2020	EPI_ISL_474118	2020-05-02	Europe / United Kingdom / Wales	Human	Original			Illumina				B.1	GH	8
hCoV-19/Wales/PHWC-164081/2020	EPI_ISL_474123	2020-05-09	Europe / United Kingdom / Wales	Human	Original			Illumina		Stretches of NNNs (2.29% of overall sequence).	warn	B.1.1	GR	8
hCoV-19/Wales/PHWC-164090/2020	EPI_ISL_474124	2020-04-22	Europe / United Kingdom / Wales	Human	Original			Illumina				B.1.11	G	8
hCoV-19/Wales/PHWC-1642F4/2020	EPI_ISL_474158	2020-05-07	Europe / United Kingdom / Wales	Human	Original			Illumina		Stretches of NNNs (2.18% of overall sequence).	warn	B.1.11	G	8
hCoV-19/Wales/PHWC-16436A/2020	EPI_ISL_474164	2020-05-03	Europe / United Kingdom / Wales	Human	Original			Illumina				B.1.1.1	GR	8
hCoV-19/Wales/PHWC-164397/2020	EPI_ISL_474167	2020-05-10	Europe / United Kingdom / Wales	Human	Original			Illumina				B.1.1	GR	8
hCoV-19/Wales/PHWC-1643A6/2020	EPI_ISL_474168	2020-05-06	Europe / United Kingdom / Wales	Human	Original			Illumina				B.1.1	GR	8
hCoV-19/Wales/PHWC-16441C/2020	EPI_ISL_474175	2020-04-30	Europe / United Kingdom / Wales	Human	Original			Illumina				B.1.11	G	8
hCoV-19/Wales/PHWC-16442B/2020	EPI_ISL_474176	2020-05-02	Europe / United Kingdom / Wales	Human	Original			Illumina		[W] Stretches of NNNs (3.12% of overall sequence).	warn	B.1.1.1	GR	8
hCoV-19/Wales/PHWC-16443A/2020	EPI_ISL_474177	2020-05-10	Europe / United Kingdom / Wales	Human	Original			Illumina				B.1.1	GR	8
hCoV-19/Wales/PHWC-164476/2020	EPI_ISL_474180	2020-05-02	Europe / United Kingdom / Wales	Human	Original			Illumina				B.1.5	G	8
hCoV-19/Wales/PHWC-164485/2020	EPI_ISL_474181	2020-05-02	Europe / United Kingdom / Wales	Human	Original			Illumina				B.1.1	GR	8
hCoV-19/Wales/PHWC-1644A3/2020	EPI_ISL_474183	2020-05-09	Europe / United Kingdom / Wales	Human	Original			Illumina				B.1.1	GR	8
hCoV-19/Wales/PHWC-1644FE/2020	EPI_ISL_474187	2020-05-06	Europe / United Kingdom / Wales	Human	Original			Illumina				B.1.1	GR	8
hCoV-19/Wales/PHWC-16450A/2020	EPI_ISL_474188	2020-05-08	Europe / United Kingdom / Wales	Human	Original			Illumina		Stretches of NNNs (1.71% of overall sequence).	warn	B.1	G	8
hCoV-19/Wales/PHWC-164555/2020	EPI_ISL_474193	2020-05-06	Europe / United Kingdom / Wales	Human	Original			Illumina				B.1.1	GR	8
hCoV-19/Wales/PHWC-16468F/2020	EPI_ISL_474212	2020-05-06	Europe / United Kingdom / Wales	Human	Original			Illumina				B.1.1	GR	8
hCoV-19/Wales/PHWC-1646AD/2020	EPI_ISL_474214	2020-05-11	Europe / United Kingdom / Wales	Human	Original			Illumina				B.1.5.9	G	8
hCoV-19/Wales/PHWC-164704/2020	EPI_ISL_474220	2020-05-07	Europe / United Kingdom / Wales	Human	Original			Illumina		Insertion of 3 nucleotides when compared to the reference sequence.	info	B.2.2	V	8
hCoV-19/Wales/PHWC-2431C/2020	EPI_ISL_474229	2020-03-18	Europe / United Kingdom / Wales	Human	Original			Illumina		Long stretches of NNNs (6.46% of overall sequence). NSP11 without BLAST coverage.	alert	B.1.1.1	GR	8
hCoV-19/Wales/PHWC-2AFA9/2020	EPI_ISL_474260	2020-04-06	Europe / United Kingdom / Wales	Human	Original			Illumina				B.1	G	8
hCoV-19/Wales/PHWC-2BF8A/2020	EPI_ISL_474262	2020-04-02	Europe / United Kingdom / Wales	Human	Original			Illumina		Stretches of NNNs (1.85% of overall sequence).	warn	B.1	G	8
hCoV-19/Wales/PHWC-2C00E/2020	EPI_ISL_474267	2020-04-02	Europe / United Kingdom / Wales	Human	Original			Illumina		Stretches of NNNs (2.96% of overall sequence). Insertion of 1 nucleotide(s) found at refpos 24140 (FRAMESHIFT).	warn	B.1.5.6	G	8
hCoV-19/Wales/PHWC-2C129/2020	EPI_ISL_474278	2020-04-04	Europe / United Kingdom / Wales	Human	Original			Illumina		Stretches of NNNs (2.85% of overall sequence).	warn	B.1.1	GR	8
hCoV-19/Wales/PHWC-2C208/2020	EPI_ISL_474292	2020-04-04	Europe / United Kingdom / Wales	Human	Original			Illumina		Stretches of NNNs (1.97% of overall sequence).	warn	B.2.2	V	8
hCoV-19/England/SHEF-C7E1A/2020	EPI_ISL_475402	2020-04-27	Europe / United Kingdom / England	Human	Original			Oxford Nanopore	unknown			B.1.1.1	GR	8
hCoV-19/England/SHEF-C823B/2020	EPI_ISL_475405	2020-04-29	Europe / United Kingdom / England	Human	Original			Oxford Nanopore	unknown	[W] Stretches of NNNs (1.21% of overall sequence).	warn	B.1.1.1	GR	8
hCoV-19/England/SHEF-C8F07/2020	EPI_ISL_475414	2020-04-27	Europe / United Kingdom / England	Human	Original			Oxford Nanopore	unknown	[W] Stretches of NNNs (1.15% of overall sequence).	warn	B.1.1	GR	8
hCoV-19/England/SHEF-C9319/2020	EPI_ISL_475419	2020-04-27	Europe / United Kingdom / England	Human	Original			Oxford Nanopore	unknown			B.1.1	GR	8
hCoV-19/England/SHEF-CA187/2020	EPI_ISL_475429	2020-04-27	Europe / United Kingdom / England	Human	Original			Oxford Nanopore	unknown			B.1.1.1	GR	8
hCoV-19/England/SHEF-CED25/2020	EPI_ISL_475473	2020-04-28	Europe / United Kingdom / England	Human	Original			Oxford Nanopore	unknown			B.1.1	GR	8
hCoV-19/England/SHEF-D1CE6/2020	EPI_ISL_475499	2020-04-28	Europe / United Kingdom / England	Human	Original			Oxford Nanopore	unknown	[W] Stretches of NNNs (2.12% of overall sequence).	warn	B.1.1	GR	8
hCoV-19/Sweden/20-50237/2020	EPI_ISL_475560	2020-03-10	Europe / Sweden / Stockholm	Human	Original			Ion Torrent S5 XL, Ion AmpliSeq SARS-CoV-2	Consensus extraction from NC_045512 using torrent suite variantCaller with fill from reference and majority wins			B.1.1	GR	8
hCoV-19/Germany/NW-MPP-1/2020	EPI_ISL_476705	2020-05-20	Europe / Germany / North Rhine Westphalia	Human	Original	Oropharyngeal swab		Illumina MiSeq				B.1	GH	8
hCoV-19/England/OXON-AFA9C/2020	EPI_ISL_478801	2020-04-16	Europe / United Kingdom / England	Human	Original			Illumina				B.1.1	GR	8
hCoV-19/England/OXON-AFAE7/2020	EPI_ISL_478804	2020-01-01	Europe / United Kingdom / England	Human	Original			Illumina				B.1.1	GR	8
hCoV-19/England/OXON-AFB3F/2020	EPI_ISL_478806	2020-04-16	Europe / United Kingdom / England	Human	Original			Illumina				B.1	G	8
hCoV-19/England/OXON-AFF8E/2020	EPI_ISL_478840	2020-04-10	Europe / United Kingdom / England	Human	Original			Illumina				B.1.1	GR	8
hCoV-19/England/OXON-B0087/2020	EPI_ISL_478851	2020-04-26	Europe / United Kingdom / England	Human	Original			Illumina				B.1.1	GR	8
hCoV-19/Switzerland/ZH-ETHZ-120244/2020	EPI_ISL_468303	2020-05-04	Europe / Switzerland / Zurich	Human	Original	Oro-pharyngeal swab		Illumina MiSeq	V-pipe			B.1.1.10	GR	8
hCoV-19/Spain/GA-USC-006/2020	EPI_ISL_468336	2020-05-10	Europe / Spain / Galicia / A Coruna	Human	Original	Oropharyngeal swab		Oxford Nanopore	Artic Pipeline	Stretches of NNNs (2.13% of overall sequence).	warn	B.1.5	G	8
hCoV-19/Spain/GA-USC-007/2020	EPI_ISL_468337	2020-04-29	Europe / Spain / Galicia / A Coruna	Human	Original	Oropharyngeal swab		Oxford Nanopore	Artic Pipeline	Stretches of NNNs (3.90% of overall sequence).	warn	A.2	S	8
hCoV-19/England/NORT-28B223/2020	EPI_ISL_469309	2020-04-18	Europe / United Kingdom / England	Human	Original			ILLUMINA NovaSeq				B.1.1.1	GR	8
hCoV-19/England/NORT-28C7AB/2020	EPI_ISL_469325	2020-05-15	Europe / United Kingdom / England	Human	Original			ILLUMINA NovaSeq				B.1	GH	8
hCoV-19/England/NORT-28C5ED/2020	EPI_ISL_469327	2020-05-15	Europe / United Kingdom / England	Human	Original			ILLUMINA NovaSeq		[X] Long stretches of NNNs (6.99% of overall sequence).	alert	B.1.1.1	GR	8
hCoV-19/England/BRIS-12BFD4/2020	EPI_ISL_469345	2020-05-11	Europe / United Kingdom / England	Human	Original			ILLUMINA NovaSeq				B.1.1	GR	8
hCoV-19/England/BRIS-12C094/2020	EPI_ISL_469348	2020-05-09	Europe / United Kingdom / England	Human	Original			ILLUMINA NovaSeq				B.1.1	GR	8
hCoV-19/England/BRIS-12BBB2/2020	EPI_ISL_469350	2020-05-16	Europe / United Kingdom / England	Human	Original			ILLUMINA NovaSeq				B.1	GH	8
hCoV-19/England/BRIS-12BB49/2020	EPI_ISL_469352	2020-05-16	Europe / United Kingdom / England	Human	Original			ILLUMINA NovaSeq		[W] Stretches of NNNs (2.07% of overall sequence).	warn	B.1	GH	8
hCoV-19/England/BRIS-12BC37/2020	EPI_ISL_469355	2020-05-15	Europe / United Kingdom / England	Human	Original			ILLUMINA NovaSeq				B.1.1.1	GR	8
hCoV-19/England/BRIS-12BA1F/2020	EPI_ISL_469359	2020-05-18	Europe / United Kingdom / England	Human	Original			ILLUMINA NovaSeq				B.1	GH	8
hCoV-19/England/BRIS-12BD8F/2020	EPI_ISL_469364	2020-05-09	Europe / United Kingdom / England	Human	Original			ILLUMINA NovaSeq				B.1.1.1	GR	8
hCoV-19/England/BRIS-12BD70/2020	EPI_ISL_469368	2020-05-08	Europe / United Kingdom / England	Human	Original			ILLUMINA NovaSeq				B.1.1	GR	8
hCoV-19/England/BRIS-12C0B2/2020	EPI_ISL_469370	2020-05-10	Europe / United Kingdom / England	Human	Original			ILLUMINA NovaSeq				B.1.1	GR	8
hCoV-19/England/BRIS-12BBFE/2020	EPI_ISL_469371	2020-05-16	Europe / United Kingdom / England	Human	Original			ILLUMINA NovaSeq		[W] Stretches of NNNs (2.59% of overall sequence).	warn	B.1.1	GR	8
hCoV-19/England/BRIS-12BAA6/2020	EPI_ISL_469372	2020-05-18	Europe / United Kingdom / England	Human	Original			ILLUMINA NovaSeq				B.1.1.1	GR	8
hCoV-19/England/BRIS-12BFF2/2020	EPI_ISL_469378	2020-05-11	Europe / United Kingdom / England	Human	Original			ILLUMINA NovaSeq		[X] Long stretches of NNNs (8.42% of overall sequence).	alert	B.1.1.1	GR	8
hCoV-19/England/BRIS-12C0FE/2020	EPI_ISL_469381	2020-05-10	Europe / United Kingdom / England	Human	Original			ILLUMINA NovaSeq				B.1.117	GH	8
hCoV-19/England/BRIS-12BE04/2020	EPI_ISL_469382	2020-05-09	Europe / United Kingdom / England	Human	Original			ILLUMINA NovaSeq				B.1.1.1	GR	8
hCoV-19/England/BRIS-12C0A3/2020	EPI_ISL_469384	2020-05-09	Europe / United Kingdom / England	Human	Original			ILLUMINA NovaSeq				B.1.1	GR	8
hCoV-19/England/BRIS-12BE22/2020	EPI_ISL_469385	2020-05-08	Europe / United Kingdom / England	Human	Original			ILLUMINA NovaSeq				B.1.1	GR	8
hCoV-19/England/BRIS-12BA97/2020	EPI_ISL_469386	2020-05-18	Europe / United Kingdom / England	Human	Original			ILLUMINA NovaSeq				B.1.1.1	GR	8
hCoV-19/England/BRIS-12BB1C/2020	EPI_ISL_469387	2020-05-17	Europe / United Kingdom / England	Human	Original			ILLUMINA NovaSeq				B.1.1.1	GR	8
hCoV-19/England/BRIS-12BCDD/2020	EPI_ISL_469390	2020-05-15	Europe / United Kingdom / England	Human	Original			ILLUMINA NovaSeq				B.1	GH	8
hCoV-19/England/BRIS-12BD07/2020	EPI_ISL_469391	2020-05-16	Europe / United Kingdom / England	Human	Original			ILLUMINA NovaSeq				B.1.1.1	GR	8
hCoV-19/England/BRIS-12B9F4/2020	EPI_ISL_469394	2020-05-17	Europe / United Kingdom / England	Human	Original			ILLUMINA NovaSeq				B.1.1	GR	8
hCoV-19/England/BRIS-1279BC/2020	EPI_ISL_469627	2020-04-02	Europe / United Kingdom / England	Human	Original			ILLUMINA NovaSeq		[W] Stretches of NNNs (1.35% of overall sequence).	warn	B.1.1.1	GR	8
hCoV-19/England/BRIS-127DA1/2020	EPI_ISL_469646	2020-04-16	Europe / United Kingdom / England	Human	Original			ILLUMINA NovaSeq		[W] Stretches of NNNs (1.02% of overall sequence).	warn	B.1.1	GR	8
hCoV-19/England/BRIS-1277C1/2020	EPI_ISL_469650	2020-04-01	Europe / United Kingdom / England	Human	Original			ILLUMINA NovaSeq		[W] Stretches of NNNs (1.62% of overall sequence).	warn	B.1.1	GR	8
hCoV-19/England/BRIS-126FCA/2020	EPI_ISL_469651	2020-04-22	Europe / United Kingdom / England	Human	Original			ILLUMINA NovaSeq				B.1.1	GR	8
hCoV-19/England/BRIS-127DED/2020	EPI_ISL_469653	2020-04-16	Europe / United Kingdom / England	Human	Original			ILLUMINA NovaSeq		[W] Stretches of NNNs (3.65% of overall sequence).	warn	B.1.1	GR	8
hCoV-19/England/BRIS-127E62/2020	EPI_ISL_469654	2020-04-17	Europe / United Kingdom / England	Human	Original			ILLUMINA NovaSeq				B.1.1	GR	8
hCoV-19/England/BRIS-127E9F/2020	EPI_ISL_469671	2020-04-18	Europe / United Kingdom / England	Human	Original			ILLUMINA NovaSeq		[W] Stretches of NNNs (2.95% of overall sequence).	warn	B.1.1	GR	8
hCoV-19/England/BRIS-1284E7/2020	EPI_ISL_469676	2020-04-17	Europe / United Kingdom / England	Human	Original			ILLUMINA NovaSeq				B.2.1	V	8
hCoV-19/England/BRIS-127451/2020	EPI_ISL_469679	2020-04-22	Europe / United Kingdom / England	Human	Original			ILLUMINA NovaSeq				B.1.1	GR	8
hCoV-19/England/BRIS-12806B/2020	EPI_ISL_469695	2020-04-16	Europe / United Kingdom / England	Human	Original			ILLUMINA NovaSeq		[X] Long stretches of NNNs (8.68% of overall sequence). NSP11 is missing.	alert	B.1.1	GR	8
hCoV-19/England/CAMB-1AB40A/2020	EPI_ISL_470306	2020-04-21	Europe / United Kingdom / England	Human	Original			ILLUMINA NovaSeq		[W] Stretches of NNNs (1.40% of overall sequence).	warn	B.1.105	G	8
hCoV-19/England/CAMB-1AB3B2/2020	EPI_ISL_470308	2020-04-19	Europe / United Kingdom / England	Human	Original			ILLUMINA NovaSeq		[X] Long stretches of NNNs (5.49% of overall sequence).	alert	B.1.1	GR	8
hCoV-19/England/CAMB-1AAA18/2020	EPI_ISL_470310	2020-04-17	Europe / United Kingdom / England	Human	Original			ILLUMINA NovaSeq				B.1.1	GR	8
hCoV-19/England/CAMB-1AB482/2020	EPI_ISL_470312	2020-04-21	Europe / United Kingdom / England	Human	Original			ILLUMINA NovaSeq				B.1.36	GH	8
hCoV-19/England/CAMB-1AB1B8/2020	EPI_ISL_470313	2020-04-19	Europe / United Kingdom / England	Human	Original			ILLUMINA NovaSeq				B.1.36	GH	8
hCoV-19/England/CAMB-1AACA9/2020	EPI_ISL_470330	2020-04-18	Europe / United Kingdom / England	Human	Original			ILLUMINA NovaSeq				B.1.1	GR	8
hCoV-19/England/CAMB-1AAB7F/2020	EPI_ISL_470331	2020-04-16	Europe / United Kingdom / England	Human	Original			ILLUMINA NovaSeq				B.1.13	GH	8
hCoV-19/England/CAMB-1AAA54/2020	EPI_ISL_470340	2020-04-18	Europe / United Kingdom / England	Human	Original			ILLUMINA NovaSeq				B.1.1	GR	8
hCoV-19/England/CAMB-1ABA80/2020	EPI_ISL_470341	2020-04-20	Europe / United Kingdom / England	Human	Original			ILLUMINA NovaSeq				B.1.36	GH	8
hCoV-19/England/CAMB-1AB570/2020	EPI_ISL_470348	2020-04-21	Europe / United Kingdom / England	Human	Original			ILLUMINA NovaSeq				B.1	GH	8
hCoV-19/England/CAMB-1AB6AA/2020	EPI_ISL_470349	2020-04-21	Europe / United Kingdom / England	Human	Original			ILLUMINA NovaSeq				B.1.1	GR	8
hCoV-19/England/CAMB-835F7/2020	EPI_ISL_470353	2020-04-14	Europe / United Kingdom / England	Human	Original			ILLUMINA NovaSeq				B.1	GH	8
hCoV-19/England/BRIS-124885/2020	EPI_ISL_470357	2020-03-24	Europe / United Kingdom / England	Human	Original			ILLUMINA NovaSeq				B.1.72	G	8
hCoV-19/England/CAMB-7EAB4/2020	EPI_ISL_470360	2020-04-08	Europe / United Kingdom / England	Human	Original			ILLUMINA NovaSeq				B.1.1	GR	8
hCoV-19/England/CAMB-7FA86/2020	EPI_ISL_470363	2020-04-08	Europe / United Kingdom / England	Human	Original			ILLUMINA NovaSeq				B.1.13	GH	8
hCoV-19/England/CAMB-80448/2020	EPI_ISL_470366	2020-04-09	Europe / United Kingdom / England	Human	Original			ILLUMINA NovaSeq				B.1.1	GR	8
hCoV-19/England/CAMB-7DE5F/2020	EPI_ISL_470368	2020-04-06	Europe / United Kingdom / England	Human	Original			ILLUMINA NovaSeq				B.1.1.1	GR	8
hCoV-19/England/CAMB-7DD70/2020	EPI_ISL_470374	2020-04-06	Europe / United Kingdom / England	Human	Original			ILLUMINA NovaSeq		[I] Gap of 3 nucleotides when compared to the reference sequence.	info	B.1.76	G	8
hCoV-19/England/CAMB-803A5/2020	EPI_ISL_470375	2020-04-09	Europe / United Kingdom / England	Human	Original			ILLUMINA NovaSeq				B.1.1	GR	8
hCoV-19/England/CAMB-7DDF8/2020	EPI_ISL_470381	2020-04-07	Europe / United Kingdom / England	Human	Original			ILLUMINA NovaSeq				B.1.1	GR	8
hCoV-19/England/CAMB-7F6BF/2020	EPI_ISL_470386	2020-04-08	Europe / United Kingdom / England	Human	Original			ILLUMINA NovaSeq				B.1.1	GR	8
hCoV-19/England/CAMB-7F7CB/2020	EPI_ISL_470393	2020-04-08	Europe / United Kingdom / England	Human	Original			ILLUMINA NovaSeq				B.1.11	G	8
hCoV-19/England/CAMB-80439/2020	EPI_ISL_470396	2020-04-10	Europe / United Kingdom / England	Human	Original			ILLUMINA NovaSeq		Gap of 22 nucleotide(s) found at refpos 27265 (FRAMESHIFT). NS6 without BLAST coverage.	warn	B.1.105	G	8
hCoV-19/England/EXET-136FF4/2020	EPI_ISL_471944	2020-04-20	Europe / United Kingdom / England	Human	Original			Oxford Nanopore				B.1	G	8
hCoV-19/England/EXET-137245/2020	EPI_ISL_471957	2020-04-01	Europe / United Kingdom / England	Human	Original			Oxford Nanopore				B.3	L	8
hCoV-19/England/EXET-1372CD/2020	EPI_ISL_471959	2020-03-31	Europe / United Kingdom / England	Human	Original			Oxford Nanopore				B.1.88	G	8
hCoV-19/England/EXET-1373D9/2020	EPI_ISL_471972	2020-03-25	Europe / United Kingdom / England	Human	Original			Oxford Nanopore				B.1.13	GH	8
hCoV-19/England/EXET-13761C/2020	EPI_ISL_471981	2020-05-06	Europe / United Kingdom / England	Human	Original			Oxford Nanopore				B.1.1	GR	8
hCoV-19/England/EXET-137825/2020	EPI_ISL_471986	2020-05-01	Europe / United Kingdom / England	Human	Original			Oxford Nanopore		Gap of 1 nucleotide(s) found at refpos 28199 (FRAMESHIFT). NS8 without BLAST coverage.	warn	B.1	G	8
hCoV-19/England/EXET-137852/2020	EPI_ISL_471989	2020-05-03	Europe / United Kingdom / England	Human	Original			Oxford Nanopore				B.1.1	GR	8
hCoV-19/England/EXET-1378DA/2020	EPI_ISL_471992	2020-05-05	Europe / United Kingdom / England	Human	Original			Oxford Nanopore				B.1.1	GR	8
hCoV-19/England/LIVE-9F65F/2020	EPI_ISL_471994	2020-04-22	Europe / United Kingdom / England	Human	Original			Oxford Nanopore				B.1.1	GR	8
hCoV-19/Wales/PHWC-1602BC/2020	EPI_ISL_472915	2020-05-23	Europe / United Kingdom / Wales	Human	Original			ILLUMINA		Stretches of NNNs (2.28% of overall sequence).	warn	B.1.1	GR	8
hCoV-19/Wales/PHWC-1602CB/2020	EPI_ISL_472916	2020-05-18	Europe / United Kingdom / Wales	Human	Original			ILLUMINA				B.1.1	GR	8
hCoV-19/Wales/PHWC-160322/2020	EPI_ISL_472921	2020-05-24	Europe / United Kingdom / Wales	Human	Original			ILLUMINA		Stretches of NNNs (4.28% of overall sequence).	warn	B.2.2	V	8
hCoV-19/Wales/PHWC-1603B9/2020	EPI_ISL_472926	2020-05-18	Europe / United Kingdom / Wales	Human	Original			ILLUMINA				B.1.1	GR	8
hCoV-19/Wales/PHWC-1603C8/2020	EPI_ISL_472927	2020-05-15	Europe / United Kingdom / Wales	Human	Original			ILLUMINA				B.1.1	GR	8
hCoV-19/Wales/PHWC-160401/2020	EPI_ISL_472930	2020-05-23	Europe / United Kingdom / Wales	Human	Original			ILLUMINA		Stretches of NNNs (2.91% of overall sequence).	warn	B.1.11	G	8
hCoV-19/Wales/PHWC-160489/2020	EPI_ISL_472937	2020-05-24	Europe / United Kingdom / Wales	Human	Original			ILLUMINA				B.1.11	G	8
hCoV-19/Wales/PHWC-160498/2020	EPI_ISL_472938	2020-05-16	Europe / United Kingdom / Wales	Human	Original			ILLUMINA				B.1.1	GR	8
hCoV-19/Wales/PHWC-1604D4/2020	EPI_ISL_472942	2020-04-19	Europe / United Kingdom / Wales	Human	Original			ILLUMINA				B.1.1	GR	8
hCoV-19/Wales/PHWC-160559/2020	EPI_ISL_472949	2020-05-26	Europe / United Kingdom / Wales	Human	Original			ILLUMINA				B.1.1	GR	8
hCoV-19/Wales/PHWC-16060B/2020	EPI_ISL_472954	2020-04-13	Europe / United Kingdom / Wales	Human	Original			ILLUMINA		Stretches of NNNs (1.51% of overall sequence). Gap of 3 nucleotides when compared to the reference sequence.	warn	B.1	G	8
hCoV-19/Wales/PHWC-160692/2020	EPI_ISL_472962	2020-05-19	Europe / United Kingdom / Wales	Human	Original			ILLUMINA		Stretches of NNNs (3.60% of overall sequence).	warn	B.1.35	G	8
hCoV-19/Wales/PHWC-1606DE/2020	EPI_ISL_472966	2020-05-23	Europe / United Kingdom / Wales	Human	Original			ILLUMINA				B.1.1	GR	8
hCoV-19/Wales/PHWC-160780/2020	EPI_ISL_472975	2020-05-23	Europe / United Kingdom / Wales	Human	Original			ILLUMINA				B.1.1	GR	8
hCoV-19/Wales/PHWC-15C796/2020	EPI_ISL_472977	2020-04-13	Europe / United Kingdom / Wales	Human	Original			ILLUMINA		Stretches of NNNs (1.87% of overall sequence). Gap of 25 nucleotide(s) found at refpos 27266 (FRAMESHIFT). NS6 without BLAST coverage.	warn	B.1.5	G	8
hCoV-19/Wales/PHWC-1638E4/2020	EPI_ISL_474014	2020-05-09	Europe / United Kingdom / Wales	Human	Original			Illumina		Stretches of NNNs (1.86% of overall sequence).	warn	B.1.1	GR	8
hCoV-19/Wales/PHWC-163978/2020	EPI_ISL_474021	2020-05-11	Europe / United Kingdom / Wales	Human	Original			Illumina				B.1.5.9	G	8
hCoV-19/Wales/PHWC-163A1B/2020	EPI_ISL_474028	2020-04-27	Europe / United Kingdom / Wales	Human	Original			Illumina		Stretches of NNNs (3.45% of overall sequence).	warn	B.1.5.9	G	8
hCoV-19/Wales/PHWC-163A48/2020	EPI_ISL_474031	2020-05-09	Europe / United Kingdom / Wales	Human	Original			Illumina		Stretches of NNNs (1.23% of overall sequence).	warn	B.1.1	GR	8
hCoV-19/Wales/PHWC-163A66/2020	EPI_ISL_474033	2020-05-09	Europe / United Kingdom / Wales	Human	Original			Illumina		Stretches of NNNs (1.16% of overall sequence).	warn	B.1.5.9	G	8
hCoV-19/Wales/PHWC-163A93/2020	EPI_ISL_474036	2020-05-12	Europe / United Kingdom / Wales	Human	Original			Illumina				B.1.5.9	G	8
hCoV-19/Wales/PHWC-163AB1/2020	EPI_ISL_474038	2020-05-06	Europe / United Kingdom / Wales	Human	Original			Illumina		Stretches of NNNs (1.47% of overall sequence).	warn	B.1.5.9	G	8
hCoV-19/Wales/PHWC-163B27/2020	EPI_ISL_474044	2020-04-23	Europe / United Kingdom / Wales	Human	Original			Illumina				B.1	G	8
hCoV-19/Wales/PHWC-163BDC/2020	EPI_ISL_474054	2020-04-26	Europe / United Kingdom / Wales	Human	Original			Illumina		Long stretches of NNNs (7.72% of overall sequence). Insertion of 1 nucleotide(s) found at refpos 1363 (FRAMESHIFT). NSP2 without BLAST coverage.	alert	B.1.1	GR	8
hCoV-19/Wales/PHWC-163C42/2020	EPI_ISL_474060	2020-05-01	Europe / United Kingdom / Wales	Human	Original			Illumina				B.1.5.9	G	8
hCoV-19/Wales/PHWC-163C51/2020	EPI_ISL_474061	2020-04-30	Europe / United Kingdom / Wales	Human	Original			Illumina				B.1.1.1	GR	8
hCoV-19/Wales/PHWC-163C9D/2020	EPI_ISL_474065	2020-04-23	Europe / United Kingdom / Wales	Human	Original			Illumina				B.1.5.9	G	8
hCoV-19/Wales/PHWC-163D8B/2020	EPI_ISL_474079	2020-05-05	Europe / United Kingdom / Wales	Human	Original			Illumina		Stretches of NNNs (2.31% of overall sequence).	warn	B.1.1	GR	8
hCoV-19/Wales/PHWC-163DB8/2020	EPI_ISL_474082	2020-04-29	Europe / United Kingdom / Wales	Human	Original			Illumina		Stretches of NNNs (1.77% of overall sequence).	warn	B.1.1	GR	8
hCoV-19/Wales/PHWC-163E6A/2020	EPI_ISL_474093	2020-04-27	Europe / United Kingdom / Wales	Human	Original			Illumina		Stretches of NNNs (1.47% of overall sequence).	warn	B.1.1	GR	8
hCoV-19/Wales/PHWC-164625/2020	EPI_ISL_474206	2020-05-06	Europe / United Kingdom / Wales	Human	Original			Illumina				B.1.1	GR	8
hCoV-19/Wales/PHWC-29CD0/2020	EPI_ISL_474245	2020-04-02	Europe / United Kingdom / Wales	Human	Original			Illumina		Stretches of NNNs (2.45% of overall sequence).	warn	B.1	GH	8
hCoV-19/Wales/PHWC-29EF8/2020	EPI_ISL_474254	2020-04-02	Europe / United Kingdom / Wales	Human	Original			Illumina				B.1.1	GR	8
hCoV-19/Wales/PHWC-29F04/2020	EPI_ISL_474255	2020-04-02	Europe / United Kingdom / Wales	Human	Original			Illumina		Stretches of NNNs (2.17% of overall sequence).	warn	B.1.1.2	GR	8
hCoV-19/England/PORT-2CF636/2020	EPI_ISL_475239	2020-06-02	Europe / United Kingdom / England	Human	Original			Oxford Nanopore	unknown	Stretches of NNNs (3.51% of overall sequence).	warn	B.1	G	8
hCoV-19/England/PORT-2CF8C7/2020	EPI_ISL_475240	2020-05-14	Europe / United Kingdom / England	Human	Original			Oxford Nanopore	unknown			B.1.1	GR	8
hCoV-19/England/PORT-2CFA76/2020	EPI_ISL_475241	2020-05-15	Europe / United Kingdom / England	Human	Original			Oxford Nanopore	unknown			B.1	G	8
hCoV-19/England/PORT-2CFEF2/2020	EPI_ISL_475247	2020-04-27	Europe / United Kingdom / England	Human	Original			Oxford Nanopore	unknown			B.1.1	GR	8
hCoV-19/England/PORT-2D009E/2020	EPI_ISL_475251	2020-05-01	Europe / United Kingdom / England	Human	Original			Oxford Nanopore	unknown	Stretches of NNNs (2.82% of overall sequence).	warn	B.1	G	8
hCoV-19/England/PORT-2D00BC/2020	EPI_ISL_475252	2020-05-01	Europe / United Kingdom / England	Human	Original			Oxford Nanopore	unknown	Long stretches of NNNs (7.36% of overall sequence).	alert	B.1	G	8
hCoV-19/England/PORT-2D00F8/2020	EPI_ISL_475254	2020-05-01	Europe / United Kingdom / England	Human	Original			Oxford Nanopore	unknown	Stretches of NNNs (2.79% of overall sequence).	warn	B.1.1	GR	8
hCoV-19/England/PORT-2D0140/2020	EPI_ISL_475258	2020-05-01	Europe / United Kingdom / England	Human	Original			Oxford Nanopore	unknown	Stretches of NNNs (1.74% of overall sequence).	warn	B.1.1	GR	8
hCoV-19/England/PORT-2D0C12/2020	EPI_ISL_475265	2020-04-30	Europe / United Kingdom / England	Human	Original			Oxford Nanopore	unknown	Gap of 1 nucleotide(s) found at refpos 28254 (FRAMESHIFT).	warn	B.1.1	GR	8
hCoV-19/England/PORT-2D0C4F/2020	EPI_ISL_475267	2020-04-30	Europe / United Kingdom / England	Human	Original			Oxford Nanopore	unknown			B.1	G	8
hCoV-19/England/PORT-2D0C9A/2020	EPI_ISL_475270	2020-04-24	Europe / United Kingdom / England	Human	Original			Oxford Nanopore	unknown	Long stretches of NNNs (5.57% of overall sequence). NSP11 without BLAST coverage.	alert	B.1.1.10	GR	8
hCoV-19/England/PORT-2D0CB8/2020	EPI_ISL_475272	2020-04-24	Europe / United Kingdom / England	Human	Original			Oxford Nanopore	unknown			B.1.1.10	GR	8
hCoV-19/England/PORT-2D0DE2/2020	EPI_ISL_475287	2020-03-30	Europe / United Kingdom / England	Human	Original			Oxford Nanopore	unknown			B.1.11	G	8
hCoV-19/England/PORT-2D0E1C/2020	EPI_ISL_475290	2020-03-30	Europe / United Kingdom / England	Human	Original			Oxford Nanopore	unknown	Stretches of NNNs (4.61% of overall sequence). NSP11 without BLAST coverage.	warn	B.2.1	V	8
hCoV-19/England/PORT-2D0E49/2020	EPI_ISL_475293	2020-03-30	Europe / United Kingdom / England	Human	Original			Oxford Nanopore	unknown			B.1.1.10	GR	8
hCoV-19/England/PORT-2D0E67/2020	EPI_ISL_475295	2020-03-30	Europe / United Kingdom / England	Human	Original			Oxford Nanopore	unknown	Stretches of NNNs (1.01% of overall sequence).	warn	B.1.1	GR	8
hCoV-19/England/PORT-2D0E85/2020	EPI_ISL_475297	2020-03-31	Europe / United Kingdom / England	Human	Original			Oxford Nanopore	unknown			B.1.88	G	8
hCoV-19/England/PORT-2D0FA0/2020	EPI_ISL_475314	2020-04-23	Europe / United Kingdom / England	Human	Original			Oxford Nanopore	unknown	Stretches of NNNs (1.01% of overall sequence).	warn	B.1.1.10	GR	8
hCoV-19/England/PORT-2D1042/2020	EPI_ISL_475320	2020-04-23	Europe / United Kingdom / England	Human	Original			Oxford Nanopore	unknown			B.1.1	GR	8
hCoV-19/England/PORT-2D10AC/2020	EPI_ISL_475323	2020-03-19	Europe / United Kingdom / England	Human	Original			Oxford Nanopore	unknown			B.2.1	V	8
hCoV-19/England/SHEF-C4A73/2020	EPI_ISL_475377	2020-05-24	Europe / United Kingdom / England	Human	Original			Oxford Nanopore	unknown	[W] Stretches of NNNs (1.40% of overall sequence).	warn	B.1.1	GR	8
hCoV-19/England/SHEF-C4C8C/2020	EPI_ISL_475379	2020-05-10	Europe / United Kingdom / England	Human	Original			Oxford Nanopore	unknown			B.1.36	GH	8
hCoV-19/England/SHEF-C717B/2020	EPI_ISL_475397	2020-05-07	Europe / United Kingdom / England	Human	Original			Oxford Nanopore	unknown	[W] Stretches of NNNs (3.12% of overall sequence).	warn	B.1.1	GR	8
hCoV-19/England/SHEF-D1F1A/2020	EPI_ISL_475500	2020-03-24	Europe / United Kingdom / England	Human	Original			Oxford Nanopore	unknown	[W] Stretches of NNNs (1.22% of overall sequence).	warn	B.1.1.1	GR	8
hCoV-19/Sweden/20-14178/2020	EPI_ISL_475513	2020-04-30	Europe / Sweden / Stockholm	Human	Original			Ion Torrent S5 XL, Ion AmpliSeq SARS-CoV-2	Consensus extraction from NC_045512 using torrent suite variantCaller with fill from reference and majority wins			B.1.1	GR	8
hCoV-19/Sweden/20-14509/2020	EPI_ISL_475515	2020-05-12	Europe / Sweden / Vastmanland	Human	Original			Ion Torrent S5 XL, Ion AmpliSeq SARS-CoV-2	Consensus extraction from NC_045512 using torrent suite variantCaller with fill from reference and majority wins			B.1.1	GR	8
hCoV-19/Sweden/20-14679/2020	EPI_ISL_475518	2020-05-14	Europe / Sweden / Stockholm	Human	Original			Ion Torrent S5 XL, Ion AmpliSeq SARS-CoV-2	Consensus extraction from NC_045512 using torrent suite variantCaller with fill from reference and majority wins			B.1.1	GR	8
hCoV-19/Sweden/20-51516/2020	EPI_ISL_475526	2020-05-17	Europe / Sweden / Uppsala	Human	Original			Ion Torrent S5 XL, Ion AmpliSeq SARS-CoV-2	Consensus extraction from NC_045512 using torrent suite variantCaller with fill from reference and majority wins			B.1	GH	8
hCoV-19/Sweden/20-51755/2020	EPI_ISL_475528	2020-05-27	Europe / Sweden / Vastra Gotaland	Human	Original			Ion Torrent S5 XL, Ion AmpliSeq SARS-CoV-2	Consensus extraction from NC_045512 using torrent suite variantCaller with fill from reference and majority wins			B.1.1	GR	8
hCoV-19/Sweden/20-06918/2020	EPI_ISL_475537	2020-04-06	Europe / Sweden / Vastra Gotaland	Human	Original			Ion Torrent S5 XL, Ion AmpliSeq SARS-CoV-2	Consensus extraction from NC_045512 using torrent suite variantCaller with fill from reference and majority wins			B.1	GH	8
hCoV-19/Greece/NIC_4/2020	EPI_ISL_476851	2020-04-09	Europe / Greece / Thessaloniki	Human	Original			Ion Torrent	CLC Genomics Workbench 12	[X] Long stretches of NNNs (16.75% of overall sequence).	alert	B.1.1	GR	8
hCoV-19/England/CAMB-1B50EB/2020	EPI_ISL_477815	2020-06-19	Europe / United Kingdom / England	Human	Original	unknown		OXFORD_NANOPORE	unknown	[W] Stretches of NNNs (1.15% of overall sequence).	warn	B.1.1	GR	8
hCoV-19/Scotland/CVR1509/2020	EPI_ISL_477822	2020-04-03	Europe / United Kingdom / Scotland	Human	Original	unknown		ILLUMINA	unknown			B.1.93	G	8
hCoV-19/Scotland/CVR1897/2020	EPI_ISL_477827	2020-04-08	Europe / United Kingdom / Scotland	Human	Original	unknown		ILLUMINA	unknown			B.1.93	G	8
hCoV-19/Scotland/CVR1904/2020	EPI_ISL_477832	2020-04-08	Europe / United Kingdom / Scotland	Human	Original	unknown		ILLUMINA	unknown	[W] Stretches of NNNs (1.16% of overall sequence).	warn	B.1	G	8
hCoV-19/Scotland/CVR2117/2020	EPI_ISL_477856	2020-04-11	Europe / United Kingdom / Scotland	Human	Original	unknown		ILLUMINA	unknown			B.1.93	G	8
hCoV-19/Scotland/CVR2176/2020	EPI_ISL_477867	2020-04-11	Europe / United Kingdom / Scotland	Human	Original	unknown		OXFORD_NANOPORE	unknown			B.1.93	G	8
hCoV-19/Scotland/CVR2180/2020	EPI_ISL_477868	2020-04-11	Europe / United Kingdom / Scotland	Human	Original	unknown		ILLUMINA	unknown	[X] Long stretches of NNNs (5.38% of overall sequence).	alert	B.1.93	G	8
hCoV-19/Scotland/CVR2267/2020	EPI_ISL_477888	2020-04-10	Europe / United Kingdom / Scotland	Human	Original	unknown		OXFORD_NANOPORE	unknown	[W] Stretches of NNNs (1.11% of overall sequence).	warn	B.1.70	G	8
hCoV-19/Scotland/CVR2271/2020	EPI_ISL_477889	2020-04-12	Europe / United Kingdom / Scotland	Human	Original	unknown		ILLUMINA	unknown			B.1.93	G	8
hCoV-19/Scotland/CVR2288/2020	EPI_ISL_477894	2020-04-12	Europe / United Kingdom / Scotland	Human	Original	unknown		ILLUMINA	unknown			B.1.5	G	8
hCoV-19/Scotland/CVR2297/2020	EPI_ISL_477895	2020-04-12	Europe / United Kingdom / Scotland	Human	Original	unknown		ILLUMINA	unknown			B.1.93	G	8
hCoV-19/Scotland/CVR2561/2020	EPI_ISL_477969	2020-04-16	Europe / United Kingdom / Scotland	Human	Original	unknown		ILLUMINA	unknown			B.1.1.1	GR	8
hCoV-19/Scotland/CVR2566/2020	EPI_ISL_477973	2020-04-16	Europe / United Kingdom / Scotland	Human	Original	unknown		ILLUMINA	unknown			B.1.1.20	GR	8
hCoV-19/Scotland/CVR2592/2020	EPI_ISL_477980	2020-04-16	Europe / United Kingdom / Scotland	Human	Original	unknown		ILLUMINA	unknown			B.1.11	G	8
hCoV-19/Scotland/CVR2602/2020	EPI_ISL_477985	2020-04-16	Europe / United Kingdom / Scotland	Human	Original	unknown		ILLUMINA	unknown			B.1.93	G	8
hCoV-19/Scotland/CVR2616/2020	EPI_ISL_477988	2020-04-15	Europe / United Kingdom / Scotland	Human	Original	unknown		ILLUMINA	unknown			B.1.93	G	8
hCoV-19/England/OXON-B147B/2020	EPI_ISL_479016	2020-01-01	Europe / United Kingdom / England	Human	Original			Illumina				B.1.1.1	GR	8
hCoV-19/England/OXON-B1499/2020	EPI_ISL_479018	2020-01-01	Europe / United Kingdom / England	Human	Original			Illumina				B.1.1	GR	8
hCoV-19/England/OXON-B14C6/2020	EPI_ISL_479020	2020-04-22	Europe / United Kingdom / England	Human	Original			Illumina				B.1.1	GR	8
hCoV-19/England/OXON-B1596/2020	EPI_ISL_479025	2020-01-01	Europe / United Kingdom / England	Human	Original			Illumina				B.1	G	8
hCoV-19/England/OXON-B15C3/2020	EPI_ISL_479027	2020-04-23	Europe / United Kingdom / England	Human	Original			Illumina		[I] Gap of 3 nucleotides when compared to the reference sequence.	info	B	L	8
hCoV-19/England/OXON-B162A/2020	EPI_ISL_479031	2020-04-28	Europe / United Kingdom / England	Human	Original			Illumina				B.1.11	G	8
hCoV-19/England/OXON-B1709/2020	EPI_ISL_479038	2020-04-19	Europe / United Kingdom / England	Human	Original			Illumina				B.1.1	GR	8
hCoV-19/England/OXON-B1718/2020	EPI_ISL_479039	2020-01-01	Europe / United Kingdom / England	Human	Original			Illumina		[W] Stretches of NNNs (1.55% of overall sequence).	warn	B.1.1	GR	8
hCoV-19/England/OXON-B1781/2020	EPI_ISL_479044	2020-05-04	Europe / United Kingdom / England	Human	Original			Illumina				B.1	G	8
hCoV-19/England/OXON-B1912/2020	EPI_ISL_479053	2020-04-17	Europe / United Kingdom / England	Human	Original			Illumina		[X] Long stretches of NNNs (5.29% of overall sequence).	alert	B.1.1	G	8
hCoV-19/England/OXON-B196D/2020	EPI_ISL_479056	2020-04-23	Europe / United Kingdom / England	Human	Original			Illumina				B.1.1	GR	8
hCoV-19/England/OXON-B19A9/2020	EPI_ISL_479059	2020-04-19	Europe / United Kingdom / England	Human	Original			Illumina				B.1	GH	8
hCoV-19/England/OXON-B1A00/2020	EPI_ISL_479062	2020-04-19	Europe / United Kingdom / England	Human	Original			Illumina				B.1.1	GR	8
hCoV-19/England/OXON-B1A2E/2020	EPI_ISL_479064	2020-04-23	Europe / United Kingdom / England	Human	Original			Illumina				B.1.1	GR	8
hCoV-19/England/OXON-B1C55/2020	EPI_ISL_479081	2020-01-01	Europe / United Kingdom / England	Human	Original			Illumina				B.1.1	GR	8
hCoV-19/England/OXON-B1C64/2020	EPI_ISL_479082	2020-04-24	Europe / United Kingdom / England	Human	Original			Illumina				B.1.1	GR	8
hCoV-19/Romania/Suceava-4682/2020	EPI_ISL_468137	2020-03-22	Europe / Romania / Suceava	Human	Original	Oro-pharyngeal swab		Illumina MiSeq	Geneious PrimeÃ‚Â® 2020.1.2 and shovill			B.1.5	G	8
hCoV-19/Romania/Suceava-5893/2020	EPI_ISL_468143	2020-03-25	Europe / Romania / Suceava	Human	Original	Oro-pharyngeal swab		Illumina MiSeq	Geneious PrimeÃ‚Â® 2020.1.2 and shovill			B.1.5	G	8
hCoV-19/Romania/Suceava-11085/2020	EPI_ISL_468146	2020-04-08	Europe / Romania / Suceava	Human	Original	Oro-pharyngeal swab		Illumina MiSeq	Geneious PrimeÃ‚Â® 2020.1.2 and shovill			B.1.5	G	8
hCoV-19/Romania/Bucuresti-12547/2020	EPI_ISL_468150	2020-04-12	Europe / Romania / Bucuresti	Human	Original	Oro-pharyngeal swab		Illumina MiSeq	Geneious PrimeÃ‚Â® 2020.1.2 and shovill			B.1.1	GR	8
hCoV-19/Romania/Bucuresti-14251/2020	EPI_ISL_468152	2020-04-16	Europe / Romania / Bucuresti	Human	Original	Oro-pharyngeal swab		Illumina MiSeq	Geneious PrimeÃ‚Â® 2020.1.2 and shovill			B.1.1	GR	8
hCoV-19/England/BRIS-12BA79/2020	EPI_ISL_469400	2020-05-17	Europe / United Kingdom / England	Human	Original			ILLUMINA NovaSeq				B.1.1.1	GR	8
hCoV-19/England/BRIS-12BE5F/2020	EPI_ISL_469402	2020-05-08	Europe / United Kingdom / England	Human	Original			ILLUMINA NovaSeq				B.1.1	GR	8
hCoV-19/England/BRIS-12C155/2020	EPI_ISL_469403	2020-05-11	Europe / United Kingdom / England	Human	Original			ILLUMINA NovaSeq				B.1	GH	8
hCoV-19/England/BRIS-12BA88/2020	EPI_ISL_469404	2020-05-18	Europe / United Kingdom / England	Human	Original			ILLUMINA NovaSeq				B.1.1.1	GR	8
hCoV-19/England/BRIS-12C39B/2020	EPI_ISL_469405	2020-05-11	Europe / United Kingdom / England	Human	Original			ILLUMINA NovaSeq				B.1	GH	8
hCoV-19/England/BRIS-12C1DD/2020	EPI_ISL_469411	2020-05-10	Europe / United Kingdom / England	Human	Original			ILLUMINA NovaSeq		[X] Long stretches of NNNs (6.09% of overall sequence).	alert	B.1.1	GR	8
hCoV-19/England/BRIS-12C1BF/2020	EPI_ISL_469422	2020-05-10	Europe / United Kingdom / England	Human	Original			ILLUMINA NovaSeq				B.1.1.1	GR	8
hCoV-19/England/BRIS-12BD9E/2020	EPI_ISL_469424	2020-05-09	Europe / United Kingdom / England	Human	Original			ILLUMINA NovaSeq				B.1.1.1	GR	8
hCoV-19/England/BRIS-12C2E9/2020	EPI_ISL_469426	2020-05-11	Europe / United Kingdom / England	Human	Original			ILLUMINA NovaSeq		[X] Long stretches of NNNs (7.42% of overall sequence). NSP11 is missing.	alert	B.1	G	8
hCoV-19/England/BRIS-12C076/2020	EPI_ISL_469430	2020-05-09	Europe / United Kingdom / England	Human	Original			ILLUMINA NovaSeq				B.1.1	GR	8
hCoV-19/England/BRIS-12BC46/2020	EPI_ISL_469444	2020-05-16	Europe / United Kingdom / England	Human	Original			ILLUMINA NovaSeq				B.1	GH	8
hCoV-19/England/BRIS-12BC0A/2020	EPI_ISL_469446	2020-05-16	Europe / United Kingdom / England	Human	Original			ILLUMINA NovaSeq				B.1.1.1	GR	8
hCoV-19/England/BRIS-12BCEC/2020	EPI_ISL_469449	2020-05-15	Europe / United Kingdom / England	Human	Original			ILLUMINA NovaSeq				B.1	GH	8
hCoV-19/England/BRIS-12BE40/2020	EPI_ISL_469450	2020-05-08	Europe / United Kingdom / England	Human	Original			ILLUMINA NovaSeq		[W] Stretches of NNNs (1.57% of overall sequence).	warn	B.1.1	GR	8
hCoV-19/England/BRIS-12C37D/2020	EPI_ISL_469451	2020-05-10	Europe / United Kingdom / England	Human	Original			ILLUMINA NovaSeq				B.1.1.1	GR	8
hCoV-19/England/BRIS-12B98B/2020	EPI_ISL_469452	2020-05-19	Europe / United Kingdom / England	Human	Original			ILLUMINA NovaSeq				B.1	GH	8
hCoV-19/England/BRIS-12C085/2020	EPI_ISL_469453	2020-05-09	Europe / United Kingdom / England	Human	Original			ILLUMINA NovaSeq				B.1.1	GR	8
hCoV-19/England/BRIS-12C216/2020	EPI_ISL_469460	2020-05-11	Europe / United Kingdom / England	Human	Original			ILLUMINA NovaSeq		[W] Stretches of NNNs (1.55% of overall sequence).	warn	B.1.1.1	GR	8
hCoV-19/England/BRIS-12C01C/2020	EPI_ISL_469462	2020-05-09	Europe / United Kingdom / England	Human	Original			ILLUMINA NovaSeq				B.1.1	GR	8
hCoV-19/England/BRIS-12C6CF/2020	EPI_ISL_469465	2020-05-04	Europe / United Kingdom / England	Human	Original			ILLUMINA NovaSeq				B.1.1	GR	8
hCoV-19/England/BRIS-12C832/2020	EPI_ISL_469469	2020-05-12	Europe / United Kingdom / England	Human	Original			ILLUMINA NovaSeq		[W] Stretches of NNNs (4.97% of overall sequence).	warn	B.1.1.1	GR	8
hCoV-19/England/BRIS-12C6A1/2020	EPI_ISL_469473	2020-05-05	Europe / United Kingdom / England	Human	Original			ILLUMINA NovaSeq		[W] Stretches of NNNs (1.60% of overall sequence).	warn	B.1.1	GR	8
hCoV-19/England/BRIS-12C577/2020	EPI_ISL_469475	2020-05-15	Europe / United Kingdom / England	Human	Original			ILLUMINA NovaSeq				B.1	GH	8
hCoV-19/England/BRIS-12C4D4/2020	EPI_ISL_469476	2020-05-13	Europe / United Kingdom / England	Human	Original			ILLUMINA NovaSeq				B.1.1	GR	8
hCoV-19/England/BRIS-12C692/2020	EPI_ISL_469477	2020-05-04	Europe / United Kingdom / England	Human	Original			ILLUMINA NovaSeq				B.1.1	GR	8
hCoV-19/England/BRIS-12C6B0/2020	EPI_ISL_469478	2020-05-04	Europe / United Kingdom / England	Human	Original			ILLUMINA NovaSeq				B.1	GH	8
hCoV-19/England/BRIS-12C52C/2020	EPI_ISL_469486	2020-05-03	Europe / United Kingdom / England	Human	Original			ILLUMINA NovaSeq				B.1.1	GR	8
hCoV-19/England/BRIS-12C50E/2020	EPI_ISL_469487	2020-05-13	Europe / United Kingdom / England	Human	Original			ILLUMINA NovaSeq		[W] Stretches of NNNs (1.96% of overall sequence).	warn	B.1	GH	8
hCoV-19/England/BRIS-12C6ED/2020	EPI_ISL_469489	2020-05-03	Europe / United Kingdom / England	Human	Original			ILLUMINA NovaSeq				B.1.1	GR	8
hCoV-19/England/BRIS-12C86F/2020	EPI_ISL_469496	2020-05-13	Europe / United Kingdom / England	Human	Original			ILLUMINA NovaSeq		[W] Stretches of NNNs (1.57% of overall sequence).	warn	B.1.1.1	GR	8
hCoV-19/England/BRIS-12C595/2020	EPI_ISL_469497	2020-05-07	Europe / United Kingdom / England	Human	Original			ILLUMINA NovaSeq				B.1	GH	8
hCoV-19/England/CAMB-7F7F8/2020	EPI_ISL_470401	2020-04-09	Europe / United Kingdom / England	Human	Original			ILLUMINA NovaSeq				B.2	V	8
hCoV-19/England/CAMB-80114/2020	EPI_ISL_470411	2020-04-09	Europe / United Kingdom / England	Human	Original			ILLUMINA NovaSeq				B.1.1	GR	8
hCoV-19/England/CAMB-7BF6D/2020	EPI_ISL_470415	2020-04-05	Europe / United Kingdom / England	Human	Original			ILLUMINA NovaSeq		[W] NS7a is missing.	warn	B.1.1	GR	8
hCoV-19/England/CAMB-80642/2020	EPI_ISL_470417	2020-04-10	Europe / United Kingdom / England	Human	Original			ILLUMINA NovaSeq				B.1.1	GR	8
hCoV-19/England/CAMB-80A46/2020	EPI_ISL_470422	2020-04-10	Europe / United Kingdom / England	Human	Original			ILLUMINA NovaSeq		[W] Stretches of NNNs (1.27% of overall sequence).	warn	B.1.1	GR	8
hCoV-19/England/CAMB-80581/2020	EPI_ISL_470425	2020-04-09	Europe / United Kingdom / England	Human	Original			ILLUMINA NovaSeq				B.1.1	GR	8
hCoV-19/England/CAMB-80466/2020	EPI_ISL_470434	2020-04-09	Europe / United Kingdom / England	Human	Original			ILLUMINA NovaSeq				B.1	G	8
hCoV-19/England/CAMB-7BE8E/2020	EPI_ISL_470435	2020-04-05	Europe / United Kingdom / England	Human	Original			ILLUMINA NovaSeq		[X] Long stretches of NNNs (5.81% of overall sequence).	alert	B.1.1	GR	8
hCoV-19/England/CAMB-80B07/2020	EPI_ISL_470450	2020-04-10	Europe / United Kingdom / England	Human	Original			ILLUMINA NovaSeq		[X] Long stretches of NNNs (5.04% of overall sequence). %UniqueMutations 0.08%.	alert	B.2	O	8
hCoV-19/England/CAMB-7F6FB/2020	EPI_ISL_470451	2020-04-08	Europe / United Kingdom / England	Human	Original			ILLUMINA NovaSeq				B.1.1	GR	8
hCoV-19/England/CAMB-7F682/2020	EPI_ISL_470464	2020-04-08	Europe / United Kingdom / England	Human	Original			ILLUMINA NovaSeq				B.1.1	GR	8
hCoV-19/England/CAMB-7FAE0/2020	EPI_ISL_470472	2020-04-09	Europe / United Kingdom / England	Human	Original			ILLUMINA NovaSeq				B.1.1	GR	8
hCoV-19/England/CAMB-80A55/2020	EPI_ISL_470475	2020-04-09	Europe / United Kingdom / England	Human	Original			ILLUMINA NovaSeq		[X] Long stretches of NNNs (8.24% of overall sequence).	alert	B.1.1	GR	8
hCoV-19/England/CAMB-7FF0F/2020	EPI_ISL_470496	2020-04-08	Europe / United Kingdom / England	Human	Original			ILLUMINA NovaSeq				B.2.1	V	8
hCoV-19/England/CAMB-805FA/2020	EPI_ISL_470499	2020-04-08	Europe / United Kingdom / England	Human	Original			ILLUMINA NovaSeq				B.1	GH	8
hCoV-19/Wales/PHWC-16388A/2020	EPI_ISL_474008	2020-05-06	Europe / United Kingdom / Wales	Human	Original			Illumina		Stretches of NNNs (1.39% of overall sequence).	warn	B.1.1	GR	8
hCoV-19/Wales/PHWC-1638A8/2020	EPI_ISL_474010	2020-05-08	Europe / United Kingdom / Wales	Human	Original			Illumina				B.1.1	GR	8
hCoV-19/England/PORT-2D1130/2020	EPI_ISL_475331	2020-04-21	Europe / United Kingdom / England	Human	Original			Oxford Nanopore	unknown			B.1.1	GR	8
hCoV-19/England/PORT-2D1200/2020	EPI_ISL_475339	2020-04-21	Europe / United Kingdom / England	Human	Original			Oxford Nanopore	unknown			B.1	G	8
hCoV-19/Scotland/CVR2322/2020	EPI_ISL_477902	2020-04-13	Europe / United Kingdom / Scotland	Human	Original	unknown		OXFORD_NANOPORE	unknown			B.1.93	G	8
hCoV-19/Scotland/CVR2337/2020	EPI_ISL_477907	2020-04-12	Europe / United Kingdom / Scotland	Human	Original	unknown		ILLUMINA	unknown			B.1.1.10	GR	8
hCoV-19/Scotland/CVR2358/2020	EPI_ISL_477916	2020-04-13	Europe / United Kingdom / Scotland	Human	Original	unknown		ILLUMINA	unknown			B.1.93	G	8
hCoV-19/Scotland/CVR2363/2020	EPI_ISL_477918	2020-04-14	Europe / United Kingdom / Scotland	Human	Original	unknown		ILLUMINA	unknown			B.1.1.1	GR	8
hCoV-19/Scotland/CVR2383/2020	EPI_ISL_477923	2020-04-13	Europe / United Kingdom / Scotland	Human	Original	unknown		ILLUMINA	unknown	[W] Stretches of NNNs (2.02% of overall sequence).	warn	B.1.93	G	8
hCoV-19/Scotland/CVR2395/2020	EPI_ISL_477928	2020-04-13	Europe / United Kingdom / Scotland	Human	Original	unknown		ILLUMINA	unknown			B.2.1	V	8
hCoV-19/Scotland/CVR2405/2020	EPI_ISL_477932	2020-04-14	Europe / United Kingdom / Scotland	Human	Original	unknown		ILLUMINA	unknown			B.1.11	G	8
hCoV-19/Scotland/CVR2420/2020	EPI_ISL_477935	2020-04-14	Europe / United Kingdom / Scotland	Human	Original	unknown		ILLUMINA	unknown			B.1.5	G	8
hCoV-19/Scotland/CVR2421/2020	EPI_ISL_477936	2020-04-14	Europe / United Kingdom / Scotland	Human	Original	unknown		ILLUMINA	unknown			B.1.1	GR	8
hCoV-19/Scotland/CVR2429/2020	EPI_ISL_477938	2020-04-14	Europe / United Kingdom / Scotland	Human	Original	unknown		ILLUMINA	unknown			B.1.93	G	8
hCoV-19/Scotland/CVR2442/2020	EPI_ISL_477940	2020-04-14	Europe / United Kingdom / Scotland	Human	Original	unknown		ILLUMINA	unknown			B.1	G	8
hCoV-19/Scotland/CVR2520/2020	EPI_ISL_477961	2020-04-15	Europe / United Kingdom / Scotland	Human	Original	unknown		ILLUMINA	unknown			B.1.93	G	8
hCoV-19/Scotland/CVR2523/2020	EPI_ISL_477962	2020-04-15	Europe / United Kingdom / Scotland	Human	Original	unknown		ILLUMINA	unknown			B.1.93	G	8
hCoV-19/Bulgaria/17/2020	EPI_ISL_480300	2020-04-14	Europe / Bulgaria / Smolyan	Human	Original	Nasopharyngeal swab		Illumina MiSeq	Illumina DRAGEN RNA Pathogen Detection			B.1	G	8
hCoV-19/Bulgaria/23/2020	EPI_ISL_480303	2020-03-30	Europe / Bulgaria / Sofia	Human	Original	Nasopharyngeal swab		Illumina MiSeq	Illumina DRAGEN RNA Pathogen Detection			B.1.42	GH	8
hCoV-19/Bulgaria/36/2020	EPI_ISL_480307	2020-03-30	Europe / Bulgaria / Sofia	Human	Original	Nasopharyngeal swab		Illumina MiSeq	Illumina DRAGEN RNA Pathogen Detection			B.1.5	G	8
hCoV-19/Finland/28A40S6/2020	EPI_ISL_481625	2020-04-28	Europe / Finland / Uusimaa	Human	Original	Nasopharyngeal swab		Illumina MiSeq	BWA-MEM			B.1	GH	8
hCoV-19/Finland/28A68S17/2020	EPI_ISL_481629	2020-04-28	Europe / Finland / Uusimaa	Human	Original	Nasopharyngeal swab		Illumina MiSeq	BWA-MEM			B.1	GH	8
hCoV-19/Finland/29M15S3/2020	EPI_ISL_481641	2020-03-29	Europe / Finland / Uusimaa	Human	Original	Nasopharyngeal swab		Illumina MiSeq	BWA-MEM			B.1	GH	8
hCoV-19/Finland/29M18S2/2020	EPI_ISL_481643	2020-03-29	Europe / Finland / Uusimaa	Human	Original	Nasopharyngeal swab		Illumina MiSeq	BWA-MEM			B.1	GH	8
hCoV-19/Finland/29M60S1/2020	EPI_ISL_481646	2020-03-29	Europe / Finland / Uusimaa	Human	Original	Nasopharyngeal swab		Illumina MiSeq	BWA-MEM			B.1.1	GR	8
hCoV-19/Finland/2A92SVIIC/2020	EPI_ISL_481649	2020-04-02	Europe / Finland / Uusimaa	Human	Original	Nasopharyngeal swab		Illumina MiSeq	BWA-MEM			B.1	GH	8
hCoV-19/Finland/2A10SVIIC/2020	EPI_ISL_481650	2020-04-02	Europe / Finland / Uusimaa	Human	Original	Nasopharyngeal swab		Illumina MiSeq	BWA-MEM			B.1	G	8
hCoV-19/Finland/2A72SVIIIA/2020	EPI_ISL_481653	2020-04-02	Europe / Finland / Uusimaa	Human	Original	Nasopharyngeal swab		Illumina MiSeq	BWA-MEM			B.1	GH	8
hCoV-19/Finland/30MBS2/2020	EPI_ISL_481663	2020-03-30	Europe / Finland / Uusimaa	Human	Original	Nasopharyngeal swab		Illumina MiSeq	BWA-MEM			B.1	GH	8
hCoV-19/Finland/4A9S1/2020	EPI_ISL_481673	2020-04-04	Europe / Finland / Uusimaa	Human	Original	Nasopharyngeal swab		Illumina MiSeq	BWA-MEM			B.1	GH	8
hCoV-19/Finland/4May27S4/2020	EPI_ISL_481677	2020-05-04	Europe / Finland / Uusimaa	Human	Original	Nasopharyngeal swab		Illumina MiSeq	BWA-MEM			B.1	GH	8
hCoV-19/Finland/4May76S4/2020	EPI_ISL_481679	2020-05-04	Europe / Finland / Uusimaa	Human	Original	Nasopharyngeal swab		Illumina MiSeq	BWA-MEM			B.1	GH	8
hCoV-19/Finland/4May88S4/2020	EPI_ISL_481681	2020-05-04	Europe / Finland / Uusimaa	Human	Original	Nasopharyngeal swab		Illumina MiSeq	BWA-MEM			B.1.1	GR	8
hCoV-19/Finland/5A10S4A10/2020	EPI_ISL_481682	2020-04-05	Europe / Finland / Uusimaa	Human	Original	Nasopharyngeal swab		Illumina MiSeq	BWA-MEM			B.1	GH	8
hCoV-19/Finland/5A34S4A10/2020	EPI_ISL_481684	2020-04-05	Europe / Finland / Uusimaa	Human	Original	Nasopharyngeal swab		Illumina MiSeq	BWA-MEM			B.1	GH	8
hCoV-19/Finland/5A49S4A10/2020	EPI_ISL_481687	2020-04-05	Europe / Finland / Uusimaa	Human	Original	Nasopharyngeal swab		Illumina MiSeq	BWA-MEM			B.1	GH	8
hCoV-19/Finland/5A57S4A10/2020	EPI_ISL_481691	2020-04-05	Europe / Finland / Uusimaa	Human	Original	Nasopharyngeal swab		Illumina MiSeq	BWA-MEM			B.1	GH	8
hCoV-19/Finland/5A71S4A10/2020	EPI_ISL_481692	2020-04-05	Europe / Finland / Uusimaa	Human	Original	Nasopharyngeal swab		Illumina MiSeq	BWA-MEM			B.1.5	G	8
hCoV-19/Finland/5May16S2/2020	EPI_ISL_481695	2020-05-05	Europe / Finland / Uusimaa	Human	Original	Nasopharyngeal swab		Illumina MiSeq	BWA-MEM			B.1	GH	8
hCoV-19/Finland/6A962SIIC/2020	EPI_ISL_481712	2020-04-06	Europe / Finland / Uusimaa	Human	Original	Nasopharyngeal swab		Illumina MiSeq	BWA-MEM			B.1	GH	8
hCoV-19/Finland/6A973SIIC/2020	EPI_ISL_481713	2020-04-06	Europe / Finland / Uusimaa	Human	Original	Nasopharyngeal swab		Illumina MiSeq	BWA-MEM			B.1	GH	8
hCoV-19/Finland/7May68S22/2020	EPI_ISL_481715	2020-05-07	Europe / Finland / Uusimaa	Human	Original	Nasopharyngeal swab		Illumina MiSeq	BWA-MEM			B.1	GH	8
hCoV-19/Finland/8May21S18/2020	EPI_ISL_481721	2020-05-08	Europe / Finland / Uusimaa	Human	Original	Nasopharyngeal swab		Illumina MiSeq	BWA-MEM			B.1	GH	8
hCoV-19/Finland/8May65S11/2020	EPI_ISL_481727	2020-05-08	Europe / Finland / Uusimaa	Human	Original	Nasopharyngeal swab		Illumina MiSeq	BWA-MEM			B.1	GH	8
hCoV-19/Finland/9A797S11A/2020	EPI_ISL_481736	2020-04-09	Europe / Finland / Uusimaa	Human	Original	Nasopharyngeal swab		Illumina MiSeq	BWA-MEM			B.1	GH	8
hCoV-19/Finland/9A798S11A/2020	EPI_ISL_481737	2020-04-09	Europe / Finland / Uusimaa	Human	Original	Nasopharyngeal swab		Illumina MiSeq	BWA-MEM			B.1	GH	8
hCoV-19/England/BRIS-12D5EF/2020	EPI_ISL_481825	2020-05-06	Europe / United Kingdom / England	Human	Original			ILLUMINA NovaSeq				B.1	G	8
hCoV-19/England/BRIS-12D7AD/2020	EPI_ISL_481836	2020-05-07	Europe / United Kingdom / England	Human	Original			ILLUMINA NovaSeq				B.1.1.1	GR	8
hCoV-19/England/BRIS-12D752/2020	EPI_ISL_481846	2020-05-07	Europe / United Kingdom / England	Human	Original			ILLUMINA NovaSeq				B.1.1	GR	8
hCoV-19/England/BRIS-12D85F/2020	EPI_ISL_481856	2020-05-06	Europe / United Kingdom / England	Human	Original			ILLUMINA NovaSeq				B.1.1	GR	8
hCoV-19/England/BRIS-12D804/2020	EPI_ISL_481857	2020-05-06	Europe / United Kingdom / England	Human	Original			ILLUMINA NovaSeq				B.1.1.1	GR	8
hCoV-19/Switzerland/SZ-ETHZ-170001/2020	EPI_ISL_486516	2020-06-27	Europe / Switzerland / Schwyz	Human	Original	Oro-pharyngeal swab		Illumina Miseq	V-pipe			B.1.1	GR	8
hCoV-19/Switzerland/BL-ETHZ-170006/2020	EPI_ISL_486521	2020-06-26	Europe / Switzerland / Basel-Landschaft	Human	Original	Oro-pharyngeal swab		Illumina Miseq	V-pipe	Stretches of NNNs (1.25% of overall sequence).	warn	B.1.1.1	GR	8
hCoV-19/Scotland/EDB4252/2020	EPI_ISL_487801	2020-04-22	Europe / United Kingdom / Scotland	Human	Original			ILLUMINA NovaSeq				B.1.93	G	8
hCoV-19/Scotland/EDB5412/2020	EPI_ISL_487804	2020-04-06	Europe / United Kingdom / Scotland	Human	Original			ILLUMINA NovaSeq				B.1.93	G	8
hCoV-19/Scotland/EDB3375/2020	EPI_ISL_487807	2020-04-08	Europe / United Kingdom / Scotland	Human	Original			ILLUMINA NovaSeq				B.1.93	G	8
hCoV-19/Scotland/EDB5491/2020	EPI_ISL_487818	2020-04-26	Europe / United Kingdom / Scotland	Human	Original			ILLUMINA NovaSeq				B.1.93	G	8
hCoV-19/Scotland/EDB5431/2020	EPI_ISL_487819	2020-04-08	Europe / United Kingdom / Scotland	Human	Original			ILLUMINA NovaSeq				B.1.93	G	8
hCoV-19/Scotland/EDB3425/2020	EPI_ISL_487825	2020-04-10	Europe / United Kingdom / Scotland	Human	Original			ILLUMINA NovaSeq				B.1.93	G	8
hCoV-19/Scotland/EDB3391/2020	EPI_ISL_487829	2020-04-10	Europe / United Kingdom / Scotland	Human	Original			ILLUMINA NovaSeq				B.1.93	G	8
hCoV-19/Scotland/EDB3563/2020	EPI_ISL_487833	2020-04-14	Europe / United Kingdom / Scotland	Human	Original			ILLUMINA NovaSeq				B.1	G	8
hCoV-19/Scotland/EDB2963/2020	EPI_ISL_487838	2020-04-02	Europe / United Kingdom / Scotland	Human	Original			ILLUMINA NovaSeq				B.1.1	GR	8
hCoV-19/Scotland/EDB4267/2020	EPI_ISL_487839	2020-04-22	Europe / United Kingdom / Scotland	Human	Original			ILLUMINA NovaSeq				B.1	G	8
hCoV-19/Scotland/EDB5906/2020	EPI_ISL_487843	2020-04-30	Europe / United Kingdom / Scotland	Human	Original			ILLUMINA NovaSeq				B.1.93	G	8
hCoV-19/Scotland/EDB5401/2020	EPI_ISL_487850	2020-04-04	Europe / United Kingdom / Scotland	Human	Original			ILLUMINA NovaSeq				B.1.93	G	8
hCoV-19/Scotland/EDB3509/2020	EPI_ISL_487863	2020-04-13	Europe / United Kingdom / Scotland	Human	Original			ILLUMINA NovaSeq				B.1.93	G	8
hCoV-19/Scotland/EDB4232/2020	EPI_ISL_487878	2020-04-21	Europe / United Kingdom / Scotland	Human	Original			ILLUMINA NovaSeq				B.1.93	G	8
hCoV-19/Scotland/EDB3323/2020	EPI_ISL_487882	2020-04-08	Europe / United Kingdom / Scotland	Human	Original			ILLUMINA NovaSeq				B.1.93	G	8
hCoV-19/Scotland/EDB3408/2020	EPI_ISL_487889	2020-04-10	Europe / United Kingdom / Scotland	Human	Original			ILLUMINA NovaSeq				B.1.93	G	8
hCoV-19/Scotland/EDB5418/2020	EPI_ISL_487892	2020-04-07	Europe / United Kingdom / Scotland	Human	Original			ILLUMINA NovaSeq				B.1.93	G	8
hCoV-19/Scotland/EDB3155/2020	EPI_ISL_487893	2020-04-06	Europe / United Kingdom / Scotland	Human	Original			ILLUMINA NovaSeq				B.1	G	8
hCoV-19/Romania/ROSV_12587/2020	EPI_ISL_491044	2020-06-09	Europe / Romania / Suceava	Human	Original			Ion Torrent				B.1.5	G	8
hCoV-19/Romania/ROSV_12619/2020	EPI_ISL_491047	2020-06-09	Europe / Romania / Suceava	Human	Original			Ion Torrent				B.1.5	G	8
hCoV-19/Romania/ROSV_13429/2020	EPI_ISL_491053	2020-06-17	Europe / Romania / Suceava	Human	Original			Ion Torrent				B.1.5	G	8
hCoV-19/Romania/ROSV_2492/2020	EPI_ISL_491058	2020-04-16	Europe / Romania / Suceava	Human	Original			Ion Torrent				B.1.1	GR	8
hCoV-19/Romania/ROSV_3169/2020	EPI_ISL_491065	2020-04-18	Europe / Romania / Suceava	Human	Original			Ion Torrent				B.1.5	G	8
hCoV-19/Romania/ROSV_3561/2020	EPI_ISL_491070	2020-04-21	Europe / Romania / Suceava	Human	Original			Ion Torrent				B.1.5	G	8
hCoV-19/Romania/ROSV_4714/2020	EPI_ISL_491078	2020-04-26	Europe / Romania / Suceava	Human	Original			Ion Torrent				B.1.5	G	8
hCoV-19/Romania/ROSV_5259/2020	EPI_ISL_491084	2020-04-29	Europe / Romania / Suceava	Human	Original			Ion Torrent				B.1.5	G	8
hCoV-19/Romania/ROSV_7981/2020	EPI_ISL_491088	2020-05-12	Europe / Romania / Suceava	Human	Original			Ion Torrent				B.1.5	G	8
hCoV-19/Romania/ROSV_8990/2020	EPI_ISL_491090	2020-05-18	Europe / Romania / Suceava	Human	Original			Ion Torrent				B.1.5	G	8
hCoV-19/Czech Republic/NRL_4253/2020	EPI_ISL_491095	2020-03-20	Europe / Czech Republic / ÃƒÅ¡stÃƒÂ­ nad Labem / VÃ…Â¡eboÃ…â„¢ice	Human	Original	Oro-pharyngeal swab		Nanopore MinION	Muscle, Medaka, RAMPART			B.1.1	GR	8
hCoV-19/England/BRIS-1854433/2020	EPI_ISL_492303	2020-04-29	Europe / United Kingdom / England	Human	Original			ILLUMINA NovaSeq		Long stretches of NNNs (8.40% of overall sequence).	alert	B.1.1	GR	8
hCoV-19/England/BRIS-1853D2A/2020	EPI_ISL_492305	2020-04-27	Europe / United Kingdom / England	Human	Original			ILLUMINA NovaSeq		Long stretches of NNNs (5.34% of overall sequence).	alert	B.1.1	GR	8
hCoV-19/England/BRIS-1853CC3/2020	EPI_ISL_492310	2020-04-27	Europe / United Kingdom / England	Human	Original			ILLUMINA NovaSeq		Stretches of NNNs (1.87% of overall sequence).	warn	B.1.1.1	GR	8
hCoV-19/England/BRIS-1852FE9/2020	EPI_ISL_492313	2020-03-31	Europe / United Kingdom / England	Human	Original			ILLUMINA NovaSeq				B.1.13	GH	8
hCoV-19/England/BRIS-18544AC/2020	EPI_ISL_492325	2020-04-29	Europe / United Kingdom / England	Human	Original			ILLUMINA NovaSeq				B.1.1.1	GR	8
hCoV-19/England/BRIS-185449D/2020	EPI_ISL_492327	2020-04-29	Europe / United Kingdom / England	Human	Original			ILLUMINA NovaSeq		Long stretches of NNNs (8.52% of overall sequence).	alert	B.1.1	GR	8
hCoV-19/England/BRIS-18545A9/2020	EPI_ISL_492332	2020-03-13	Europe / United Kingdom / England	Human	Original			ILLUMINA NovaSeq				B.1	GH	8
hCoV-19/England/BRIS-18532C1/2020	EPI_ISL_492334	2020-04-02	Europe / United Kingdom / England	Human	Original			ILLUMINA NovaSeq				B.1.1	GR	8
hCoV-19/England/BRIS-1854309/2020	EPI_ISL_492336	2020-04-28	Europe / United Kingdom / England	Human	Original			ILLUMINA NovaSeq				B.1.1	GR	8
hCoV-19/England/BRIS-18542A2/2020	EPI_ISL_492342	2020-04-28	Europe / United Kingdom / England	Human	Original			ILLUMINA NovaSeq		Long stretches of NNNs (7.15% of overall sequence).	alert	B.1.1.1	GR	8
hCoV-19/England/BRIS-185349E/2020	EPI_ISL_492347	2020-04-06	Europe / United Kingdom / England	Human	Original			ILLUMINA NovaSeq				B.1.1	GR	8
hCoV-19/England/BRIS-1853A7E/2020	EPI_ISL_492359	2020-04-16	Europe / United Kingdom / England	Human	Original			ILLUMINA NovaSeq				B.1.1.1	GR	8
hCoV-19/England/BRIS-18541D2/2020	EPI_ISL_492375	2020-04-28	Europe / United Kingdom / England	Human	Original			ILLUMINA NovaSeq		Stretches of NNNs (2.24% of overall sequence).	warn	B.1.1.1	GR	8
hCoV-19/England/BRIS-1853188/2020	EPI_ISL_492382	2020-04-02	Europe / United Kingdom / England	Human	Original			ILLUMINA NovaSeq		Stretches of NNNs (4.13% of overall sequence).	warn	B.1.1.1	GR	8
hCoV-19/England/BRIS-1854169/2020	EPI_ISL_492383	2020-04-28	Europe / United Kingdom / England	Human	Original			ILLUMINA NovaSeq				B.1	GH	8
hCoV-19/England/BRIS-1854239/2020	EPI_ISL_492385	2020-04-28	Europe / United Kingdom / England	Human	Original			ILLUMINA NovaSeq		Stretches of NNNs (3.76% of overall sequence).	warn	B.1.1.1	GR	8
hCoV-19/England/BRIS-1853F24/2020	EPI_ISL_492390	2020-04-27	Europe / United Kingdom / England	Human	Original			ILLUMINA NovaSeq				B.1.1	GR	8
hCoV-19/England/BRIS-185306D/2020	EPI_ISL_492394	2020-04-18	Europe / United Kingdom / England	Human	Original			ILLUMINA NovaSeq		Long stretches of NNNs (5.67% of overall sequence).	alert	B.1.1.1	GR	8
hCoV-19/England/BRIS-1853847/2020	EPI_ISL_492398	2020-04-14	Europe / United Kingdom / England	Human	Original			ILLUMINA NovaSeq				B.1.1.1	GR	8
hCoV-19/England/LOND-D7BD4/2020	EPI_ISL_492503	2020-04-14	Europe / United Kingdom / England	Human	Original			Illumina NovaSeq				B.1.1	GR	8
hCoV-19/England/NOTT-112D03/2020	EPI_ISL_493611	2020-04-06	Europe / United Kingdom / England	Human	Original			OXFORD_NANOPORE		Stretches of NNNs (1.22% of overall sequence).	warn	B.1.1	GR	8
hCoV-19/England/PORT-2CF9E2/2020	EPI_ISL_493614	2020-01-01	Europe / United Kingdom / England	Human	Original			OXFORD_NANOPORE				B.1.1	GR	8
hCoV-19/England/PORT-2CFA3A/2020	EPI_ISL_493617	2020-05-15	Europe / United Kingdom / England	Human	Original			OXFORD_NANOPORE				B.1	G	8
hCoV-19/England/PORT-2CFA67/2020	EPI_ISL_493620	2020-05-15	Europe / United Kingdom / England	Human	Original			OXFORD_NANOPORE				B.1	G	8
hCoV-19/England/PORT-2CFAB2/2020	EPI_ISL_493622	2020-05-15	Europe / United Kingdom / England	Human	Original			OXFORD_NANOPORE				B.1	G	8
hCoV-19/England/PORT-2CFB0A/2020	EPI_ISL_493625	2020-05-20	Europe / United Kingdom / England	Human	Original			OXFORD_NANOPORE		Stretches of NNNs (3.12% of overall sequence).	warn	B.1.1	GR	8
hCoV-19/England/PORT-2CFF95/2020	EPI_ISL_493632	2020-05-04	Europe / United Kingdom / England	Human	Original			OXFORD_NANOPORE		Stretches of NNNs (1.15% of overall sequence).	warn	B.1	G	8
hCoV-19/England/PORT-2CFFB3/2020	EPI_ISL_493633	2020-05-05	Europe / United Kingdom / England	Human	Original			OXFORD_NANOPORE				B.1.1	GR	8
hCoV-19/England/PORT-2CFFE0/2020	EPI_ISL_493634	2020-05-05	Europe / United Kingdom / England	Human	Original			OXFORD_NANOPORE				B.1.1.4	GR	8
hCoV-19/England/PORT-2D0034/2020	EPI_ISL_493636	2020-05-02	Europe / United Kingdom / England	Human	Original			OXFORD_NANOPORE		Stretches of NNNs (1.14% of overall sequence).	warn	B.1.1	GR	8
hCoV-19/England/PORT-2D1A62/2020	EPI_ISL_493639	2020-04-02	Europe / United Kingdom / England	Human	Original			OXFORD_NANOPORE		Stretches of NNNs (1.14% of overall sequence). Gap of 30 nucleotides when compared to the reference sequence.	warn	B.2.1	V	8
hCoV-19/England/PORT-2D1ADB/2020	EPI_ISL_493646	2020-04-01	Europe / United Kingdom / England	Human	Original			OXFORD_NANOPORE		Stretches of NNNs (2.13% of overall sequence).	warn	B.1.1.10	GR	8
hCoV-19/England/PORT-2D1B05/2020	EPI_ISL_493649	2020-04-02	Europe / United Kingdom / England	Human	Original			OXFORD_NANOPORE		Stretches of NNNs (1.14% of overall sequence).	warn	B.1.1.10	GR	8
hCoV-19/England/PORT-2D1B9C/2020	EPI_ISL_493657	2020-04-03	Europe / United Kingdom / England	Human	Original			OXFORD_NANOPORE		Stretches of NNNs (4.97% of overall sequence). Gap of 12 nucleotides when compared to the reference sequence.	warn	B.1.1	GR	8
hCoV-19/England/PORT-2D1C6C/2020	EPI_ISL_493660	2020-04-05	Europe / United Kingdom / England	Human	Original			OXFORD_NANOPORE		Stretches of NNNs (1.15% of overall sequence).	warn	B.1.1.10	GR	8
hCoV-19/England/PORT-2D2F17/2020	EPI_ISL_493665	2020-04-07	Europe / United Kingdom / England	Human	Original			OXFORD_NANOPORE		Stretches of NNNs (2.64% of overall sequence). Gap of 3 nucleotides when compared to the reference sequence.	warn	B.2.1	V	8
hCoV-19/England/SHEF-C2C24/2020	EPI_ISL_493672	2020-05-18	Europe / United Kingdom / England	Human	Original			OXFORD_NANOPORE		Stretches of NNNs (1.40% of overall sequence).	warn	B.1.1	GR	8
hCoV-19/England/SHEF-C2E3D/2020	EPI_ISL_493674	2020-06-25	Europe / United Kingdom / England	Human	Original			OXFORD_NANOPORE		Stretches of NNNs (1.21% of overall sequence).	warn	B.1.1	GR	8
hCoV-19/England/SHEF-C5034/2020	EPI_ISL_493681	2020-05-18	Europe / United Kingdom / England	Human	Original			OXFORD_NANOPORE		Stretches of NNNs (1.40% of overall sequence).	warn	B.1.1	GR	8
hCoV-19/England/SHEF-CA9F8/2020	EPI_ISL_493696	2020-06-21	Europe / United Kingdom / England	Human	Original			OXFORD_NANOPORE				B.1.1	GR	8
hCoV-19/Scotland/CVR2459/2020	EPI_ISL_493801	2020-04-14	Europe / United Kingdom / Scotland	Human	Original			ILLUMINA		Stretches of NNNs (1.23% of overall sequence).	warn	B.1.70	G	8
hCoV-19/Scotland/CVR2547/2020	EPI_ISL_493814	2020-04-15	Europe / United Kingdom / Scotland	Human	Original			ILLUMINA				B.1.93	G	8
hCoV-19/Scotland/CVR2613/2020	EPI_ISL_493819	2020-04-15	Europe / United Kingdom / Scotland	Human	Original			ILLUMINA				B.1.93	G	8
hCoV-19/Scotland/CVR2626/2020	EPI_ISL_493820	2020-04-16	Europe / United Kingdom / Scotland	Human	Original			ILLUMINA				B.1.93	G	8
hCoV-19/Scotland/CVR3260/2020	EPI_ISL_493835	2020-04-29	Europe / United Kingdom / Scotland	Human	Original			ILLUMINA		Stretches of NNNs (1.25% of overall sequence).	warn	B.1.93	G	8
hCoV-19/England/LIVE-A301E/2020	EPI_ISL_499832	2020-05-18	Europe / United Kingdom / England	Human	Original			Illumina		Long stretches of NNNs (5.71% of overall sequence). NSP11 has no coverage.	alert	B.1	G	8
hCoV-19/England/LIVE-A4D9E/2020	EPI_ISL_499836	2020-03-14	Europe / United Kingdom / England	Human	Original			Illumina		Long stretches of NNNs (7.48% of overall sequence). NSP11 has no coverage.	alert	A.2	S	8
hCoV-19/England/LIVE-A4FD4/2020	EPI_ISL_499842	2020-03-14	Europe / United Kingdom / England	Human	Original			Illumina		Long stretches of NNNs (9.82% of overall sequence). NSP11 has no coverage.	alert	B.1.1	GR	8
hCoV-19/England/LIVE-A2B5A/2020	EPI_ISL_499847	2020-05-18	Europe / United Kingdom / England	Human	Original			Illumina		Stretches of NNNs (1.07% of overall sequence).	warn	B.1.1	GR	8
hCoV-19/England/LIVE-A4772/2020	EPI_ISL_499864	2020-03-13	Europe / United Kingdom / England	Human	Original			Illumina		Stretches of NNNs (1.24% of overall sequence).	warn	B.1.1.1	GR	8
hCoV-19/England/LIVE-A49C7/2020	EPI_ISL_499879	2020-03-13	Europe / United Kingdom / England	Human	Original			Illumina		Stretches of NNNs (1.48% of overall sequence).	warn	B.2.1	V	8
hCoV-19/England/LIVE-A2FE5/2020	EPI_ISL_499882	2020-05-17	Europe / United Kingdom / England	Human	Original			Illumina		Stretches of NNNs (1.53% of overall sequence).	warn	B.1.1	GR	8
hCoV-19/England/LCST-24D71F6/2020	EPI_ISL_499897	2020-06-22	Europe / United Kingdom / England	Human	Original			Oxford Nanopore		Stretches of NNNs (1.89% of overall sequence).	warn	B.1.11	G	8
hCoV-19/Northern Ireland/NIRE-106BCC/2020	EPI_ISL_501001	2020-05-19	Europe / United Kingdom / Northern Ireland	Human	Original			Illumina NovaSeq				B.1.1	GR	8
hCoV-19/Northern Ireland/NIRE-1064EF/2020	EPI_ISL_501002	2020-05-05	Europe / United Kingdom / Northern Ireland	Human	Original			Illumina NovaSeq				B.1.1	GR	8
hCoV-19/Northern Ireland/NIRE-106B08/2020	EPI_ISL_501003	2020-05-19	Europe / United Kingdom / Northern Ireland	Human	Original			Illumina NovaSeq				B.1.1	GR	8
hCoV-19/Northern Ireland/NIRE-106EE1/2020	EPI_ISL_501005	2020-05-21	Europe / United Kingdom / Northern Ireland	Human	Original			Illumina NovaSeq		Gap of 2 nucleotide(s) found at refpos 7606 (FRAMESHIFT). Gap of 2 nucleotides when compared to the reference sequence.	warn	B.1.1	GR	8
hCoV-19/Northern Ireland/NIRE-106E3C/2020	EPI_ISL_501009	2020-05-28	Europe / United Kingdom / Northern Ireland	Human	Original			Illumina NovaSeq		Stretches of NNNs (2.71% of overall sequence). NSP11 has no coverage.	warn	B.1.1	GR	8
hCoV-19/Northern Ireland/NIRE-106EF0/2020	EPI_ISL_501010	2020-05-21	Europe / United Kingdom / Northern Ireland	Human	Original			Illumina NovaSeq				B.1.1	GR	8
hCoV-19/Northern Ireland/NIRE-10676E/2020	EPI_ISL_501017	2020-05-14	Europe / United Kingdom / Northern Ireland	Human	Original			Illumina NovaSeq				B.1.1	GR	8
hCoV-19/Northern Ireland/NIRE-106B62/2020	EPI_ISL_501022	2020-05-18	Europe / United Kingdom / Northern Ireland	Human	Original			Illumina NovaSeq				B.1.1	GR	8
hCoV-19/Northern Ireland/NIRE-106C6F/2020	EPI_ISL_501026	2020-05-18	Europe / United Kingdom / Northern Ireland	Human	Original			Illumina NovaSeq				B.1.1	GR	8
hCoV-19/Northern Ireland/NIRE-10634C/2020	EPI_ISL_501030	2020-05-02	Europe / United Kingdom / Northern Ireland	Human	Original			Illumina NovaSeq				B.1	GH	8
hCoV-19/Northern Ireland/NIRE-1069D1/2020	EPI_ISL_501031	2020-05-16	Europe / United Kingdom / Northern Ireland	Human	Original			Illumina NovaSeq				B.1.1	GR	8
hCoV-19/Northern Ireland/NIRE-106C7E/2020	EPI_ISL_501034	2020-05-18	Europe / United Kingdom / Northern Ireland	Human	Original			Illumina NovaSeq				B.1.1	GR	8
hCoV-19/Northern Ireland/NIRE-106F75/2020	EPI_ISL_501040	2020-05-27	Europe / United Kingdom / Northern Ireland	Human	Original			Illumina NovaSeq				B.1.1	GR	8
hCoV-19/Northern Ireland/NIRE-106EB4/2020	EPI_ISL_501041	2020-05-21	Europe / United Kingdom / Northern Ireland	Human	Original			Illumina NovaSeq				B.1.1	GR	8
hCoV-19/Northern Ireland/NIRE-106889/2020	EPI_ISL_501043	2020-05-14	Europe / United Kingdom / Northern Ireland	Human	Original			Illumina NovaSeq				B.1	G	8
hCoV-19/Northern Ireland/NIRE-106D11/2020	EPI_ISL_501046	2020-05-23	Europe / United Kingdom / Northern Ireland	Human	Original			Illumina NovaSeq				B.1.1	GR	8
hCoV-19/Northern Ireland/NIRE-106995/2020	EPI_ISL_501049	2020-05-16	Europe / United Kingdom / Northern Ireland	Human	Original			Illumina NovaSeq				B.1	G	8
hCoV-19/Northern Ireland/NIRE-106D02/2020	EPI_ISL_501065	2020-05-19	Europe / United Kingdom / Northern Ireland	Human	Original			Illumina NovaSeq				B.1.1	GR	8
hCoV-19/England/LOND-124CD1B/2020	EPI_ISL_507040	2020-04-15	Europe / United Kingdom / England	Human	Original			Illumina				B.1.1.4	GR	8
hCoV-19/England/LOND-124D0F3/2020	EPI_ISL_507056	2020-03-18	Europe / United Kingdom / England	Human	Original			Illumina				B.2.1	V	8
hCoV-19/England/LOND-124D1B4/2020	EPI_ISL_507063	2020-03-23	Europe / United Kingdom / England	Human	Original			Illumina				B.1.1	GR	8
hCoV-19/England/LOND-124D1E1/2020	EPI_ISL_507066	2020-03-23	Europe / United Kingdom / England	Human	Original			Illumina				B.1.1	GR	8
hCoV-19/England/LOND-124D248/2020	EPI_ISL_507071	2020-03-25	Europe / United Kingdom / England	Human	Original			Illumina				B.1.1	GR	8
hCoV-19/England/LOND-124D293/2020	EPI_ISL_507076	2020-03-29	Europe / United Kingdom / England	Human	Original			Illumina				B.1.1	GR	8
hCoV-19/England/NORT-2A62E6/2020	EPI_ISL_507129	2020-03-28	Europe / United Kingdom / England	Human	Original			Oxford Nanopore				B.1.1	GR	8
hCoV-19/England/PORT-2D1BBA/2020	EPI_ISL_507131	2020-04-02	Europe / United Kingdom / England	Human	Original			Oxford Nanopore				B.1.1.10	GR	8
hCoV-19/England/PORT-2D1BD8/2020	EPI_ISL_507133	2020-04-02	Europe / United Kingdom / England	Human	Original			Oxford Nanopore				B.1	G	8
hCoV-19/England/PORT-2D224B/2020	EPI_ISL_507136	2020-03-23	Europe / United Kingdom / England	Human	Original			Oxford Nanopore		Stretches of NNNs (1.14% of overall sequence).	warn	B.2.1	V	8
hCoV-19/England/PORT-2D23FD/2020	EPI_ISL_507141	2020-03-24	Europe / United Kingdom / England	Human	Original			Oxford Nanopore				B.2.1	V	8
hCoV-19/England/PORT-2D2445/2020	EPI_ISL_507143	2020-03-25	Europe / United Kingdom / England	Human	Original			Oxford Nanopore				B.1.1.10	GR	8
hCoV-19/England/PORT-2D2472/2020	EPI_ISL_507145	2020-03-25	Europe / United Kingdom / England	Human	Original			Oxford Nanopore		Stretches of NNNs (4.14% of overall sequence). NSP11 has no coverage.	warn	B.1.1	GR	8
hCoV-19/England/PORT-2D24AF/2020	EPI_ISL_507148	2020-03-25	Europe / United Kingdom / England	Human	Original			Oxford Nanopore				B.2.1	V	8
hCoV-19/England/PORT-2D24CD/2020	EPI_ISL_507150	2020-03-25	Europe / United Kingdom / England	Human	Original			Oxford Nanopore		Stretches of NNNs (1.57% of overall sequence).	warn	B.1.1.10	GR	8
hCoV-19/England/SHEF-C8B9A/2020	EPI_ISL_507168	2020-04-06	Europe / United Kingdom / England	Human	Original			Oxford Nanopore		Stretches of NNNs (1.31% of overall sequence).	warn	B.1.1.1	GR	8
hCoV-19/England/SHEF-D2799/2020	EPI_ISL_507177	2020-04-06	Europe / United Kingdom / England	Human	Original			Oxford Nanopore		Stretches of NNNs (1.31% of overall sequence).	warn	B.1.36	O	8
hCoV-19/Scotland/EDB6659/2020	EPI_ISL_507182	2020-05-21	Europe / United Kingdom / Scotland	Human	Original			Oxford Nanopore		Long stretches of NNNs (8.39% of overall sequence).	alert	B.1	G	8
hCoV-19/Scotland/EDB6665/2020	EPI_ISL_507183	2020-05-19	Europe / United Kingdom / Scotland	Human	Original			Oxford Nanopore		Long stretches of NNNs (5.63% of overall sequence).	alert	B.1	G	8
hCoV-19/Scotland/EDB6687/2020	EPI_ISL_507187	2020-05-09	Europe / United Kingdom / Scotland	Human	Original			Oxford Nanopore		Stretches of NNNs (2.13% of overall sequence).	warn	B.1.1.4	GR	8
hCoV-19/Scotland/EDB6754/2020	EPI_ISL_507197	2020-04-27	Europe / United Kingdom / Scotland	Human	Original			Oxford Nanopore		Stretches of NNNs (1.14% of overall sequence).	warn	B.1.93	G	8
hCoV-19/Scotland/EDB6755/2020	EPI_ISL_507198	2020-04-26	Europe / United Kingdom / Scotland	Human	Original			Oxford Nanopore		Stretches of NNNs (1.13% of overall sequence).	warn	B.1.93	G	8
hCoV-19/Scotland/EDB6756/2020	EPI_ISL_507199	2020-04-26	Europe / United Kingdom / Scotland	Human	Original			Oxford Nanopore		Long stretches of NNNs (5.51% of overall sequence). NSP11 has no coverage.	alert	B.1.93	G	8
hCoV-19/Scotland/EDB6760/2020	EPI_ISL_507201	2020-04-16	Europe / United Kingdom / Scotland	Human	Original			Oxford Nanopore				B.1.93	G	8
hCoV-19/Russia/Novosibirsk-RII27313S/2020	EPI_ISL_507207	2020-04-29	Europe / Russia / Novosibirsk	Human	Original	Nasopharyngeal swab		Nanopore MinION	minimap2, UGENE v. 33			B.1.1	GR	8
hCoV-19/Russia/Novosibirsk-RII27316S/2020	EPI_ISL_507210	2020-05-04	Europe / Russia / Novosibirsk	Human	Original	Nasopharyngeal swab		Nanopore MinION	minimap2, UGENE v. 33			B.1	GH	8
hCoV-19/Russia/Novy_Urengoy-RII24775S/2020	EPI_ISL_507218	2020-05-01	Europe / Russia / Yamalo-Nenets	Human	Original	Nasopharyngeal swab		Nanopore MinION	minimap2, UGENE v. 33			B.1.1	GR	8
hCoV-19/Russia/StPetersburg-RII11142S/2020	EPI_ISL_507232	2020-05-02	Europe / Russia / Saint Petersburg	Human	Original	Nasopharyngeal swab		Nanopore MinION	minimap2, UGENE v. 33			B.1.1	GR	8
hCoV-19/Russia/StPetersburg-RII11149S/2020	EPI_ISL_507234	2020-04-30	Europe / Russia / Saint Petersburg	Human	Original	Nasopharyngeal swab		Nanopore MinION	minimap2, UGENE v. 33			B.1.1	GR	8
hCoV-19/Russia/StPetersburg-RII11149V/2020	EPI_ISL_507235	2020-04-30	Europe / Russia / Saint Petersburg	Human	Vero P1			Nanopore MinION	minimap2, UGENE v. 33			B.1.1	GR	8
hCoV-19/Russia/StPetersburg-RII11153S/2020	EPI_ISL_507237	2020-04-30	Europe / Russia / Saint Petersburg	Human	Original	Nasopharyngeal swab		Nanopore MinION	minimap2, UGENE v. 33			B.1.1	GR	8
hCoV-19/Russia/StPetersburg-RII11164S/2020	EPI_ISL_507239	2020-05-03	Europe / Russia / Saint Petersburg	Human	Original	Nasopharyngeal swab		Nanopore MinION	minimap2, UGENE v. 33			B.1.1	GR	8
hCoV-19/England/BRIS-12E065/2020	EPI_ISL_481764	2020-04-20	Europe / United Kingdom / England	Human	Original			ILLUMINA NovaSeq		[X] Long stretches of NNNs (7.97% of overall sequence).	alert	B.2.1	O	8
hCoV-19/England/BRIS-12DA0E/2020	EPI_ISL_481773	2020-05-06	Europe / United Kingdom / England	Human	Original			ILLUMINA NovaSeq				B.1	G	8
hCoV-19/England/BRIS-12D86E/2020	EPI_ISL_481775	2020-05-06	Europe / United Kingdom / England	Human	Original			ILLUMINA NovaSeq				B.1.1	GR	8
hCoV-19/England/BRIS-12D989/2020	EPI_ISL_481777	2020-05-07	Europe / United Kingdom / England	Human	Original			ILLUMINA NovaSeq				B.1.1	GR	8
hCoV-19/England/BRIS-12CD24/2020	EPI_ISL_481790	2020-05-15	Europe / United Kingdom / England	Human	Original			ILLUMINA NovaSeq		[W] Stretches of NNNs (1.98% of overall sequence).	warn	B.1.1	GR	8
hCoV-19/England/BRIS-12CBDF/2020	EPI_ISL_481818	2020-04-18	Europe / United Kingdom / England	Human	Original			ILLUMINA NovaSeq				B.1.1	GR	8
hCoV-19/England/BRIS-12CD51/2020	EPI_ISL_481819	2020-05-15	Europe / United Kingdom / England	Human	Original			ILLUMINA NovaSeq				B.1.1.1	GR	8
hCoV-19/England/GSTT-265D730/2020	EPI_ISL_484005	2020-03-25	Europe / United Kingdom / England	Human	Original	unknown		OXFORD_NANOPORE	unknown			B.2.4	V	8
hCoV-19/England/GSTT-265D7F4/2020	EPI_ISL_484017	2020-03-25	Europe / United Kingdom / England	Human	Original	unknown		OXFORD_NANOPORE	unknown	Stretches of NNNs (2.91% of overall sequence).	warn	B.1.1	GR	8
hCoV-19/England/GSTT-265D82E/2020	EPI_ISL_484020	2020-03-25	Europe / United Kingdom / England	Human	Original	unknown		OXFORD_NANOPORE	unknown			B.1.1	GR	8
hCoV-19/England/GSTT-265D86A/2020	EPI_ISL_484024	2020-03-25	Europe / United Kingdom / England	Human	Original	unknown		OXFORD_NANOPORE	unknown	Stretches of NNNs (3.90% of overall sequence).	warn	B.1	GH	8
hCoV-19/England/GSTT-265D8A6/2020	EPI_ISL_484028	2020-03-25	Europe / United Kingdom / England	Human	Original	unknown		OXFORD_NANOPORE	unknown			B.1.13	GH	8
hCoV-19/England/GSTT-265D976/2020	EPI_ISL_484040	2020-03-26	Europe / United Kingdom / England	Human	Original	unknown		OXFORD_NANOPORE	unknown	Long stretches of NNNs (5.68% of overall sequence).	alert	B.1.1	GR	8
hCoV-19/England/GSTT-265DCD7/2020	EPI_ISL_484093	2020-03-20	Europe / United Kingdom / England	Human	Original	unknown		OXFORD_NANOPORE	unknown			B.1	GH	8
hCoV-19/Latvia/026/2020	EPI_ISL_486391	2020-05-03	Europe / Latvia	Human	Original			Illumina MiSeq	bowtie2			B.1.1	GR	8
hCoV-19/England/BRIS-12B860/2020	EPI_ISL_487601	2020-05-19	Europe / United Kingdom / England	Human	Original			ILLUMINA NovaSeq				B.1.1.1	GR	8
hCoV-19/England/BRIS-12B7DC/2020	EPI_ISL_487605	2020-05-20	Europe / United Kingdom / England	Human	Original			ILLUMINA NovaSeq				B.1.1.1	GR	8
hCoV-19/England/BRIS-12B6FD/2020	EPI_ISL_487613	2020-05-19	Europe / United Kingdom / England	Human	Original			ILLUMINA NovaSeq				B.1.1.1	GR	8
hCoV-19/England/LOND-D65F5/2020	EPI_ISL_487614	2020-04-22	Europe / United Kingdom / England	Human	Original			ILLUMINA NovaSeq		Stretches of NNNs (4.77% of overall sequence). Insertion of 1 nucleotide(s) found at refpos 12299 (FRAMESHIFT). Insertion of 1 nucleotides when compared to the reference sequence. NSP8 is missing.	warn	B.1.1	GR	8
hCoV-19/England/LOND-D6504/2020	EPI_ISL_487616	2020-04-22	Europe / United Kingdom / England	Human	Original			ILLUMINA NovaSeq				B.2.4	V	8
hCoV-19/England/LOND-D63A0/2020	EPI_ISL_487621	2020-04-21	Europe / United Kingdom / England	Human	Original			ILLUMINA NovaSeq		Long stretches of NNNs (6.34% of overall sequence). NSP15 is missing.	alert	B.1.1	GR	8
hCoV-19/England/BRIS-12B4C6/2020	EPI_ISL_487622	2020-05-23	Europe / United Kingdom / England	Human	Original			ILLUMINA NovaSeq				B.1.1.1	GR	8
hCoV-19/England/LOND-D6689/2020	EPI_ISL_487625	2020-04-22	Europe / United Kingdom / England	Human	Original			ILLUMINA NovaSeq				B.2.4	V	8
hCoV-19/England/LOND-D667A/2020	EPI_ISL_487631	2020-04-22	Europe / United Kingdom / England	Human	Original			ILLUMINA NovaSeq				B.1.1	GR	8
hCoV-19/England/LOND-D66B6/2020	EPI_ISL_487632	2020-04-23	Europe / United Kingdom / England	Human	Original			ILLUMINA NovaSeq				B.2.1	V	8
hCoV-19/England/BRIS-12B693/2020	EPI_ISL_487634	2020-05-20	Europe / United Kingdom / England	Human	Original			ILLUMINA NovaSeq				B.1	GH	8
hCoV-19/England/LOND-D963B/2020	EPI_ISL_487641	2020-04-14	Europe / United Kingdom / England	Human	Original			ILLUMINA NovaSeq				B.1.13	GH	8
hCoV-19/England/LOND-D96D1/2020	EPI_ISL_487646	2020-04-14	Europe / United Kingdom / England	Human	Original			ILLUMINA NovaSeq				B.1	G	8
hCoV-19/Scotland/EDB4138/2020	EPI_ISL_487647	2020-04-17	Europe / United Kingdom / Scotland	Human	Original			ILLUMINA NovaSeq				B.1.93	G	8
hCoV-19/Scotland/EDB5876/2020	EPI_ISL_487651	2020-04-29	Europe / United Kingdom / Scotland	Human	Original			ILLUMINA NovaSeq				B.1.93	G	8
hCoV-19/Scotland/EDB3386/2020	EPI_ISL_487670	2020-04-09	Europe / United Kingdom / Scotland	Human	Original			ILLUMINA NovaSeq				B.1	G	8
hCoV-19/Scotland/EDB3443/2020	EPI_ISL_487671	2020-04-11	Europe / United Kingdom / Scotland	Human	Original			ILLUMINA NovaSeq				B.1.93	G	8
hCoV-19/Scotland/EDB3535/2020	EPI_ISL_487675	2020-04-13	Europe / United Kingdom / Scotland	Human	Original			ILLUMINA NovaSeq				B.1.93	G	8
hCoV-19/Scotland/EDB4208/2020	EPI_ISL_487677	2020-04-21	Europe / United Kingdom / Scotland	Human	Original			ILLUMINA NovaSeq				B.1.93	G	8
hCoV-19/Scotland/EDB3505/2020	EPI_ISL_487681	2020-04-13	Europe / United Kingdom / Scotland	Human	Original			ILLUMINA NovaSeq				B.1.93	G	8
hCoV-19/Scotland/EDB2976/2020	EPI_ISL_487689	2020-04-02	Europe / United Kingdom / Scotland	Human	Original			ILLUMINA NovaSeq				B.1	GH	8
hCoV-19/Scotland/EDB6312/2020	EPI_ISL_487696	2020-04-17	Europe / United Kingdom / Scotland	Human	Original			ILLUMINA NovaSeq				B.1.93	G	8
hCoV-19/Scotland/EDB3097/2020	EPI_ISL_487699	2020-04-04	Europe / United Kingdom / Scotland	Human	Original			ILLUMINA NovaSeq				B.1.5.6	G	8
hCoV-19/Scotland/EDB3324/2020	EPI_ISL_487907	2020-04-08	Europe / United Kingdom / Scotland	Human	Original			ILLUMINA NovaSeq				B.1.93	G	8
hCoV-19/Scotland/EDB3315/2020	EPI_ISL_487911	2020-04-08	Europe / United Kingdom / Scotland	Human	Original			ILLUMINA NovaSeq				B.1.93	G	8
hCoV-19/Scotland/EDB5946/2020	EPI_ISL_487920	2020-05-02	Europe / United Kingdom / Scotland	Human	Original			ILLUMINA NovaSeq				B.1	GH	8
hCoV-19/Scotland/EDB3547/2020	EPI_ISL_487929	2020-04-13	Europe / United Kingdom / Scotland	Human	Original			ILLUMINA NovaSeq				B.1.5.6	G	8
hCoV-19/Scotland/EDB3349/2020	EPI_ISL_487930	2020-04-09	Europe / United Kingdom / Scotland	Human	Original			ILLUMINA NovaSeq				B.1	G	8
hCoV-19/Scotland/EDB3422/2020	EPI_ISL_487936	2020-04-10	Europe / United Kingdom / Scotland	Human	Original			ILLUMINA NovaSeq				B.1.93	G	8
hCoV-19/Scotland/EDB3524/2020	EPI_ISL_487937	2020-04-13	Europe / United Kingdom / Scotland	Human	Original			ILLUMINA NovaSeq				B.1.93	G	8
hCoV-19/Scotland/EDB3564/2020	EPI_ISL_487942	2020-04-13	Europe / United Kingdom / Scotland	Human	Original			ILLUMINA NovaSeq				B.1.93	G	8
hCoV-19/Scotland/EDB6429/2020	EPI_ISL_487953	2020-04-24	Europe / United Kingdom / Scotland	Human	Original			ILLUMINA NovaSeq				B.1.1	GR	8
hCoV-19/Scotland/EDB5529/2020	EPI_ISL_487954	2020-04-21	Europe / United Kingdom / Scotland	Human	Original			ILLUMINA NovaSeq				B.1.93	G	8
hCoV-19/Scotland/EDB3343/2020	EPI_ISL_487959	2020-04-09	Europe / United Kingdom / Scotland	Human	Original			ILLUMINA NovaSeq				B.1	G	8
hCoV-19/Scotland/EDB5425/2020	EPI_ISL_487960	2020-04-07	Europe / United Kingdom / Scotland	Human	Original			ILLUMINA NovaSeq				B.1.93	G	8
hCoV-19/Scotland/EDB5429/2020	EPI_ISL_487963	2020-04-08	Europe / United Kingdom / Scotland	Human	Original			ILLUMINA NovaSeq				B.1.93	G	8
hCoV-19/Scotland/EDB3106/2020	EPI_ISL_487975	2020-04-04	Europe / United Kingdom / Scotland	Human	Original			ILLUMINA NovaSeq				B.1.93	G	8
hCoV-19/Scotland/EDB6005/2020	EPI_ISL_487977	2020-05-05	Europe / United Kingdom / Scotland	Human	Original			ILLUMINA NovaSeq				B.1.93	G	8
hCoV-19/Scotland/EDB3421/2020	EPI_ISL_487988	2020-04-10	Europe / United Kingdom / Scotland	Human	Original			ILLUMINA NovaSeq				B.1.93	G	8
hCoV-19/Scotland/EDB5582/2020	EPI_ISL_487993	2020-03-30	Europe / United Kingdom / Scotland	Human	Original			ILLUMINA NovaSeq		Stretches of NNNs (1.76% of overall sequence).	warn	B.2.2	V	8
hCoV-19/Scotland/EDB6316/2020	EPI_ISL_487995	2020-04-07	Europe / United Kingdom / Scotland	Human	Original			ILLUMINA NovaSeq		Stretches of NNNs (2.68% of overall sequence).	warn	B.1.69	G	8
hCoV-19/Scotland/EDB2960/2020	EPI_ISL_488903	2020-04-02	Europe / United Kingdom / Scotland	Human	Original			ILLUMINA NovaSeq				B.1.93	G	8
hCoV-19/Scotland/EDB2687/2020	EPI_ISL_488906	2020-03-26	Europe / United Kingdom / Scotland	Human	Original			ILLUMINA NovaSeq				B.1.5	G	8
hCoV-19/Scotland/EDB3050/2020	EPI_ISL_488910	2020-04-03	Europe / United Kingdom / Scotland	Human	Original			ILLUMINA NovaSeq				B.1	GH	8
hCoV-19/Scotland/EDB2773/2020	EPI_ISL_488912	2020-03-30	Europe / United Kingdom / Scotland	Human	Original			ILLUMINA NovaSeq				B.1.93	G	8
hCoV-19/Scotland/EDB3271/2020	EPI_ISL_488921	2020-04-07	Europe / United Kingdom / Scotland	Human	Original			ILLUMINA NovaSeq				B.1.93	G	8
hCoV-19/Scotland/EDB3182/2020	EPI_ISL_488923	2020-04-06	Europe / United Kingdom / Scotland	Human	Original			ILLUMINA NovaSeq				B.1	GH	8
hCoV-19/Scotland/EDB3075/2020	EPI_ISL_488927	2020-04-04	Europe / United Kingdom / Scotland	Human	Original			ILLUMINA NovaSeq				B.1.93	G	8
hCoV-19/Scotland/EDB2885/2020	EPI_ISL_488930	2020-04-01	Europe / United Kingdom / Scotland	Human	Original			ILLUMINA NovaSeq				B.1.93	G	8
hCoV-19/Scotland/EDB3232/2020	EPI_ISL_488936	2020-04-07	Europe / United Kingdom / Scotland	Human	Original			ILLUMINA NovaSeq				B.1	GH	8
hCoV-19/Scotland/EDB3313/2020	EPI_ISL_488944	2020-04-08	Europe / United Kingdom / Scotland	Human	Original			ILLUMINA NovaSeq				B.1.93	G	8
hCoV-19/Scotland/EDB3270/2020	EPI_ISL_488946	2020-04-07	Europe / United Kingdom / Scotland	Human	Original			ILLUMINA NovaSeq				B.1.93	G	8
hCoV-19/Scotland/EDB3014/2020	EPI_ISL_488949	2020-04-03	Europe / United Kingdom / Scotland	Human	Original			ILLUMINA NovaSeq				B.1	G	8
hCoV-19/Scotland/EDB3296/2020	EPI_ISL_488950	2020-04-08	Europe / United Kingdom / Scotland	Human	Original			ILLUMINA NovaSeq				B.1.93	G	8
hCoV-19/Scotland/EDB3037/2020	EPI_ISL_488956	2020-04-03	Europe / United Kingdom / Scotland	Human	Original			ILLUMINA NovaSeq				B.1.93	G	8
hCoV-19/Scotland/EDB2984/2020	EPI_ISL_488974	2020-04-02	Europe / United Kingdom / Scotland	Human	Original			ILLUMINA NovaSeq				B.1.1	GR	8
hCoV-19/Scotland/EDB3145/2020	EPI_ISL_488976	2020-04-06	Europe / United Kingdom / Scotland	Human	Original			ILLUMINA NovaSeq				B.1	GH	8
hCoV-19/Scotland/EDB3149/2020	EPI_ISL_488981	2020-04-06	Europe / United Kingdom / Scotland	Human	Original			ILLUMINA NovaSeq				B.1	GH	8
hCoV-19/Scotland/EDB2781/2020	EPI_ISL_488985	2020-03-30	Europe / United Kingdom / Scotland	Human	Original			ILLUMINA NovaSeq				B.1	G	8
hCoV-19/Scotland/EDB2947/2020	EPI_ISL_488991	2020-04-02	Europe / United Kingdom / Scotland	Human	Original			ILLUMINA NovaSeq				B.1.93	G	8
hCoV-19/Scotland/EDB3045/2020	EPI_ISL_488992	2020-04-03	Europe / United Kingdom / Scotland	Human	Original			ILLUMINA NovaSeq				B.1.1	GR	8
hCoV-19/Scotland/EDB3185/2020	EPI_ISL_488994	2020-04-06	Europe / United Kingdom / Scotland	Human	Original			ILLUMINA NovaSeq				B.1	G	8
hCoV-19/Scotland/EDB3245/2020	EPI_ISL_488998	2020-04-07	Europe / United Kingdom / Scotland	Human	Original			ILLUMINA NovaSeq				B.1	G	8
hCoV-19/Czech Republic/NRL_5815/2020	EPI_ISL_491119	2020-04-08	Europe / Czech Republic / Breclav	Human	Original	Oro-pharyngeal swab		Nanopore MinION	Muscle, Medaka, RAMPART			B.1	G	8
hCoV-19/Portugal/IGC2882/2020	EPI_ISL_491174	2020-05-17	Europe / Portugal	Human	Original	Oro-pharyngeal swab		Illumina Nextseq 500	CDCgov/SARS-CoV-2_Sequencing	Stretches of NNNs (2.45% of overall sequence).	warn	B.1.1	GR	8
hCoV-19/Portugal/IGC3002/2020	EPI_ISL_491182	2020-05-19	Europe / Portugal	Human	Original	Oro-pharyngeal swab		Illumina Nextseq 500	CDCgov/SARS-CoV-2_Sequencing	Stretches of NNNs (3.62% of overall sequence).	warn	B.1.1	GR	8
hCoV-19/Portugal/IGC3008/2020	EPI_ISL_491183	2020-05-19	Europe / Portugal	Human	Original	Oro-pharyngeal swab		Illumina Nextseq 500	CDCgov/SARS-CoV-2_Sequencing			B.1.1	GR	8
hCoV-19/Portugal/IGC3011/2020	EPI_ISL_491186	2020-05-20	Europe / Portugal	Human	Original	Oro-pharyngeal swab		Illumina Nextseq 500	CDCgov/SARS-CoV-2_Sequencing	Stretches of NNNs (1.76% of overall sequence).	warn	B.1.1	GR	8
hCoV-19/England/CAMB-1B39D3/2020	EPI_ISL_492189	2020-05-22	Europe / United Kingdom / England	Human	Original			Illumina NovaSeq		Stretches of NNNs (1.62% of overall sequence). NSP11 has no coverage.	warn	B.1	G	8
hCoV-19/England/BRIS-1853B7B/2020	EPI_ISL_492404	2020-04-27	Europe / United Kingdom / England	Human	Original			ILLUMINA NovaSeq				B.1.1.1	GR	8
hCoV-19/England/BRIS-1854196/2020	EPI_ISL_492408	2020-04-28	Europe / United Kingdom / England	Human	Original			ILLUMINA NovaSeq		Long stretches of NNNs (6.45% of overall sequence).	alert	B.1	O	8
hCoV-19/England/BRIS-1853610/2020	EPI_ISL_492420	2020-04-10	Europe / United Kingdom / England	Human	Original			ILLUMINA NovaSeq				B.1.1	GR	8
hCoV-19/England/BRIS-1853917/2020	EPI_ISL_492432	2020-04-16	Europe / United Kingdom / England	Human	Original			ILLUMINA NovaSeq		Stretches of NNNs (4.70% of overall sequence).	warn	B.2.1	V	8
hCoV-19/England/BRIS-1853FCA/2020	EPI_ISL_492433	2020-04-27	Europe / United Kingdom / England	Human	Original			ILLUMINA NovaSeq				B.1.1	GR	8
hCoV-19/England/BRIS-185447F/2020	EPI_ISL_492434	2020-04-29	Europe / United Kingdom / England	Human	Original			ILLUMINA NovaSeq				B.1.1.10	GR	8
hCoV-19/England/BRIS-18542FD/2020	EPI_ISL_492440	2020-04-28	Europe / United Kingdom / England	Human	Original			ILLUMINA NovaSeq				B.1.1	GR	8
hCoV-19/England/BRIS-185422A/2020	EPI_ISL_492445	2020-04-28	Europe / United Kingdom / England	Human	Original			ILLUMINA NovaSeq				B.1.1.1	GR	8
hCoV-19/England/BRIS-1854354/2020	EPI_ISL_492446	2020-04-28	Europe / United Kingdom / England	Human	Original			ILLUMINA NovaSeq		Stretches of NNNs (3.11% of overall sequence).	warn	B.1.1.1	GR	8
hCoV-19/England/NORT-29950B/2020	EPI_ISL_492450	2020-04-24	Europe / United Kingdom / England	Human	Original			Illumina NovaSeq				B.1.1	GR	8
hCoV-19/England/NORT-2994A4/2020	EPI_ISL_492451	2020-04-24	Europe / United Kingdom / England	Human	Original			Illumina NovaSeq				B.1.1.1	GR	8
hCoV-19/England/NORT-299477/2020	EPI_ISL_492455	2020-04-24	Europe / United Kingdom / England	Human	Original			Illumina NovaSeq				B.1.1.1	GR	8
hCoV-19/England/NORT-299CF7/2020	EPI_ISL_492460	2020-04-27	Europe / United Kingdom / England	Human	Original			Illumina NovaSeq				B.1.1.1	GR	8
hCoV-19/England/NORT-2994D1/2020	EPI_ISL_492471	2020-04-24	Europe / United Kingdom / England	Human	Original			Illumina NovaSeq				B.1.1.1	GR	8
hCoV-19/England/NORT-2994FF/2020	EPI_ISL_492479	2020-04-24	Europe / United Kingdom / England	Human	Original			Illumina NovaSeq				B.1.1.1	GR	8
hCoV-19/England/NORT-299529/2020	EPI_ISL_492480	2020-04-24	Europe / United Kingdom / England	Human	Original			Illumina NovaSeq				B.1.1.1	GR	8
hCoV-19/England/NORT-299486/2020	EPI_ISL_492481	2020-04-24	Europe / United Kingdom / England	Human	Original			Illumina NovaSeq				B.1.1.1	GR	8
hCoV-19/England/LOND-D7EAE/2020	EPI_ISL_492496	2020-04-16	Europe / United Kingdom / England	Human	Original			Illumina NovaSeq				B.1.1	GR	8
hCoV-19/England/NORT-285A5E/2020	EPI_ISL_493453	2020-05-11	Europe / United Kingdom / England	Human	Original			OXFORD_NANOPORE				B.1.1	GR	8
hCoV-19/England/NORT-285BC4/2020	EPI_ISL_493457	2020-05-19	Europe / United Kingdom / England	Human	Original			OXFORD_NANOPORE		Stretches of NNNs (1.15% of overall sequence).	warn	B.1.1	GR	8
hCoV-19/England/NORT-285C49/2020	EPI_ISL_493458	2020-05-17	Europe / United Kingdom / England	Human	Original			OXFORD_NANOPORE				B.1.1	GR	8
hCoV-19/England/NORT-285C67/2020	EPI_ISL_493460	2020-05-20	Europe / United Kingdom / England	Human	Original			OXFORD_NANOPORE				B.1.1	GR	8
hCoV-19/England/NORT-285E61/2020	EPI_ISL_493465	2020-06-06	Europe / United Kingdom / England	Human	Original			OXFORD_NANOPORE				B.1.1	GR	8
hCoV-19/England/NORT-299019/2020	EPI_ISL_493480	2020-04-22	Europe / United Kingdom / England	Human	Original			OXFORD_NANOPORE		Gap of 9 nucleotides when compared to the reference sequence.	info	B.1.1	GR	8
hCoV-19/England/NORT-2991BC/2020	EPI_ISL_493483	2020-04-23	Europe / United Kingdom / England	Human	Original			OXFORD_NANOPORE		Stretches of NNNs (1.26% of overall sequence).	warn	B.1.1	GR	8
hCoV-19/England/NORT-2991DA/2020	EPI_ISL_493484	2020-04-23	Europe / United Kingdom / England	Human	Original			OXFORD_NANOPORE				B.1.1	GR	8
hCoV-19/England/NORT-29B1BA/2020	EPI_ISL_493491	2020-05-28	Europe / United Kingdom / England	Human	Original			OXFORD_NANOPORE				B.1.1.1	GR	8
hCoV-19/England/SHEF-CF0EF/2020	EPI_ISL_493722	2020-04-20	Europe / United Kingdom / England	Human	Original			OXFORD_NANOPORE		Stretches of NNNs (4.78% of overall sequence).	warn	B.1.1	GR	8
hCoV-19/England/SHEF-CF5FF/2020	EPI_ISL_493724	2020-07-11	Europe / United Kingdom / England	Human	Original			OXFORD_NANOPORE				B.1.1	GR	8
hCoV-19/England/SHEF-D2984/2020	EPI_ISL_493736	2020-06-28	Europe / United Kingdom / England	Human	Original			OXFORD_NANOPORE		Stretches of NNNs (1.40% of overall sequence).	warn	B.1.1	GR	8
hCoV-19/Scotland/CVR1955/2020	EPI_ISL_493752	2020-04-08	Europe / United Kingdom / Scotland	Human	Original			ILLUMINA				B.1	G	8
hCoV-19/Scotland/CVR2077/2020	EPI_ISL_493764	2020-04-09	Europe / United Kingdom / Scotland	Human	Original			ILLUMINA				B.1.93	G	8
hCoV-19/Scotland/CVR2104/2020	EPI_ISL_493769	2020-04-10	Europe / United Kingdom / Scotland	Human	Original			ILLUMINA				B.1	G	8
hCoV-19/Scotland/CVR2111/2020	EPI_ISL_493772	2020-04-10	Europe / United Kingdom / Scotland	Human	Original			ILLUMINA				B.1	G	8
hCoV-19/Scotland/CVR2127/2020	EPI_ISL_493774	2020-04-10	Europe / United Kingdom / Scotland	Human	Original			ILLUMINA		NS7a is missing.	warn	B.1.1	GR	8
hCoV-19/Scotland/CVR2137/2020	EPI_ISL_493775	2020-04-11	Europe / United Kingdom / Scotland	Human	Original			ILLUMINA				B.1.5	G	8
hCoV-19/Scotland/CVR2186/2020	EPI_ISL_493782	2020-04-11	Europe / United Kingdom / Scotland	Human	Original			ILLUMINA				B.1.93	G	8
hCoV-19/England/LIVE-A5DAC/2020	EPI_ISL_499600	2020-03-17	Europe / United Kingdom / England	Human	Original			Illumina		Stretches of NNNs (3.01% of overall sequence).	warn	B.1.1.1	GR	8
hCoV-19/England/LIVE-A58AB/2020	EPI_ISL_499612	2020-03-20	Europe / United Kingdom / England	Human	Original			Illumina		Stretches of NNNs (3.23% of overall sequence).	warn	B.1	G	8
hCoV-19/England/LIVE-A5C36/2020	EPI_ISL_499613	2020-03-18	Europe / United Kingdom / England	Human	Original			Illumina		Stretches of NNNs (3.30% of overall sequence).	warn	B.1.1.1	GR	8
hCoV-19/England/LIVE-A5A3C/2020	EPI_ISL_499621	2020-03-17	Europe / United Kingdom / England	Human	Original			Illumina		Stretches of NNNs (3.77% of overall sequence).	warn	B.2.4	V	8
hCoV-19/England/LIVE-A58C9/2020	EPI_ISL_499643	2020-03-20	Europe / United Kingdom / England	Human	Original			Illumina				B.1.1.1	GR	8
hCoV-19/England/LIVE-A58E7/2020	EPI_ISL_499645	2020-03-19	Europe / United Kingdom / England	Human	Original			Illumina				B.1.1	GR	8
hCoV-19/England/LIVE-A598A/2020	EPI_ISL_499650	2020-03-17	Europe / United Kingdom / England	Human	Original			Illumina				B.2.4	V	8
hCoV-19/England/LIVE-A59A8/2020	EPI_ISL_499651	2020-03-17	Europe / United Kingdom / England	Human	Original			Illumina				B.1.1.1	GR	8
hCoV-19/England/LIVE-A5D33/2020	EPI_ISL_499660	2020-03-17	Europe / United Kingdom / England	Human	Original			Illumina				B.1.1.1	GR	8
hCoV-19/England/LIVE-A5F1F/2020	EPI_ISL_499668	2020-03-21	Europe / United Kingdom / England	Human	Original			Illumina				B.1	GH	8
hCoV-19/England/LIVE-A5F97/2020	EPI_ISL_499669	2020-03-21	Europe / United Kingdom / England	Human	Original			Illumina				B.1.1.1	GR	8
hCoV-19/England/LIVE-A5FA6/2020	EPI_ISL_499670	2020-03-21	Europe / United Kingdom / England	Human	Original			Illumina				B.1.1	GR	8
hCoV-19/England/LIVE-A6093/2020	EPI_ISL_499681	2020-03-21	Europe / United Kingdom / England	Human	Original			Illumina				B.1.1.1	GR	8
hCoV-19/England/LIVE-A60DF/2020	EPI_ISL_499683	2020-03-21	Europe / United Kingdom / England	Human	Original			Illumina				B.2.4	V	8
hCoV-19/England/LIVE-A60FD/2020	EPI_ISL_499685	2020-03-21	Europe / United Kingdom / England	Human	Original			Illumina				B.1.1	GR	8
hCoV-19/England/LIVE-A6215/2020	EPI_ISL_499694	2020-03-21	Europe / United Kingdom / England	Human	Original			Illumina				B.2.1	V	8
hCoV-19/England/LIVE-A62AC/2020	EPI_ISL_499699	2020-03-21	Europe / United Kingdom / England	Human	Original			Illumina				B.1.1.1	GR	8
hCoV-19/England/LIVE-A2E60/2020	EPI_ISL_499903	2020-05-19	Europe / United Kingdom / England	Human	Original			Illumina		Stretches of NNNs (1.99% of overall sequence).	warn	B.1.5	G	8
hCoV-19/England/LIVE-A2FC7/2020	EPI_ISL_499911	2020-05-18	Europe / United Kingdom / England	Human	Original			Illumina		Stretches of NNNs (2.10% of overall sequence).	warn	B.1	GH	8
hCoV-19/England/LIVE-A2DEB/2020	EPI_ISL_499915	2020-05-19	Europe / United Kingdom / England	Human	Original			Illumina		Stretches of NNNs (2.12% of overall sequence).	warn	B.1.1	GR	8
hCoV-19/England/LIVE-A2C93/2020	EPI_ISL_499917	2020-05-19	Europe / United Kingdom / England	Human	Original			Illumina		Stretches of NNNs (2.20% of overall sequence).	warn	B.1.82	G	8
hCoV-19/England/LIVE-A5577/2020	EPI_ISL_499920	2020-03-19	Europe / United Kingdom / England	Human	Original			Illumina		Stretches of NNNs (2.22% of overall sequence). NSP11 has no coverage.	warn	B.1	GH	8
hCoV-19/England/LIVE-A551D/2020	EPI_ISL_499924	2020-03-20	Europe / United Kingdom / England	Human	Original			Illumina		Stretches of NNNs (2.32% of overall sequence). NSP11 has no coverage.	warn	B.1.5	G	8
hCoV-19/England/LIVE-A542F/2020	EPI_ISL_499928	2020-03-20	Europe / United Kingdom / England	Human	Original			Illumina		Stretches of NNNs (2.37% of overall sequence).	warn	B.1.1	GR	8
hCoV-19/England/LIVE-A2E06/2020	EPI_ISL_499931	2020-05-19	Europe / United Kingdom / England	Human	Original			Illumina		Stretches of NNNs (2.60% of overall sequence).	warn	B.1.1	GR	8
hCoV-19/England/LIVE-A2E33/2020	EPI_ISL_499932	2020-05-20	Europe / United Kingdom / England	Human	Original			Illumina		Stretches of NNNs (2.67% of overall sequence).	warn	B.1.1.1	GR	8
hCoV-19/England/LIVE-A2D72/2020	EPI_ISL_499934	2020-05-19	Europe / United Kingdom / England	Human	Original			Illumina		Stretches of NNNs (2.71% of overall sequence).	warn	B.1.1	GR	8
hCoV-19/England/LIVE-A2DFA/2020	EPI_ISL_499939	2020-05-19	Europe / United Kingdom / England	Human	Original			Illumina		Stretches of NNNs (2.86% of overall sequence).	warn	B.1.1	GR	8
hCoV-19/England/LIVE-A3DCC/2020	EPI_ISL_499944	2020-05-19	Europe / United Kingdom / England	Human	Original			Illumina		Stretches of NNNs (3.19% of overall sequence).	warn	B.1.1	GR	8
hCoV-19/England/LIVE-A4F98/2020	EPI_ISL_499945	2020-03-02	Europe / United Kingdom / England	Human	Original			Illumina		Stretches of NNNs (3.20% of overall sequence).	warn	B.1.1	GR	8
hCoV-19/England/LIVE-A5665/2020	EPI_ISL_499957	2020-03-20	Europe / United Kingdom / England	Human	Original			Illumina		Stretches of NNNs (3.72% of overall sequence).	warn	B.1	G	8
hCoV-19/England/CAMB-1B5670/2020	EPI_ISL_499973	2020-07-07	Europe / United Kingdom / England	Human	Original			Oxford Nanopore				B.1.1	GR	8
hCoV-19/England/LIVE-A1247/2020	EPI_ISL_499986	2020-05-24	Europe / United Kingdom / England	Human	Original			Illumina				B.1	G	8
hCoV-19/England/LIVE-A1283/2020	EPI_ISL_499987	2020-05-19	Europe / United Kingdom / England	Human	Original			Illumina				B.1	G	8
hCoV-19/England/LIVE-A12B0/2020	EPI_ISL_499990	2020-05-26	Europe / United Kingdom / England	Human	Original			Illumina				B.1	G	8
hCoV-19/England/LIVE-A254D/2020	EPI_ISL_499996	2020-05-19	Europe / United Kingdom / England	Human	Original			Illumina				B.1.1	GR	8
hCoV-19/England/LOND-124D345/2020	EPI_ISL_507086	2020-03-19	Europe / United Kingdom / England	Human	Original			Illumina				B.2.4	V	8
hCoV-19/England/LOND-124D4CA/2020	EPI_ISL_507103	2020-05-14	Europe / United Kingdom / England	Human	Original			Illumina				B.1.1	GR	8
hCoV-19/England/LOND-124D503/2020	EPI_ISL_507105	2020-05-26	Europe / United Kingdom / England	Human	Original			Illumina				B.3	L	8
hCoV-19/England/NORT-299F3A/2020	EPI_ISL_507110	2020-04-28	Europe / United Kingdom / England	Human	Original			Oxford Nanopore				B.1.1	GR	8
hCoV-19/England/NORT-29A1D9/2020	EPI_ISL_507112	2020-04-30	Europe / United Kingdom / England	Human	Original			Oxford Nanopore				B.1.1	GR	8
hCoV-19/England/NORT-29A79B/2020	EPI_ISL_507118	2020-05-03	Europe / United Kingdom / England	Human	Original			Oxford Nanopore				B.1.1	GR	8
hCoV-19/England/NORT-29B8E2/2020	EPI_ISL_507119	2020-06-05	Europe / United Kingdom / England	Human	Original			Oxford Nanopore		Stretches of NNNs (3.06% of overall sequence).	warn	B.1.1	GR	8
hCoV-19/Turkey/GLAB-CoV006/2020	EPI_ISL_480230	2020-04-13	Europe / Turkey / Istanbul	Human	Original	Oro-pharyngeal swab		Illumina Nextseq	BWA-MEM			B.1.1	GR	8
hCoV-19/Turkey/GLAB-CoV014/2020	EPI_ISL_480232	2020-04-17	Europe / Turkey / Istanbul	Human	Original	Oro-pharyngeal swab		Illumina Nextseq	BWA-MEM			B.1.1	GR	8
hCoV-19/Turkey/GLAB-CoV055/2020	EPI_ISL_480236	2020-04-22	Europe / Turkey / Istanbul	Human	Original	Oro-pharyngeal swab		Illumina Nextseq	BWA-MEM			B.1.1	GR	8
hCoV-19/Turkey/GLAB-CoV167/2020	EPI_ISL_480260	2020-05-04	Europe / Turkey / Istanbul	Human	Original	Oro-pharyngeal swab		Illumina Nextseq	BWA-MEM			B.1.1	GR	8
hCoV-19/Turkey/GLAB-CoV170/2020	EPI_ISL_480263	2020-05-03	Europe / Turkey / Istanbul	Human	Original	Oro-pharyngeal swab		Illumina Nextseq	BWA-MEM			B.1.1	GR	8
hCoV-19/Turkey/GLAB-CoV179/2020	EPI_ISL_480269	2020-05-04	Europe / Turkey / Istanbul	Human	Original	Oro-pharyngeal swab		Illumina Nextseq	BWA-MEM			B.1.1	GR	8
hCoV-19/Turkey/GLAB-CoV185/2020	EPI_ISL_480273	2020-05-05	Europe / Turkey / Istanbul	Human	Original	Oro-pharyngeal swab		Illumina Nextseq	BWA-MEM			B.1.1	GR	8
hCoV-19/Turkey/GLAB-CoV206/2020	EPI_ISL_480285	2020-05-09	Europe / Turkey / Istanbul	Human	Original	Oro-pharyngeal swab		Illumina Nextseq	BWA-MEM			B.1.1	GR	8
hCoV-19/Turkey/GLAB-CoV217/2020	EPI_ISL_480292	2020-05-10	Europe / Turkey / Istanbul	Human	Original	Oro-pharyngeal swab		Illumina Nextseq	BWA-MEM			B.1.1	GR	8
hCoV-19/Bulgaria/06/2020	EPI_ISL_480297	2020-03-21	Europe / Bulgaria / Pleven	Human	Original	Nasopharyngeal swab		Illumina MiSeq	Illumina DRAGEN RNA Pathogen Detection			B.1.1	GR	8
hCoV-19/Finland/10A11S14/2020	EPI_ISL_481515	2020-04-10	Europe / Finland / Uusimaa	Human	Original	Nasopharyngeal swab		Illumina MiSeq	BWA-MEM			B.1	GH	8
hCoV-19/Finland/10A17S14/2020	EPI_ISL_481518	2020-04-10	Europe / Finland / Uusimaa	Human	Original	Nasopharyngeal swab		Illumina MiSeq	BWA-MEM			B.1	GH	8
hCoV-19/Finland/10A1S14/2020	EPI_ISL_481519	2020-04-10	Europe / Finland / Uusimaa	Human	Original	Nasopharyngeal swab		Illumina MiSeq	BWA-MEM			B.1	GH	8
hCoV-19/Finland/10A20S10/2020	EPI_ISL_481520	2020-04-10	Europe / Finland / Uusimaa	Human	Original	Nasopharyngeal swab		Illumina MiSeq	BWA-MEM	Gap of 6 nucleotides when compared to the reference sequence.	info	B.1	GH	8
hCoV-19/Finland/10A30S10/2020	EPI_ISL_481523	2020-04-10	Europe / Finland / Uusimaa	Human	Original	Nasopharyngeal swab		Illumina MiSeq	BWA-MEM			B.1	GH	8
hCoV-19/Finland/10A30S14/2020	EPI_ISL_481524	2020-04-10	Europe / Finland / Uusimaa	Human	Original	Nasopharyngeal swab		Illumina MiSeq	BWA-MEM			B.1	GH	8
hCoV-19/Finland/10A54S10/2020	EPI_ISL_481527	2020-04-10	Europe / Finland / Uusimaa	Human	Original	Nasopharyngeal swab		Illumina MiSeq	BWA-MEM			B.1	GH	8
hCoV-19/Finland/11A27S7/2020	EPI_ISL_481532	2020-04-11	Europe / Finland / Uusimaa	Human	Original	Nasopharyngeal swab		Illumina MiSeq	BWA-MEM			B.1	GH	8
hCoV-19/Finland/11A47S7/2020	EPI_ISL_481535	2020-04-11	Europe / Finland / Uusimaa	Human	Original	Nasopharyngeal swab		Illumina MiSeq	BWA-MEM			B.1	GH	8
hCoV-19/Finland/11May91S10/2020	EPI_ISL_481537	2020-05-11	Europe / Finland / Uusimaa	Human	Original	Nasopharyngeal swab		Illumina MiSeq	BWA-MEM			B.1	GH	8
hCoV-19/Finland/12A22SVI/2020	EPI_ISL_481538	2020-04-12	Europe / Finland / Uusimaa	Human	Original	Nasopharyngeal swab		Illumina MiSeq	BWA-MEM			B.1	GH	8
hCoV-19/Finland/14A16S15/2020	EPI_ISL_481551	2020-04-14	Europe / Finland / Uusimaa	Human	Original	Nasopharyngeal swab		Illumina MiSeq	BWA-MEM			B.1	G	8
hCoV-19/Finland/14A67S15/2020	EPI_ISL_481553	2020-04-14	Europe / Finland / Uusimaa	Human	Original	Nasopharyngeal swab		Illumina MiSeq	BWA-MEM			B.1	GH	8
hCoV-19/Finland/14A69S15/2020	EPI_ISL_481554	2020-04-14	Europe / Finland / Uusimaa	Human	Original	Nasopharyngeal swab		Illumina MiSeq	BWA-MEM			B.1	GH	8
hCoV-19/Finland/15A32S5/2020	EPI_ISL_481555	2020-04-15	Europe / Finland / Uusimaa	Human	Original	Nasopharyngeal swab		Illumina MiSeq	BWA-MEM			B.1	GH	8
hCoV-19/Finland/15MAY16S13/2020	EPI_ISL_481565	2020-05-15	Europe / Finland / Uusimaa	Human	Original	Nasopharyngeal swab		Illumina MiSeq	BWA-MEM			B.1	GH	8
hCoV-19/Finland/16A24S14/2020	EPI_ISL_481566	2020-04-16	Europe / Finland / Uusimaa	Human	Original	Nasopharyngeal swab		Illumina MiSeq	BWA-MEM			B.1	G	8
hCoV-19/Finland/16A25S14/2020	EPI_ISL_481567	2020-04-16	Europe / Finland / Uusimaa	Human	Original	Nasopharyngeal swab		Illumina MiSeq	BWA-MEM			B.1	G	8
hCoV-19/Finland/17A37S12/2020	EPI_ISL_481574	2020-04-17	Europe / Finland / Uusimaa	Human	Original	Nasopharyngeal swab		Illumina MiSeq	BWA-MEM			B.1	GH	8
hCoV-19/Finland/17A38S4/2020	EPI_ISL_481575	2020-04-17	Europe / Finland / Uusimaa	Human	Original	Nasopharyngeal swab		Illumina MiSeq	BWA-MEM			B.1	GH	8
hCoV-19/Finland/17A63S4/2020	EPI_ISL_481581	2020-04-17	Europe / Finland / Uusimaa	Human	Original	Nasopharyngeal swab		Illumina MiSeq	BWA-MEM			B.1	GH	8
hCoV-19/Finland/17A66S12/2020	EPI_ISL_481582	2020-04-17	Europe / Finland / Uusimaa	Human	Original	Nasopharyngeal swab		Illumina MiSeq	BWA-MEM			B.1	GH	8
hCoV-19/Finland/17A7S13/2020	EPI_ISL_481587	2020-04-17	Europe / Finland / Uusimaa	Human	Original	Nasopharyngeal swab		Illumina MiSeq	BWA-MEM			B.1	G	8
hCoV-19/Finland/17A92S12/2020	EPI_ISL_481593	2020-04-17	Europe / Finland / Uusimaa	Human	Original	Nasopharyngeal swab		Illumina MiSeq	BWA-MEM			B.1	GH	8
hCoV-19/Finland/20A45S5/2020	EPI_ISL_481598	2020-04-20	Europe / Finland / Uusimaa	Human	Original	Nasopharyngeal swab		Illumina MiSeq	BWA-MEM			B.1	GH	8
hCoV-19/Finland/20A48S5/2020	EPI_ISL_481599	2020-04-20	Europe / Finland / Uusimaa	Human	Original	Nasopharyngeal swab		Illumina MiSeq	BWA-MEM			B.1	GH	8
hCoV-19/Finland/20A76S7/2020	EPI_ISL_481604	2020-04-20	Europe / Finland / Uusimaa	Human	Original	Nasopharyngeal swab		Illumina MiSeq	BWA-MEM			B.1	GH	8
hCoV-19/Finland/21A12S11/2020	EPI_ISL_481605	2020-04-21	Europe / Finland / Uusimaa	Human	Original	Nasopharyngeal swab		Illumina MiSeq	BWA-MEM			B.1	GH	8
hCoV-19/England/NORW-EE8F1/2020	EPI_ISL_484337	2020-06-04	Europe / United Kingdom / England	Human	Original	unknown		ILLUMINA	unknown	Stretches of NNNs (1.29% of overall sequence).	warn	B.1.1	GR	8
hCoV-19/England/NORW-EE90D/2020	EPI_ISL_484338	2020-06-05	Europe / United Kingdom / England	Human	Original	unknown		ILLUMINA	unknown	Stretches of NNNs (1.00% of overall sequence).	warn	B.1.1	GR	8
hCoV-19/England/NOTT-1121DA/2020	EPI_ISL_484351	2020-06-23	Europe / United Kingdom / England	Human	Original	unknown		OXFORD_NANOPORE	unknown	Stretches of NNNs (2.13% of overall sequence).	warn	B.1.1	GR	8
hCoV-19/England/NOTT-112222/2020	EPI_ISL_484356	2020-04-30	Europe / United Kingdom / England	Human	Original	unknown		OXFORD_NANOPORE	unknown	Stretches of NNNs (3.01% of overall sequence).	warn	B.1.8	G	8
hCoV-19/England/NOTT-112231/2020	EPI_ISL_484357	2020-05-04	Europe / United Kingdom / England	Human	Original	unknown		OXFORD_NANOPORE	unknown			B.1.1	GR	8
hCoV-19/England/NOTT-112547/2020	EPI_ISL_484392	2020-04-24	Europe / United Kingdom / England	Human	Original	unknown		OXFORD_NANOPORE	unknown			B.1.1	GR	8
hCoV-19/England/NOTT-112556/2020	EPI_ISL_484393	2020-04-27	Europe / United Kingdom / England	Human	Original	unknown		OXFORD_NANOPORE	unknown			B.2	V	8
hCoV-19/England/NOTT-112574/2020	EPI_ISL_484395	2020-04-25	Europe / United Kingdom / England	Human	Original	unknown		OXFORD_NANOPORE	unknown	Long stretches of NNNs (8.52% of overall sequence). NS6 is missing. E is missing.	alert	B.1.1	GR	8
hCoV-19/England/NOTT-112592/2020	EPI_ISL_484397	2020-04-27	Europe / United Kingdom / England	Human	Original	unknown		OXFORD_NANOPORE	unknown	Stretches of NNNs (1.32% of overall sequence).	warn	B.1.8	G	8
hCoV-19/Latvia/036/2020	EPI_ISL_486419	2020-04-29	Europe / Latvia	Human	Original	Nasopharyngeal and Oropharyngeal swab		DNBSEQ-G400RS, MGI Tech Co., Ltd	bowtie2			B.1.1	GR	8
hCoV-19/Latvia/039/2020	EPI_ISL_486422	2020-03-15	Europe / Latvia	Human	Original	Nasopharyngeal and Oropharyngeal swab		Illumina, MiSeq	bowtie2			B.1	GH	8
hCoV-19/Latvia/041/2020	EPI_ISL_486424	2020-03-22	Europe / Latvia	Human	Original	Nasopharyngeal and Oropharyngeal swab		Illumina, MiSeq	bowite2			B.1	GH	8
hCoV-19/Switzerland/VS-ETHZ-110011/2020	EPI_ISL_486451	2020-04-01	Europe / Switzerland / Valais	Human	Original	Oro-pharyngeal swab		Illumina Miseq	V-pipe			B.1.1	GR	8
hCoV-19/Switzerland/VS-ETHZ-110024/2020	EPI_ISL_486463	2020-04-01	Europe / Switzerland / Valais	Human	Original	Oro-pharyngeal swab		Illumina Miseq	V-pipe			B.1	G	8
hCoV-19/Switzerland/VS-ETHZ-110040/2020	EPI_ISL_486475	2020-04-01	Europe / Switzerland / Valais	Human	Original	Oro-pharyngeal swab		Illumina Miseq	V-pipe			B.1	G	8
hCoV-19/Switzerland/VS-ETHZ-110042/2020	EPI_ISL_486476	2020-04-01	Europe / Switzerland / Valais	Human	Original	Oro-pharyngeal swab		Illumina Miseq	V-pipe			B.1	G	8
hCoV-19/Switzerland/ZH-ETHZ-110058/2020	EPI_ISL_486488	2020-04-01	Europe / Switzerland / Zurich	Human	Original	Oro-pharyngeal swab		Illumina Miseq	V-pipe			B.1	GH	8
hCoV-19/Switzerland/BE-ETHZ-110068/2020	EPI_ISL_486497	2020-04-01	Europe / Switzerland / Bern	Human	Original	Oro-pharyngeal swab		Illumina Miseq	V-pipe			B.1	G	8
hCoV-19/Scotland/EDB3373/2020	EPI_ISL_487700	2020-04-08	Europe / United Kingdom / Scotland	Human	Original			ILLUMINA NovaSeq				B.1.93	G	8
hCoV-19/Scotland/EDB5479/2020	EPI_ISL_487701	2020-04-25	Europe / United Kingdom / Scotland	Human	Original			ILLUMINA NovaSeq		Stretches of NNNs (3.66% of overall sequence).	warn	B.2	V	8
hCoV-19/Scotland/EDB3355/2020	EPI_ISL_487706	2020-04-09	Europe / United Kingdom / Scotland	Human	Original			ILLUMINA NovaSeq				B.1	G	8
hCoV-19/Scotland/EDB3360/2020	EPI_ISL_487708	2020-04-09	Europe / United Kingdom / Scotland	Human	Original			ILLUMINA NovaSeq				B.1.93	G	8
hCoV-19/Scotland/EDB3180/2020	EPI_ISL_487709	2020-04-06	Europe / United Kingdom / Scotland	Human	Original			ILLUMINA NovaSeq				B.1	G	8
hCoV-19/Scotland/EDB3350/2020	EPI_ISL_487712	2020-04-09	Europe / United Kingdom / Scotland	Human	Original			ILLUMINA NovaSeq				B.1.93	G	8
hCoV-19/Scotland/EDB6313/2020	EPI_ISL_487713	2020-04-16	Europe / United Kingdom / Scotland	Human	Original			ILLUMINA NovaSeq				B.2	V	8
hCoV-19/Scotland/EDB6276/2020	EPI_ISL_487716	2020-04-06	Europe / United Kingdom / Scotland	Human	Original			ILLUMINA NovaSeq				B.1.93	G	8
hCoV-19/Scotland/EDB5415/2020	EPI_ISL_487717	2020-04-06	Europe / United Kingdom / Scotland	Human	Original			ILLUMINA NovaSeq				B.1.93	G	8
hCoV-19/Scotland/EDB3429/2020	EPI_ISL_487726	2020-04-10	Europe / United Kingdom / Scotland	Human	Original			ILLUMINA NovaSeq				B.1.93	G	8
hCoV-19/Scotland/EDB3325/2020	EPI_ISL_487727	2020-04-08	Europe / United Kingdom / Scotland	Human	Original			ILLUMINA NovaSeq				B.1.93	G	8
hCoV-19/Scotland/EDB3389/2020	EPI_ISL_487730	2020-04-10	Europe / United Kingdom / Scotland	Human	Original			ILLUMINA NovaSeq				B.1.93	G	8
hCoV-19/Scotland/EDB3399/2020	EPI_ISL_487742	2020-04-10	Europe / United Kingdom / Scotland	Human	Original			ILLUMINA NovaSeq				B.1.93	G	8
hCoV-19/Scotland/EDB5879/2020	EPI_ISL_487758	2020-04-29	Europe / United Kingdom / Scotland	Human	Original			ILLUMINA NovaSeq				B.1.93	G	8
hCoV-19/Scotland/EDB5795/2020	EPI_ISL_487766	2020-04-27	Europe / United Kingdom / Scotland	Human	Original			ILLUMINA NovaSeq				B.1.93	G	8
hCoV-19/Scotland/EDB6416/2020	EPI_ISL_487773	2020-04-16	Europe / United Kingdom / Scotland	Human	Original			ILLUMINA NovaSeq		Stretches of NNNs (3.33% of overall sequence).	warn	B.1	G	8
hCoV-19/Scotland/EDB5964/2020	EPI_ISL_487774	2020-05-03	Europe / United Kingdom / Scotland	Human	Original			ILLUMINA NovaSeq				B.1	G	8
hCoV-19/Scotland/EDB4222/2020	EPI_ISL_487779	2020-04-21	Europe / United Kingdom / Scotland	Human	Original			ILLUMINA NovaSeq				B.1.93	G	8
hCoV-19/Scotland/EDB3572/2020	EPI_ISL_487780	2020-04-27	Europe / United Kingdom / Scotland	Human	Original			ILLUMINA NovaSeq		Gap of 3 nucleotides when compared to the reference sequence.	info	B.1.89	G	8
hCoV-19/Scotland/EDB5089/2020	EPI_ISL_487781	2020-04-25	Europe / United Kingdom / Scotland	Human	Original			ILLUMINA NovaSeq		Gap of 9 nucleotides when compared to the reference sequence.	info	B.1.1	GR	8
hCoV-19/Scotland/EDB6052/2020	EPI_ISL_487783	2020-05-08	Europe / United Kingdom / Scotland	Human	Original			ILLUMINA NovaSeq				B.1	GH	8
hCoV-19/Scotland/EDB5827/2020	EPI_ISL_487786	2020-04-27	Europe / United Kingdom / Scotland	Human	Original			ILLUMINA NovaSeq				B.1.93	G	8
hCoV-19/Scotland/EDB5998/2020	EPI_ISL_487787	2020-05-05	Europe / United Kingdom / Scotland	Human	Original			ILLUMINA NovaSeq				B.1.93	G	8
hCoV-19/Scotland/EDB5411/2020	EPI_ISL_487791	2020-04-06	Europe / United Kingdom / Scotland	Human	Original			ILLUMINA NovaSeq				B.1.93	G	8
hCoV-19/Scotland/EDB4094/2020	EPI_ISL_487796	2020-04-16	Europe / United Kingdom / Scotland	Human	Original			ILLUMINA NovaSeq				B.1	G	8
hCoV-19/Northern Ireland/NIRE-103084/2020	EPI_ISL_489203	2020-04-20	Europe / United Kingdom / Northern Ireland	Human	Original			ILLUMINA NovaSeq				B.1.1	GR	8
hCoV-19/Northern Ireland/NIRE-102AD2/2020	EPI_ISL_489204	2020-04-19	Europe / United Kingdom / Northern Ireland	Human	Original			ILLUMINA NovaSeq				B.1	G	8
hCoV-19/Northern Ireland/NIRE-103260/2020	EPI_ISL_489208	2020-04-21	Europe / United Kingdom / Northern Ireland	Human	Original			ILLUMINA NovaSeq				B.1.1	GR	8
hCoV-19/Northern Ireland/NIRE-102DAC/2020	EPI_ISL_489218	2020-04-20	Europe / United Kingdom / Northern Ireland	Human	Original			ILLUMINA NovaSeq				B.1.1	GR	8
hCoV-19/Northern Ireland/NIRE-1001A2/2020	EPI_ISL_489222	2020-05-04	Europe / United Kingdom / Northern Ireland	Human	Original			ILLUMINA NovaSeq				B.1.1	GR	8
hCoV-19/Northern Ireland/NIRE-FE849/2020	EPI_ISL_489225	2020-05-01	Europe / United Kingdom / Northern Ireland	Human	Original			ILLUMINA NovaSeq		Stretches of NNNs (2.51% of overall sequence).	warn	B.1.1	GR	8
hCoV-19/Spain/PV-HUB-50378813/2020	EPI_ISL_490202	2020-06-16	Europe / Spain / Basque Country / Bizkaia	Human	Original			Ion Torrent	IRMA 1.2.1.0			B.1.5	G	8
hCoV-19/Scotland/EDB1026/2020	EPI_ISL_491501	2020-04-06	Europe / United Kingdom / Scotland	Human	Original			Illumina NovaSeq				B.1.93	G	8
hCoV-19/Scotland/EDB3843/2020	EPI_ISL_491503	2020-04-30	Europe / United Kingdom / Scotland	Human	Original			Illumina NovaSeq				B.1.1.4	GR	8
hCoV-19/Scotland/EDB2278/2020	EPI_ISL_491507	2020-04-21	Europe / United Kingdom / Scotland	Human	Original			Illumina NovaSeq				B.1.1.4	GR	8
hCoV-19/Scotland/EDB2535/2020	EPI_ISL_491509	2020-04-24	Europe / United Kingdom / Scotland	Human	Original			Illumina NovaSeq				B.1	G	8
hCoV-19/Scotland/EDB2548/2020	EPI_ISL_491515	2020-04-24	Europe / United Kingdom / Scotland	Human	Original			Illumina NovaSeq				B.1.5	G	8
hCoV-19/Scotland/EDB2591/2020	EPI_ISL_491523	2020-04-24	Europe / United Kingdom / Scotland	Human	Original			Illumina NovaSeq		Gap of 30 nucleotides when compared to the reference sequence. %UniqueMutations 0.10%.	warn	B.1.1.4	GR	8
hCoV-19/Scotland/EDB2288/2020	EPI_ISL_491532	2020-04-21	Europe / United Kingdom / Scotland	Human	Original			Illumina NovaSeq				B.1.5.6	G	8
hCoV-19/Scotland/EDB3721/2020	EPI_ISL_491533	2020-04-28	Europe / United Kingdom / Scotland	Human	Original			Illumina NovaSeq				B.1.1.4	GR	8
hCoV-19/Scotland/EDB1489/2020	EPI_ISL_491539	2020-04-12	Europe / United Kingdom / Scotland	Human	Original			Illumina NovaSeq				B.1	G	8
hCoV-19/England/BRIS-13282A/2020	EPI_ISL_492203	2020-04-06	Europe / United Kingdom / England	Human	Original			ILLUMINA NovaSeq				B.1.1.1	GR	8
hCoV-19/England/BRIS-1852FBC/2020	EPI_ISL_492224	2020-03-31	Europe / United Kingdom / England	Human	Original			ILLUMINA NovaSeq		Stretches of NNNs (1.45% of overall sequence).	warn	B.2.2	V	8
hCoV-19/England/BRIS-1853F06/2020	EPI_ISL_492227	2020-04-27	Europe / United Kingdom / England	Human	Original			ILLUMINA NovaSeq		Stretches of NNNs (3.50% of overall sequence).	warn	B.1.1	GR	8
hCoV-19/England/BRIS-18540B7/2020	EPI_ISL_492230	2020-04-28	Europe / United Kingdom / England	Human	Original			ILLUMINA NovaSeq				B.1.1.1	GR	8
hCoV-19/England/BRIS-1853D66/2020	EPI_ISL_492235	2020-04-27	Europe / United Kingdom / England	Human	Original			ILLUMINA NovaSeq				B.1.1	GR	8
hCoV-19/England/BRIS-1853F15/2020	EPI_ISL_492239	2020-04-27	Europe / United Kingdom / England	Human	Original			ILLUMINA NovaSeq				B.1.1	GR	8
hCoV-19/England/BRIS-18532FE/2020	EPI_ISL_492242	2020-04-03	Europe / United Kingdom / England	Human	Original			ILLUMINA NovaSeq				B.1.1	GR	8
hCoV-19/England/BRIS-18539DB/2020	EPI_ISL_492243	2020-04-17	Europe / United Kingdom / England	Human	Original			ILLUMINA NovaSeq				B.1.1	GR	8
hCoV-19/England/BRIS-185459A/2020	EPI_ISL_492247	2020-03-13	Europe / United Kingdom / England	Human	Original			ILLUMINA NovaSeq		Stretches of NNNs (1.04% of overall sequence).	warn	B.1	GH	8
hCoV-19/England/BRIS-1853F9D/2020	EPI_ISL_492255	2020-04-27	Europe / United Kingdom / England	Human	Original			ILLUMINA NovaSeq		Long stretches of NNNs (6.31% of overall sequence).	alert	B.1.1	GR	8
hCoV-19/England/BRIS-1853E54/2020	EPI_ISL_492258	2020-04-27	Europe / United Kingdom / England	Human	Original			ILLUMINA NovaSeq				B.1.1.1	GR	8
hCoV-19/England/BRIS-1853ABA/2020	EPI_ISL_492269	2020-04-17	Europe / United Kingdom / England	Human	Original			ILLUMINA NovaSeq		Stretches of NNNs (2.59% of overall sequence).	warn	B.1	G	8
hCoV-19/England/BRIS-1853874/2020	EPI_ISL_492282	2020-04-11	Europe / United Kingdom / England	Human	Original			ILLUMINA NovaSeq		Stretches of NNNs (2.78% of overall sequence).	warn	B.1.1	GR	8
hCoV-19/England/BRIS-1854345/2020	EPI_ISL_492283	2020-04-28	Europe / United Kingdom / England	Human	Original			ILLUMINA NovaSeq				B.1.1	GR	8
hCoV-19/England/BRIS-1853B4E/2020	EPI_ISL_492284	2020-04-26	Europe / United Kingdom / England	Human	Original			ILLUMINA NovaSeq				B.1.1	GR	8
hCoV-19/England/BRIS-18534DA/2020	EPI_ISL_492287	2020-04-07	Europe / United Kingdom / England	Human	Original			ILLUMINA NovaSeq				B.1.1.1	GR	8
hCoV-19/England/BRIS-18540A8/2020	EPI_ISL_492292	2020-04-28	Europe / United Kingdom / England	Human	Original			ILLUMINA NovaSeq				B.1.1	GR	8
hCoV-19/England/BRIS-1853258/2020	EPI_ISL_492295	2020-04-02	Europe / United Kingdom / England	Human	Original			ILLUMINA NovaSeq		Stretches of NNNs (3.82% of overall sequence).	warn	B.2.1	V	8
hCoV-19/England/BRIS-18541A5/2020	EPI_ISL_492297	2020-04-28	Europe / United Kingdom / England	Human	Original			ILLUMINA NovaSeq		Stretches of NNNs (4.62% of overall sequence).	warn	B.1.1.10	GR	8
hCoV-19/England/BRIS-1853F42/2020	EPI_ISL_492299	2020-04-27	Europe / United Kingdom / England	Human	Original			ILLUMINA NovaSeq				B.1.1	GR	8
hCoV-19/England/BRIS-124014/2020	EPI_ISL_492800	2020-04-08	Europe / United Kingdom / England	Human	Original			ILLUMINA NovaSeq				B.1.13	GH	8
hCoV-19/England/BRIS-123FEB/2020	EPI_ISL_492802	2020-04-08	Europe / United Kingdom / England	Human	Original			ILLUMINA NovaSeq		Stretches of NNNs (1.94% of overall sequence).	warn	B.1.1	GR	8
hCoV-19/England/BRIS-123E57/2020	EPI_ISL_492813	2020-04-08	Europe / United Kingdom / England	Human	Original			ILLUMINA NovaSeq		Stretches of NNNs (1.88% of overall sequence).	warn	B.1.1	GR	8
hCoV-19/England/BRIS-123F63/2020	EPI_ISL_492822	2020-04-08	Europe / United Kingdom / England	Human	Original			ILLUMINA NovaSeq				B.1.1	GR	8
hCoV-19/England/BRIS-123E75/2020	EPI_ISL_492832	2020-04-08	Europe / United Kingdom / England	Human	Original			ILLUMINA NovaSeq				B.1.1	GR	8
hCoV-19/England/BRIS-1244FA/2020	EPI_ISL_492833	2020-04-09	Europe / United Kingdom / England	Human	Original			ILLUMINA NovaSeq				B.1.1	GR	8
hCoV-19/England/BRIS-12416C/2020	EPI_ISL_492834	2020-04-07	Europe / United Kingdom / England	Human	Original			ILLUMINA NovaSeq				B.1.117	GH	8
hCoV-19/England/WSFT-25C1000/2020	EPI_ISL_492839	2020-04-22	Europe / United Kingdom / England	Human	Original			Illumina NovaSeq				B.2.1	V	8
hCoV-19/England/WSFT-25C13CB/2020	EPI_ISL_492849	2020-04-17	Europe / United Kingdom / England	Human	Original			Illumina NovaSeq				B.1.1	GR	8
hCoV-19/England/WSFT-25C0D73/2020	EPI_ISL_492855	2020-05-01	Europe / United Kingdom / England	Human	Original			Illumina NovaSeq		Long stretches of NNNs (6.16% of overall sequence).	alert	B.1.1	GR	8
hCoV-19/England/LOND-124C522/2020	EPI_ISL_492865	2020-04-10	Europe / United Kingdom / England	Human	Original			Illumina NovaSeq				B.1.1	GR	8
hCoV-19/England/NORT-29DF81/2020	EPI_ISL_493503	2020-05-06	Europe / United Kingdom / England	Human	Original			OXFORD_NANOPORE		Stretches of NNNs (2.13% of overall sequence).	warn	B.1	GH	8
hCoV-19/England/NORT-29E14E/2020	EPI_ISL_493508	2020-05-05	Europe / United Kingdom / England	Human	Original			OXFORD_NANOPORE				B.1.99	G	8
hCoV-19/England/NORT-29E20F/2020	EPI_ISL_493509	2020-05-04	Europe / United Kingdom / England	Human	Original			OXFORD_NANOPORE				B.1.5	G	8
hCoV-19/England/NORT-29E3DF/2020	EPI_ISL_493515	2020-04-30	Europe / United Kingdom / England	Human	Original			OXFORD_NANOPORE		Long stretches of NNNs (5.10% of overall sequence).	alert	B.1.1	GR	8
hCoV-19/England/NORT-29E612/2020	EPI_ISL_493522	2020-05-01	Europe / United Kingdom / England	Human	Original			OXFORD_NANOPORE				B.1.99	G	8
hCoV-19/England/NORT-29E72E/2020	EPI_ISL_493526	2020-05-02	Europe / United Kingdom / England	Human	Original			OXFORD_NANOPORE				B.1.1	GR	8
hCoV-19/England/NORT-29E849/2020	EPI_ISL_493529	2020-04-30	Europe / United Kingdom / England	Human	Original			OXFORD_NANOPORE				B.1	G	8
hCoV-19/England/NORT-29E928/2020	EPI_ISL_493533	2020-04-30	Europe / United Kingdom / England	Human	Original			OXFORD_NANOPORE				B.1	G	8
hCoV-19/England/NORT-29E982/2020	EPI_ISL_493534	2020-05-12	Europe / United Kingdom / England	Human	Original			OXFORD_NANOPORE				B.1	G	8
hCoV-19/England/NORT-29ECB6/2020	EPI_ISL_493536	2020-05-10	Europe / United Kingdom / England	Human	Original			OXFORD_NANOPORE				B.1	G	8
hCoV-19/England/NORT-29EE29/2020	EPI_ISL_493539	2020-05-11	Europe / United Kingdom / England	Human	Original			OXFORD_NANOPORE				B.1	GH	8
hCoV-19/England/NORT-29EE56/2020	EPI_ISL_493540	2020-05-11	Europe / United Kingdom / England	Human	Original			OXFORD_NANOPORE				B.1.1	GR	8
hCoV-19/England/NORW-EE74F/2020	EPI_ISL_493541	2020-07-03	Europe / United Kingdom / England	Human	Original			ILLUMINA		Stretches of NNNs (3.11% of overall sequence).	warn	B.1.1	GR	8
hCoV-19/England/NORW-EEB07/2020	EPI_ISL_493543	2020-07-04	Europe / United Kingdom / England	Human	Original			ILLUMINA		Insertion of 12 nucleotides when compared to the reference sequence.	warn	B.1.1	GR	8
hCoV-19/England/NORW-EEB34/2020	EPI_ISL_493544	2020-07-04	Europe / United Kingdom / England	Human	Original			ILLUMINA		Insertion of 12 nucleotides when compared to the reference sequence.	warn	B.1.1	GR	8
hCoV-19/England/NOTT-11285D/2020	EPI_ISL_493553	2020-04-14	Europe / United Kingdom / England	Human	Original			OXFORD_NANOPORE				B.1.36	GH	8
hCoV-19/England/NOTT-1129C3/2020	EPI_ISL_493571	2020-04-22	Europe / United Kingdom / England	Human	Original			OXFORD_NANOPORE				B.2	V	8
hCoV-19/England/NOTT-112A84/2020	EPI_ISL_493579	2020-04-23	Europe / United Kingdom / England	Human	Original			OXFORD_NANOPORE		Stretches of NNNs (2.46% of overall sequence).	warn	B.1.1	GR	8
hCoV-19/England/NOTT-112B45/2020	EPI_ISL_493590	2020-04-25	Europe / United Kingdom / England	Human	Original			OXFORD_NANOPORE				B.1.1	GR	8
hCoV-19/England/NOTT-112BDC/2020	EPI_ISL_493596	2020-04-29	Europe / United Kingdom / England	Human	Original			OXFORD_NANOPORE		Stretches of NNNs (2.41% of overall sequence). Gap of 17 nucleotides when compared to the reference sequence.	warn	B.1.1	GR	8
hCoV-19/England/WSFT-25C1686/2020	EPI_ISL_495082	2020-04-20	Europe / United Kingdom / England	Human	Original			ILLUMINA NovaSeq				B.1.1	GR	8
hCoV-19/England/WSFT-25C1589/2020	EPI_ISL_495083	2020-04-23	Europe / United Kingdom / England	Human	Original			ILLUMINA NovaSeq		Stretches of NNNs (2.05% of overall sequence).	warn	B.1	GH	8
hCoV-19/England/WSFT-25C18DB/2020	EPI_ISL_495088	2020-05-12	Europe / United Kingdom / England	Human	Original			ILLUMINA NovaSeq		Stretches of NNNs (1.24% of overall sequence).	warn	B.1.1	GR	8
hCoV-19/England/WSFT-25C1941/2020	EPI_ISL_495092	2020-04-28	Europe / United Kingdom / England	Human	Original			ILLUMINA NovaSeq		Stretches of NNNs (2.14% of overall sequence). Gap of 9 nucleotides when compared to the reference sequence.	warn	B.1	G	8
hCoV-19/England/WSFT-25C16A4/2020	EPI_ISL_495096	2020-04-20	Europe / United Kingdom / England	Human	Original			ILLUMINA NovaSeq				B.1.1	GR	8
hCoV-19/England/LIVE-A6312/2020	EPI_ISL_499701	2020-03-19	Europe / United Kingdom / England	Human	Original			Illumina				B.1.5	G	8
hCoV-19/England/LIVE-A64D3/2020	EPI_ISL_499715	2020-03-18	Europe / United Kingdom / England	Human	Original			Illumina				B.1.1.1	GR	8
hCoV-19/England/LIVE-A6576/2020	EPI_ISL_499721	2020-03-18	Europe / United Kingdom / England	Human	Original			Illumina				B.1.1.1	GR	8
hCoV-19/England/LIVE-A66CE/2020	EPI_ISL_499731	2020-03-19	Europe / United Kingdom / England	Human	Original			Illumina				B.2.1	V	8
hCoV-19/England/LIVE-A67F8/2020	EPI_ISL_499744	2020-03-19	Europe / United Kingdom / England	Human	Original			Illumina				B.1.1.1	GR	8
hCoV-19/England/LIVE-A687D/2020	EPI_ISL_499748	2020-03-19	Europe / United Kingdom / England	Human	Original			Illumina				B.1.1.1	GR	8
hCoV-19/England/LIVE-A688C/2020	EPI_ISL_499749	2020-03-19	Europe / United Kingdom / England	Human	Original			Illumina				B.1.1.1	GR	8
hCoV-19/England/LIVE-A69F2/2020	EPI_ISL_499763	2020-03-16	Europe / United Kingdom / England	Human	Original			Illumina				B.2.1	V	8
hCoV-19/England/LIVE-A6A2C/2020	EPI_ISL_499765	2020-03-15	Europe / United Kingdom / England	Human	Original			Illumina				B.2.2	V	8
hCoV-19/England/LIVE-A6A4A/2020	EPI_ISL_499766	2020-03-19	Europe / United Kingdom / England	Human	Original			Illumina				B.1.1.1	GR	8
hCoV-19/England/LIVE-A6A77/2020	EPI_ISL_499768	2020-03-16	Europe / United Kingdom / England	Human	Original			Illumina				B.1	GH	8
hCoV-19/England/LIVE-A6AB3/2020	EPI_ISL_499769	2020-03-15	Europe / United Kingdom / England	Human	Original			Illumina				B.1	G	8
hCoV-19/England/LIVE-A6AFF/2020	EPI_ISL_499772	2020-03-16	Europe / United Kingdom / England	Human	Original			Illumina				B.1.1.1	GR	8
hCoV-19/England/LIVE-A6B65/2020	EPI_ISL_499776	2020-03-19	Europe / United Kingdom / England	Human	Original			Illumina				B.1.1.1	GR	8
hCoV-19/England/NORT-29CD1F/2020	EPI_ISL_499790	2020-05-01	Europe / United Kingdom / England	Human	Original			Oxford Nanopore				B.1	GH	8
hCoV-19/England/NORT-29CEB2/2020	EPI_ISL_499796	2020-05-05	Europe / United Kingdom / England	Human	Original			Oxford Nanopore				B.1.1	GR	8
hCoV-19/England/LIVE-A5076/2020	EPI_ISL_500103	2020-03-14	Europe / United Kingdom / England	Human	Original			Illumina				B.2.1	V	8
hCoV-19/England/LIVE-A5191/2020	EPI_ISL_500110	2020-03-14	Europe / United Kingdom / England	Human	Original			Illumina				B.1.1.1	GR	8
hCoV-19/England/LIVE-A53D7/2020	EPI_ISL_500115	2020-03-19	Europe / United Kingdom / England	Human	Original			Illumina				B.1.1.1	GR	8
hCoV-19/England/LIVE-A54D4/2020	EPI_ISL_500122	2020-03-21	Europe / United Kingdom / England	Human	Original			Illumina				B.1.1.1	GR	8
hCoV-19/England/LIVE-A5559/2020	EPI_ISL_500125	2020-03-20	Europe / United Kingdom / England	Human	Original			Illumina				B.1.1.1	GR	8
hCoV-19/England/LIVE-A55FF/2020	EPI_ISL_500132	2020-03-21	Europe / United Kingdom / England	Human	Original			Illumina				B.2.2	V	8
hCoV-19/England/LIVE-A56CF/2020	EPI_ISL_500140	2020-03-20	Europe / United Kingdom / England	Human	Original			Illumina				B.2.6	V	8
hCoV-19/England/LIVE-A5780/2020	EPI_ISL_500148	2020-03-20	Europe / United Kingdom / England	Human	Original			Illumina				B.1.1.1	GR	8
hCoV-19/Spain/CM-IBV-003929/2020	EPI_ISL_500159	2020-04-30	Europe / Spain / Castilla La Mancha / Albacete	Human	Original			Illumina_MiSeq	BWA/IVAR	Long stretches of NNNs (5.16% of overall sequence).	alert	B.1.5	G	8
hCoV-19/Spain/AN-IBV-003995/2020	EPI_ISL_500160	2020-04-20	Europe / Spain / Andalucia / Albolote	Human	Original			Illumina MiSeq	BWA/IVAR	Long stretches of NNNs (5.00% of overall sequence).	alert	B.1.1	GR	8
hCoV-19/Spain/AN-IBV-004022/2020	EPI_ISL_500161	2020-04-27	Europe / Spain / Andalucia / Alfacar	Human	Original			Illumina MiSeq	BWA/IVAR	Long stretches of NNNs (6.32% of overall sequence).	alert	B.1.5	G	8
hCoV-19/Spain/AN-IBV-003971/2020	EPI_ISL_500164	2020-04-12	Europe / Spain / Andalucia / Atarfe	Human	Original			Illumina MiSeq	BWA/IVAR	Long stretches of NNNs (6.98% of overall sequence).	alert	A.2	S	8
hCoV-19/Spain/AN-IBV-004005/2020	EPI_ISL_500165	2020-04-21	Europe / Spain / Andalucia / Atarfe	Human	Original			Illumina MiSeq	BWA/IVAR	Long stretches of NNNs (8.43% of overall sequence).	alert	A.2	S	8
hCoV-19/England/P5/2020	EPI_ISL_479789	2020-01-01	Europe / United Kingdom / England	Human	unknown			Illumina		[W] %UniqueMutations 0.07%.	warn	B.1.1	GR	8
hCoV-19/Spain/PV-IBV-003214/2020	EPI_ISL_480959	2020-03-13	Europe / Spain / Basque Country / San Sebastian	Human	Original			Illumina MiSeq	BWA/IVAR			A.2	S	8
hCoV-19/Spain/PV-IBV-003197/2020	EPI_ISL_480964	2020-03-11	Europe / Spain / Basque Country / San Sebastian	Human	Original			Illumina MiSeq	BWA/IVAR	Stretches of NNNs (1.43% of overall sequence).	warn	A.2	S	8
hCoV-19/Spain/PV-IBV-003250/2020	EPI_ISL_480973	2020-03-16	Europe / Spain / Basque Country / San Sebastian	Human	Original			Illumina MiSeq	BWA/IVAR			A.2	S	8
hCoV-19/Spain/PV-IBV-003211/2020	EPI_ISL_480974	2020-03-13	Europe / Spain / Basque Country / San Sebastian	Human	Original			Illumina MiSeq	BWA/IVAR	Stretches of NNNs (1.44% of overall sequence).	warn	A.2	S	8
hCoV-19/Spain/CT-IBV-003729/2020	EPI_ISL_480981	2020-04-02	Europe / Spain / Catalunya / Barcelona	Human	Original			Illumina MiSeq	BWA/IVAR			B.1.5	G	8
hCoV-19/Spain/PV-IBV-003249/2020	EPI_ISL_480987	2020-03-16	Europe / Spain / Basque Country / San Sebastian	Human	Original			Illumina MiSeq	BWA/IVAR			A.2	S	8
hCoV-19/Spain/CT-IBV-003726/2020	EPI_ISL_480989	2020-03-29	Europe / Spain / Catalunya / Barcelona	Human	Original			Illumina MiSeq	BWA/IVAR			B.1.5	G	8
hCoV-19/Spain/PV-IBV-003234/2020	EPI_ISL_480991	2020-03-15	Europe / Spain / Basque Country / San Sebastian	Human	Original			Illumina MiSeq	BWA/IVAR			A.2	S	8
hCoV-19/Spain/PV-IBV-003224/2020	EPI_ISL_480992	2020-03-14	Europe / Spain / Basque Country / San Sebastian	Human	Original			Illumina MiSeq	BWA/IVAR	Stretches of NNNs (1.97% of overall sequence).	warn	A.2	S	8
hCoV-19/Spain/PV-IBV-003240/2020	EPI_ISL_480993	2020-03-15	Europe / Spain / Basque Country / San Sebastian	Human	Original			Illumina MiSeq	BWA/IVAR	Stretches of NNNs (1.43% of overall sequence).	warn	A.2	S	8
hCoV-19/Spain/CT-IBV-003733/2020	EPI_ISL_480995	2020-04-04	Europe / Spain / Catalunya / Barcelona	Human	Original			Illumina MiSeq	BWA/IVAR			B.1.1	GR	8
hCoV-19/England/BRIS-12CD42/2020	EPI_ISL_481944	2020-05-15	Europe / United Kingdom / England	Human	Original			ILLUMINA NovaSeq		[W] Stretches of NNNs (4.73% of overall sequence).	warn	B.1.1.1	GR	8
hCoV-19/England/BRIS-12CBB1/2020	EPI_ISL_481949	2020-04-18	Europe / United Kingdom / England	Human	Original			ILLUMINA NovaSeq				B.1.1	GR	8
hCoV-19/England/BRIS-12CAA5/2020	EPI_ISL_481954	2020-04-18	Europe / United Kingdom / England	Human	Original			ILLUMINA NovaSeq				B.1.1	GR	8
hCoV-19/England/NORT-29D798/2020	EPI_ISL_484302	2020-05-09	Europe / United Kingdom / England	Human	Original	unknown		OXFORD_NANOPORE	unknown			B.1	G	8
hCoV-19/England/NORT-29D877/2020	EPI_ISL_484304	2020-05-10	Europe / United Kingdom / England	Human	Original	unknown		OXFORD_NANOPORE	unknown			B.1.1	GR	8
hCoV-19/England/NORT-29DA62/2020	EPI_ISL_484306	2020-05-07	Europe / United Kingdom / England	Human	Original	unknown		OXFORD_NANOPORE	unknown			B.1	GH	8
hCoV-19/England/NORT-29DE0C/2020	EPI_ISL_484318	2020-05-06	Europe / United Kingdom / England	Human	Original	unknown		OXFORD_NANOPORE	unknown			B.1	GH	8
hCoV-19/England/NORT-29F541/2020	EPI_ISL_484325	2020-04-29	Europe / United Kingdom / England	Human	Original	unknown		OXFORD_NANOPORE	unknown			B.1.1	GR	8
hCoV-19/England/NORT-29F699/2020	EPI_ISL_484326	2020-04-30	Europe / United Kingdom / England	Human	Original	unknown		OXFORD_NANOPORE	unknown			B.1.99	G	8
hCoV-19/England/NORW-ECCE8/2020	EPI_ISL_484329	2020-06-15	Europe / United Kingdom / England	Human	Original	unknown		ILLUMINA	unknown	Long stretches of NNNs (9.73% of overall sequence). Insertion of 12 nucleotides when compared to the reference sequence.	alert	B.1.5	G	8
hCoV-19/England/NOTT-112301/2020	EPI_ISL_484369	2020-04-22	Europe / United Kingdom / England	Human	Original	unknown		OXFORD_NANOPORE	unknown			B.1.1	GR	8
hCoV-19/England/PORT-2D115E/2020	EPI_ISL_484407	2020-06-09	Europe / United Kingdom / England	Human	Original	unknown		OXFORD_NANOPORE	unknown			B.1.1	GR	8
hCoV-19/England/PORT-2D1543/2020	EPI_ISL_484408	2020-04-20	Europe / United Kingdom / England	Human	Original	unknown		OXFORD_NANOPORE	unknown	Stretches of NNNs (2.14% of overall sequence).	warn	B.1.1	GR	8
hCoV-19/England/PORT-2D15DA/2020	EPI_ISL_484412	2020-04-20	Europe / United Kingdom / England	Human	Original	unknown		OXFORD_NANOPORE	unknown			B.1	GH	8
hCoV-19/England/PORT-2D1604/2020	EPI_ISL_484414	2020-04-20	Europe / United Kingdom / England	Human	Original	unknown		OXFORD_NANOPORE	unknown	Stretches of NNNs (1.40% of overall sequence). Gap of 30 nucleotides when compared to the reference sequence.	warn	B.2.1	V	8
hCoV-19/England/PORT-2D1886/2020	EPI_ISL_484428	2020-04-11	Europe / United Kingdom / England	Human	Original	unknown		OXFORD_NANOPORE	unknown			B.1	GH	8
hCoV-19/England/SHEF-C3E2D/2020	EPI_ISL_484446	2020-06-05	Europe / United Kingdom / England	Human	Original	unknown		OXFORD_NANOPORE	unknown			B.1.1	GR	8
hCoV-19/England/SHEF-C623D/2020	EPI_ISL_484462	2020-05-11	Europe / United Kingdom / England	Human	Original	unknown		OXFORD_NANOPORE	unknown			B.1.1	GR	8
hCoV-19/England/SHEF-C63C1/2020	EPI_ISL_484463	2020-04-24	Europe / United Kingdom / England	Human	Original	unknown		OXFORD_NANOPORE	unknown	Stretches of NNNs (1.12% of overall sequence).	warn	B.1	GH	8
hCoV-19/England/SHEF-C6570/2020	EPI_ISL_484464	2020-05-18	Europe / United Kingdom / England	Human	Original	unknown		OXFORD_NANOPORE	unknown	Stretches of NNNs (3.19% of overall sequence).	warn	B.1.1	GR	8
hCoV-19/England/SHEF-C9847/2020	EPI_ISL_484482	2020-06-11	Europe / United Kingdom / England	Human	Original	unknown		OXFORD_NANOPORE	unknown			B.1.1	GR	8
hCoV-19/England/SHEF-C99F9/2020	EPI_ISL_484483	2020-05-13	Europe / United Kingdom / England	Human	Original	unknown		OXFORD_NANOPORE	unknown	Stretches of NNNs (2.13% of overall sequence).	warn	B.1.36	GH	8
hCoV-19/England/SHEF-CA4AC/2020	EPI_ISL_484486	2020-06-10	Europe / United Kingdom / England	Human	Original	unknown		OXFORD_NANOPORE	unknown	Stretches of NNNs (1.14% of overall sequence).	warn	B.1.1	GR	8
hCoV-19/England/SHEF-CAB7A/2020	EPI_ISL_484489	2020-06-07	Europe / United Kingdom / England	Human	Original	unknown		OXFORD_NANOPORE	unknown			B.1.1	GR	8
hCoV-19/Austria/MUV_001/2020	EPI_ISL_485603	2020-04-14	Europe / Austria / Vienna	Human	Original	Alveolar lavage fluid	Health care worker	Illumina MiSeq	SPAdes 3.12.			B.1.5	G	8
hCoV-19/England/NORT-29760A/2020	EPI_ISL_488008	2020-04-22	Europe / United Kingdom / England	Human	Original			ILLUMINA NovaSeq				B.1.1	GR	8
hCoV-19/England/NORT-296119/2020	EPI_ISL_488010	2020-05-18	Europe / United Kingdom / England	Human	Original			ILLUMINA NovaSeq		Stretches of NNNs (1.15% of overall sequence).	warn	B.1.1	GR	8
hCoV-19/England/NORT-297479/2020	EPI_ISL_488011	2020-04-25	Europe / United Kingdom / England	Human	Original			ILLUMINA NovaSeq				B.1	G	8
hCoV-19/England/NORT-2969E4/2020	EPI_ISL_488014	2020-04-27	Europe / United Kingdom / England	Human	Original			ILLUMINA NovaSeq				B.1.1	GR	8
hCoV-19/Northern Ireland/NIRE-FEEDE/2020	EPI_ISL_489156	2020-05-19	Europe / United Kingdom / Northern Ireland	Human	Original			ILLUMINA NovaSeq				B.1.1	GR	8
hCoV-19/Northern Ireland/NIRE-FED95/2020	EPI_ISL_489160	2020-05-12	Europe / United Kingdom / Northern Ireland	Human	Original			ILLUMINA NovaSeq				B.1.1	GR	8
hCoV-19/Northern Ireland/NIRE-FCF82/2020	EPI_ISL_489162	2020-04-26	Europe / United Kingdom / Northern Ireland	Human	Original			ILLUMINA NovaSeq				B.1	GH	8
hCoV-19/Northern Ireland/NIRE-10328E/2020	EPI_ISL_489168	2020-04-21	Europe / United Kingdom / Northern Ireland	Human	Original			ILLUMINA NovaSeq				B.1	GH	8
hCoV-19/Northern Ireland/NIRE-FD0CA/2020	EPI_ISL_489172	2020-04-24	Europe / United Kingdom / Northern Ireland	Human	Original			ILLUMINA NovaSeq				B.1.1	GR	8
hCoV-19/Northern Ireland/NIRE-103752/2020	EPI_ISL_489190	2020-04-16	Europe / United Kingdom / Northern Ireland	Human	Original			ILLUMINA NovaSeq				B.1.1	GR	8
hCoV-19/Northern Ireland/NIRE-103CCC/2020	EPI_ISL_489192	2020-04-16	Europe / United Kingdom / Northern Ireland	Human	Original			ILLUMINA NovaSeq				B.1.1	GR	8
hCoV-19/Northern Ireland/NIRE-102C63/2020	EPI_ISL_489193	2020-04-20	Europe / United Kingdom / Northern Ireland	Human	Original			ILLUMINA NovaSeq				B.1	G	8
hCoV-19/Northern Ireland/NIRE-100272/2020	EPI_ISL_489194	2020-05-01	Europe / United Kingdom / Northern Ireland	Human	Original			ILLUMINA NovaSeq				B.1.1	GR	8
hCoV-19/Northern Ireland/NIRE-FE0C9/2020	EPI_ISL_489199	2020-05-08	Europe / United Kingdom / Northern Ireland	Human	Original			ILLUMINA NovaSeq				B.1	GH	8
hCoV-19/Northern Ireland/NIRE-102FB5/2020	EPI_ISL_489227	2020-04-20	Europe / United Kingdom / Northern Ireland	Human	Original			ILLUMINA NovaSeq		Stretches of NNNs (3.05% of overall sequence).	warn	B.1.1	GR	8
hCoV-19/Northern Ireland/NIRE-102D7F/2020	EPI_ISL_489230	2020-04-20	Europe / United Kingdom / Northern Ireland	Human	Original			ILLUMINA NovaSeq		Stretches of NNNs (3.23% of overall sequence).	warn	B.1	G	8
hCoV-19/Northern Ireland/NIRE-100087/2020	EPI_ISL_489233	2020-05-03	Europe / United Kingdom / Northern Ireland	Human	Original			ILLUMINA NovaSeq				B.1	GH	8
hCoV-19/Northern Ireland/NIRE-FD525/2020	EPI_ISL_489239	2020-05-01	Europe / United Kingdom / Northern Ireland	Human	Original			ILLUMINA NovaSeq				B.1.1	GR	8
hCoV-19/Northern Ireland/NIRE-102DBB/2020	EPI_ISL_489245	2020-04-20	Europe / United Kingdom / Northern Ireland	Human	Original			ILLUMINA NovaSeq		Stretches of NNNs (1.71% of overall sequence). Gap of 6 nucleotides when compared to the reference sequence.	warn	B.1.1	GR	8
hCoV-19/Northern Ireland/NIRE-10395C/2020	EPI_ISL_489252	2020-04-16	Europe / United Kingdom / Northern Ireland	Human	Original			ILLUMINA NovaSeq		Long stretches of NNNs (7.40% of overall sequence).	alert	B.1	G	8
hCoV-19/Northern Ireland/NIRE-10188E/2020	EPI_ISL_489253	2020-05-10	Europe / United Kingdom / Northern Ireland	Human	Original			ILLUMINA NovaSeq				B.1.1	GR	8
hCoV-19/Northern Ireland/NIRE-FE621/2020	EPI_ISL_489273	2020-05-04	Europe / United Kingdom / Northern Ireland	Human	Original			ILLUMINA NovaSeq				B.1	GH	8
hCoV-19/Northern Ireland/NIRE-101CFB/2020	EPI_ISL_489281	2020-05-08	Europe / United Kingdom / Northern Ireland	Human	Original			ILLUMINA NovaSeq				B.1.1	GR	8
hCoV-19/Northern Ireland/NIRE-FEB40/2020	EPI_ISL_489284	2020-05-04	Europe / United Kingdom / Northern Ireland	Human	Original			ILLUMINA NovaSeq				B.1.1	GR	8
hCoV-19/Northern Ireland/NIRE-FD7E3/2020	EPI_ISL_489291	2020-05-06	Europe / United Kingdom / Northern Ireland	Human	Original			ILLUMINA NovaSeq		Stretches of NNNs (3.77% of overall sequence).	warn	B.1	GH	8
hCoV-19/Northern Ireland/NIRE-FD4A0/2020	EPI_ISL_489302	2020-05-01	Europe / United Kingdom / Northern Ireland	Human	Original			ILLUMINA NovaSeq				B.1.1	GR	8
hCoV-19/Northern Ireland/NIRE-FD613/2020	EPI_ISL_489303	2020-05-01	Europe / United Kingdom / Northern Ireland	Human	Original			ILLUMINA NovaSeq		Stretches of NNNs (1.05% of overall sequence).	warn	B.1.1	GR	8
hCoV-19/Northern Ireland/NIRE-FE199/2020	EPI_ISL_489313	2020-05-10	Europe / United Kingdom / Northern Ireland	Human	Original			ILLUMINA NovaSeq		Long stretches of NNNs (7.55% of overall sequence). Gap of 6 nucleotides when compared to the reference sequence.	alert	B.1.1	GR	8
hCoV-19/Northern Ireland/NIRE-FCED0/2020	EPI_ISL_489319	2020-04-24	Europe / United Kingdom / Northern Ireland	Human	Original			ILLUMINA NovaSeq				B.1	G	8
hCoV-19/Northern Ireland/NIRE-103136/2020	EPI_ISL_489324	2020-04-20	Europe / United Kingdom / Northern Ireland	Human	Original			ILLUMINA NovaSeq		Gap of 3 nucleotides when compared to the reference sequence.	info	B.1.1	GR	8
hCoV-19/Northern Ireland/NIRE-FFEFB/2020	EPI_ISL_489327	2020-05-03	Europe / United Kingdom / Northern Ireland	Human	Original			ILLUMINA NovaSeq				B.1.1	GR	8
hCoV-19/Northern Ireland/NIRE-1000B4/2020	EPI_ISL_489330	2020-05-02	Europe / United Kingdom / Northern Ireland	Human	Original			ILLUMINA NovaSeq				B.1.11	G	8
hCoV-19/Northern Ireland/NIRE-FCEFE/2020	EPI_ISL_489334	2020-04-24	Europe / United Kingdom / Northern Ireland	Human	Original			ILLUMINA NovaSeq				B.1	G	8
hCoV-19/Northern Ireland/NIRE-1002FA/2020	EPI_ISL_489343	2020-05-02	Europe / United Kingdom / Northern Ireland	Human	Original			ILLUMINA NovaSeq				B.1.1	GR	8
hCoV-19/England/202822173/2020	EPI_ISL_490230	2020-06-15	Europe / United Kingdom / England	Human	Original			Illumina NextSeq	PHE pipeline (BWA-SAMtools-Quasibam)	Stretches of NNNs (1.05% of overall sequence).	warn	B.2	V	8
hCoV-19/England/202822180/2020	EPI_ISL_490236	2020-06-14	Europe / United Kingdom / England	Human	Original			Illumina NextSeq	PHE pipeline (BWA-SAMtools-Quasibam)			B.2	V	8
hCoV-19/England/202822181/2020	EPI_ISL_490237	2020-06-15	Europe / United Kingdom / England	Human	Original			Illumina NextSeq	PHE pipeline (BWA-SAMtools-Quasibam)			B.2	V	8
hCoV-19/England/202822182/2020	EPI_ISL_490238	2020-06-15	Europe / United Kingdom / England	Human	Original			Illumina NextSeq	PHE pipeline (BWA-SAMtools-Quasibam)			B.2	V	8
hCoV-19/England/202822184/2020	EPI_ISL_490240	2020-06-16	Europe / United Kingdom / England	Human	Original			Illumina NextSeq	PHE pipeline (BWA-SAMtools-Quasibam)			B.2	V	8
hCoV-19/England/202822185/2020	EPI_ISL_490241	2020-06-20	Europe / United Kingdom / England	Human	Original			Illumina NextSeq	PHE pipeline (BWA-SAMtools-Quasibam)			B.2	V	8
hCoV-19/England/202822186/2020	EPI_ISL_490242	2020-06-14	Europe / United Kingdom / England	Human	Original			Illumina NextSeq	PHE pipeline (BWA-SAMtools-Quasibam)			B.2	V	8
hCoV-19/England/202822187/2020	EPI_ISL_490243	2020-06-14	Europe / United Kingdom / England	Human	Original			Illumina NextSeq	PHE pipeline (BWA-SAMtools-Quasibam)			B.2	V	8
hCoV-19/England/202822189/2020	EPI_ISL_490245	2020-06-16	Europe / United Kingdom / England	Human	Original			Illumina NextSeq	PHE pipeline (BWA-SAMtools-Quasibam)			B.2	V	8
hCoV-19/England/202822190/2020	EPI_ISL_490246	2020-06-16	Europe / United Kingdom / England	Human	Original			Illumina NextSeq	PHE pipeline (BWA-SAMtools-Quasibam)			B.2	V	8
hCoV-19/England/202822195/2020	EPI_ISL_490251	2020-05-30	Europe / United Kingdom / England	Human	Original			Illumina NextSeq	PHE pipeline (BWA-SAMtools-Quasibam)			B.2	V	8
hCoV-19/England/CAMB-1B52C7/2020	EPI_ISL_490320	2020-06-26	Europe / United Kingdom / England	Human	Original			OXFORD_NANOPORE		Long stretches of NNNs (6.70% of overall sequence). NSP11 is missing.	alert	B.1.1	GR	8
hCoV-19/England/CAMB-1B53B5/2020	EPI_ISL_490322	2020-06-26	Europe / United Kingdom / England	Human	Original			OXFORD_NANOPORE		Stretches of NNNs (3.29% of overall sequence). NS8 is missing.	warn	B.2	V	8
hCoV-19/Scotland/EDB1400/2020	EPI_ISL_491495	2020-04-12	Europe / United Kingdom / Scotland	Human	Original			Illumina NovaSeq				B.1	GH	8
hCoV-19/Scotland/EDB1838/2020	EPI_ISL_491553	2020-04-16	Europe / United Kingdom / Scotland	Human	Original			ILLUMINA NovaSeq		Stretches of NNNs (1.59% of overall sequence).	warn	B.1.1.4	GR	8
hCoV-19/Scotland/EDB1385/2020	EPI_ISL_491554	2020-04-11	Europe / United Kingdom / Scotland	Human	Original			ILLUMINA NovaSeq		Gap of 15 nucleotides when compared to the reference sequence. %UniqueMutations 0.06%.	warn	B.1.1.12	GR	8
hCoV-19/Scotland/EDB6727/2020	EPI_ISL_491555	2020-04-13	Europe / United Kingdom / Scotland	Human	Original			ILLUMINA NovaSeq				B.1.11	G	8
hCoV-19/Scotland/EDB2133/2020	EPI_ISL_491580	2020-04-20	Europe / United Kingdom / Scotland	Human	Original			ILLUMINA NovaSeq				B.1.1.4	GR	8
hCoV-19/Scotland/EDB1303/2020	EPI_ISL_491584	2020-04-09	Europe / United Kingdom / Scotland	Human	Original			ILLUMINA NovaSeq				B.1	GH	8
hCoV-19/Scotland/EDB1852/2020	EPI_ISL_491588	2020-04-17	Europe / United Kingdom / Scotland	Human	Original			ILLUMINA NovaSeq				B.1.11	G	8
hCoV-19/Scotland/EDB3582/2020	EPI_ISL_491593	2020-04-27	Europe / United Kingdom / Scotland	Human	Original			ILLUMINA NovaSeq				B.1.5	G	8
hCoV-19/Scotland/EDB1284/2020	EPI_ISL_491596	2020-04-10	Europe / United Kingdom / Scotland	Human	Original			ILLUMINA NovaSeq				B.1.1.12	GR	8
hCoV-19/Scotland/EDB1898/2020	EPI_ISL_491612	2020-04-17	Europe / United Kingdom / Scotland	Human	Original			ILLUMINA NovaSeq				B.1.93	G	8
hCoV-19/Scotland/EDB3699/2020	EPI_ISL_491614	2020-04-28	Europe / United Kingdom / Scotland	Human	Original			ILLUMINA NovaSeq				B.1.5	G	8
hCoV-19/Scotland/EDB6444/2020	EPI_ISL_491617	2020-04-21	Europe / United Kingdom / Scotland	Human	Original			ILLUMINA NovaSeq				B.1.1	GR	8
hCoV-19/Scotland/EDB3712/2020	EPI_ISL_491619	2020-04-28	Europe / United Kingdom / Scotland	Human	Original			ILLUMINA NovaSeq		Long stretches of NNNs (7.92% of overall sequence).	alert	B.1	G	8
hCoV-19/Scotland/EDB2370/2020	EPI_ISL_491621	2020-04-22	Europe / United Kingdom / Scotland	Human	Original			ILLUMINA NovaSeq				B.1.1.4	GR	8
hCoV-19/Scotland/EDB1484/2020	EPI_ISL_491624	2020-04-12	Europe / United Kingdom / Scotland	Human	Original			ILLUMINA NovaSeq		Gap of 9 nucleotides when compared to the reference sequence.	info	B.1.1.12	GR	8
hCoV-19/Scotland/EDB6735/2020	EPI_ISL_491630	2020-04-13	Europe / United Kingdom / Scotland	Human	Original			ILLUMINA NovaSeq		Gap of 9 nucleotides when compared to the reference sequence.	info	B.1.1.12	GR	8
hCoV-19/Scotland/EDB2170/2020	EPI_ISL_491641	2020-04-20	Europe / United Kingdom / Scotland	Human	Original			ILLUMINA NovaSeq		Stretches of NNNs (1.67% of overall sequence).	warn	B.1.11	G	8
hCoV-19/England/BRIS-130992/2020	EPI_ISL_492601	2020-03-10	Europe / United Kingdom / England	Human	Original			ILLUMINA NovaSeq				B.1	G	8
hCoV-19/England/BRIS-130BE7/2020	EPI_ISL_492606	2020-03-17	Europe / United Kingdom / England	Human	Original			ILLUMINA NovaSeq				B.1.13	GH	8
hCoV-19/England/BRIS-1303D0/2020	EPI_ISL_492608	2020-04-11	Europe / United Kingdom / England	Human	Original			ILLUMINA NovaSeq				B.1.1	GR	8
hCoV-19/England/BRIS-1307A7/2020	EPI_ISL_492621	2020-04-12	Europe / United Kingdom / England	Human	Original			ILLUMINA NovaSeq				B.1.1.1	GR	8
hCoV-19/England/BRIS-130A08/2020	EPI_ISL_492623	2020-04-13	Europe / United Kingdom / England	Human	Original			ILLUMINA NovaSeq				B.1.1	GR	8
hCoV-19/England/LOND-D89AC/2020	EPI_ISL_492754	2020-04-14	Europe / United Kingdom / England	Human	Original			Illumina NovaSeq				B.1.1	GR	8
hCoV-19/England/LOND-D861E/2020	EPI_ISL_492755	2020-04-19	Europe / United Kingdom / England	Human	Original			Illumina NovaSeq				B.2.1	V	8
hCoV-19/England/BRIS-124050/2020	EPI_ISL_492766	2020-04-08	Europe / United Kingdom / England	Human	Original			ILLUMINA NovaSeq				B.1	GH	8
hCoV-19/England/BRIS-123CE4/2020	EPI_ISL_492768	2020-04-07	Europe / United Kingdom / England	Human	Original			ILLUMINA NovaSeq				B.1.1	GR	8
hCoV-19/England/BRIS-12413F/2020	EPI_ISL_492769	2020-04-08	Europe / United Kingdom / England	Human	Original			ILLUMINA NovaSeq				B.1.1.1	GR	8
hCoV-19/England/BRIS-124463/2020	EPI_ISL_492774	2020-04-08	Europe / United Kingdom / England	Human	Original			ILLUMINA NovaSeq				B.1.1.1	GR	8
hCoV-19/England/BRIS-1240F6/2020	EPI_ISL_492776	2020-04-07	Europe / United Kingdom / England	Human	Original			ILLUMINA NovaSeq				B.1.1.1	GR	8
hCoV-19/England/BRIS-124454/2020	EPI_ISL_492778	2020-04-08	Europe / United Kingdom / England	Human	Original			ILLUMINA NovaSeq				B.1.1.1	GR	8
hCoV-19/England/BRIS-123DA5/2020	EPI_ISL_492784	2020-04-08	Europe / United Kingdom / England	Human	Original			ILLUMINA NovaSeq				B.1.1	GR	8
hCoV-19/England/BRIS-123EDF/2020	EPI_ISL_492788	2020-04-08	Europe / United Kingdom / England	Human	Original			ILLUMINA NovaSeq				B.1.1	GR	8
hCoV-19/England/BRIS-124199/2020	EPI_ISL_492791	2020-04-07	Europe / United Kingdom / England	Human	Original			ILLUMINA NovaSeq				B.1.99	G	8
hCoV-19/England/BRIS-1244EB/2020	EPI_ISL_492792	2020-04-09	Europe / United Kingdom / England	Human	Original			ILLUMINA NovaSeq				B.1.1	GR	8
hCoV-19/England/BRIS-123F09/2020	EPI_ISL_492796	2020-04-08	Europe / United Kingdom / England	Human	Original			ILLUMINA NovaSeq				B.1.1	GR	8
hCoV-19/England/LOND-124C461/2020	EPI_ISL_492874	2020-03-28	Europe / United Kingdom / England	Human	Original			Illumina NovaSeq				B.2.2	V	8
hCoV-19/England/LOND-124C30A/2020	EPI_ISL_492882	2020-03-26	Europe / United Kingdom / England	Human	Original			Illumina NovaSeq				B.2.4	V	8
hCoV-19/England/WSFT-25C110D/2020	EPI_ISL_492899	2020-05-06	Europe / United Kingdom / England	Human	Original			Illumina NovaSeq				B.1.1	GR	8
hCoV-19/England/LOND-124C364/2020	EPI_ISL_492906	2020-04-11	Europe / United Kingdom / England	Human	Original			Illumina NovaSeq				B.2.1	V	8
hCoV-19/England/WSFT-25C0DA0/2020	EPI_ISL_492909	2020-04-30	Europe / United Kingdom / England	Human	Original			Illumina NovaSeq				B.1.1	GR	8
hCoV-19/England/LOND-124C610/2020	EPI_ISL_492914	2020-04-10	Europe / United Kingdom / England	Human	Original			Illumina NovaSeq				B.1.1	GR	8
hCoV-19/England/NORT-28B117/2020	EPI_ISL_492917	2020-04-17	Europe / United Kingdom / England	Human	Original			Illumina NovaSeq		Long stretches of NNNs (5.15% of overall sequence).	alert	B.1.1	GR	8
hCoV-19/England/NORT-28B047/2020	EPI_ISL_492920	2020-04-17	Europe / United Kingdom / England	Human	Original			Illumina NovaSeq				B.1.1.1	GR	8
hCoV-19/England/NORT-28B065/2020	EPI_ISL_492922	2020-04-17	Europe / United Kingdom / England	Human	Original			Illumina NovaSeq				B.1.1	GR	8
hCoV-19/England/NORT-28B28D/2020	EPI_ISL_492923	2020-04-18	Europe / United Kingdom / England	Human	Original			Illumina NovaSeq				B.1.1	GR	8
hCoV-19/England/NORT-28AF5A/2020	EPI_ISL_492925	2020-04-16	Europe / United Kingdom / England	Human	Original			Illumina NovaSeq				B.1.1	GR	8
hCoV-19/England/NORT-28B1EA/2020	EPI_ISL_492928	2020-04-18	Europe / United Kingdom / England	Human	Original			Illumina NovaSeq				B.1.1	GR	8
hCoV-19/England/NORT-28AEE4/2020	EPI_ISL_492932	2020-04-16	Europe / United Kingdom / England	Human	Original			Illumina NovaSeq				B.1.1	GR	8
hCoV-19/England/NORT-28AE5D/2020	EPI_ISL_492943	2020-04-16	Europe / United Kingdom / England	Human	Original			Illumina NovaSeq				B.1.1	GR	8
hCoV-19/England/NORT-28AE99/2020	EPI_ISL_492945	2020-04-16	Europe / United Kingdom / England	Human	Original			Illumina NovaSeq				B.1.1.1	GR	8
hCoV-19/England/NORT-28ADD8/2020	EPI_ISL_492947	2020-04-16	Europe / United Kingdom / England	Human	Original			Illumina NovaSeq				B.1.1.1	GR	8
hCoV-19/England/NORT-28ADC9/2020	EPI_ISL_492963	2020-04-16	Europe / United Kingdom / England	Human	Original			Illumina NovaSeq				B.1.11	G	8
hCoV-19/England/NORT-28AD9C/2020	EPI_ISL_492976	2020-04-15	Europe / United Kingdom / England	Human	Original			Illumina NovaSeq		Insertion of 3 nucleotides when compared to the reference sequence.	info	B.2.9	V	8
hCoV-19/Scotland/EDB4907/2020	EPI_ISL_493921	2020-05-13	Europe / United Kingdom / Scotland	Human	Original			OXFORD_NANOPORE				B.1	G	8
hCoV-19/Scotland/EDB4974/2020	EPI_ISL_493926	2020-05-14	Europe / United Kingdom / Scotland	Human	Original			OXFORD_NANOPORE				B.1.5	G	8
hCoV-19/Scotland/EDB4984/2020	EPI_ISL_493927	2020-05-14	Europe / United Kingdom / Scotland	Human	Original			OXFORD_NANOPORE				B.1.5	G	8
hCoV-19/Scotland/EDB5008/2020	EPI_ISL_493932	2020-05-15	Europe / United Kingdom / Scotland	Human	Original			OXFORD_NANOPORE				B.1	G	8
hCoV-19/Scotland/EDB5015/2020	EPI_ISL_493935	2020-05-15	Europe / United Kingdom / Scotland	Human	Original			OXFORD_NANOPORE		Stretches of NNNs (1.14% of overall sequence).	warn	B.1.5	G	8
hCoV-19/Scotland/EDB5018/2020	EPI_ISL_493936	2020-05-15	Europe / United Kingdom / Scotland	Human	Original			OXFORD_NANOPORE				B.1.1.14	GR	8
hCoV-19/Scotland/EDB5019/2020	EPI_ISL_493937	2020-05-15	Europe / United Kingdom / Scotland	Human	Original			OXFORD_NANOPORE				B.1	G	8
hCoV-19/Scotland/EDB5028/2020	EPI_ISL_493938	2020-05-16	Europe / United Kingdom / Scotland	Human	Original			OXFORD_NANOPORE				B.1.5	G	8
hCoV-19/England/BRIS-18547C1/2020	EPI_ISL_495106	2020-04-27	Europe / United Kingdom / England	Human	Original			ILLUMINA NovaSeq		Stretches of NNNs (2.55% of overall sequence).	warn	B.1.1.1	G	8
hCoV-19/England/BRIS-1854767/2020	EPI_ISL_495107	2020-04-27	Europe / United Kingdom / England	Human	Original			ILLUMINA NovaSeq				B.1.1	GR	8
hCoV-19/England/BRIS-18547A3/2020	EPI_ISL_495110	2020-04-27	Europe / United Kingdom / England	Human	Original			ILLUMINA NovaSeq				B.1.1	GR	8
hCoV-19/England/BRIS-1331B5/2020	EPI_ISL_495111	2020-03-12	Europe / United Kingdom / England	Human	Original			ILLUMINA NovaSeq		Gap of 1 nucleotide(s) found at refpos 21441 (FRAMESHIFT). Gap of 1 nucleotides when compared to the reference sequence.	warn	B.1.13	GH	8
hCoV-19/England/BRIS-1854785/2020	EPI_ISL_495112	2020-04-27	Europe / United Kingdom / England	Human	Original			ILLUMINA NovaSeq				B.1.1	GR	8
hCoV-19/England/BRIS-1854794/2020	EPI_ISL_495114	2020-04-27	Europe / United Kingdom / England	Human	Original			ILLUMINA NovaSeq				B.1.1	GR	8
hCoV-19/England/BRIS-1331A6/2020	EPI_ISL_495118	2020-03-12	Europe / United Kingdom / England	Human	Original			ILLUMINA NovaSeq				B.1.13	GH	8
hCoV-19/England/LIVE-A26E0/2020	EPI_ISL_500003	2020-05-20	Europe / United Kingdom / England	Human	Original			Illumina				B.1	GH	8
hCoV-19/England/LIVE-A2774/2020	EPI_ISL_500007	2020-05-20	Europe / United Kingdom / England	Human	Original			Illumina				B.1.1	GR	8
hCoV-19/England/LIVE-A2880/2020	EPI_ISL_500010	2020-06-08	Europe / United Kingdom / England	Human	Original			Illumina				B.1.1	GR	8
hCoV-19/England/LIVE-A2A7B/2020	EPI_ISL_500015	2020-05-19	Europe / United Kingdom / England	Human	Original			Illumina				B.1.1	GR	8
hCoV-19/England/LIVE-A2EE8/2020	EPI_ISL_500016	2020-05-20	Europe / United Kingdom / England	Human	Original			Illumina				B.1	GH	8
hCoV-19/England/LIVE-A3D35/2020	EPI_ISL_500023	2020-05-19	Europe / United Kingdom / England	Human	Original			Illumina				B.1	G	8
hCoV-19/England/LIVE-A461B/2020	EPI_ISL_500032	2020-07-03	Europe / United Kingdom / England	Human	Original			Illumina				B.1	G	8
hCoV-19/England/LIVE-A4736/2020	EPI_ISL_500037	2020-03-10	Europe / United Kingdom / England	Human	Original			Illumina				B.1.1	GR	8
hCoV-19/England/LIVE-A4745/2020	EPI_ISL_500038	2020-03-11	Europe / United Kingdom / England	Human	Original			Illumina				B.1.1.1	GR	8
hCoV-19/England/LIVE-A4790/2020	EPI_ISL_500041	2020-03-08	Europe / United Kingdom / England	Human	Original			Illumina				B.1.1	GR	8
hCoV-19/England/LIVE-A4AD3/2020	EPI_ISL_500070	2020-03-13	Europe / United Kingdom / England	Human	Original			Illumina				B.1.1.1	GR	8
hCoV-19/England/LIVE-A4B49/2020	EPI_ISL_500074	2020-03-11	Europe / United Kingdom / England	Human	Original			Illumina				B.1.1.1	GR	8
hCoV-19/England/LIVE-A4E8C/2020	EPI_ISL_500094	2020-03-07	Europe / United Kingdom / England	Human	Original			Illumina				B.1.1	GR	8
hCoV-19/England/LIVE-A4F10/2020	EPI_ISL_500097	2020-03-03	Europe / United Kingdom / England	Human	Original			Illumina				B.1.1	GR	8
hCoV-19/Spain/AN-IBV-003949/2020	EPI_ISL_500174	2020-04-07	Europe / Spain / Andalucia / Granada	Human	Original			Illumina MiSeq	BWA/IVAR	Long stretches of NNNs (8.54% of overall sequence).	alert	A.2	S	8
hCoV-19/Spain/AN-IBV-003951/2020	EPI_ISL_500175	2020-04-07	Europe / Spain / Andalucia / Granada	Human	Original			Illumina MiSeq	BWA/IVAR	Stretches of NNNs (3.86% of overall sequence).	warn	B.1.1	GR	8
hCoV-19/Spain/AN-IBV-003961/2020	EPI_ISL_500178	2020-04-10	Europe / Spain / Andalucia / Granada	Human	Original			Illumina MiSeq	BWA/IVAR	Long stretches of NNNs (5.37% of overall sequence).	alert	B.1.1	GR	8
hCoV-19/Spain/AN-IBV-003962/2020	EPI_ISL_500179	2020-04-10	Europe / Spain / Andalucia / Granada	Human	Original			Illumina MiSeq	BWA/IVAR	Long stretches of NNNs (8.30% of overall sequence).	alert	A.2	S	8
hCoV-19/Spain/AN-IBV-003966/2020	EPI_ISL_500182	2020-04-11	Europe / Spain / Andalucia / Granada	Human	Original			Illumina MiSeq	BWA/IVAR	Long stretches of NNNs (8.24% of overall sequence).	alert	A.2	S	8
hCoV-19/Spain/AN-IBV-003967/2020	EPI_ISL_500183	2020-04-11	Europe / Spain / Andalucia / Granada	Human	Original			Illumina MiSeq	BWA/IVAR	Long stretches of NNNs (5.11% of overall sequence).	alert	B.1.5	G	8
hCoV-19/Spain/AN-IBV-003984/2020	EPI_ISL_500187	2020-04-16	Europe / Spain / Andalucia / Granada	Human	Original			Illumina MiSeq	BWA/IVAR	Long stretches of NNNs (6.32% of overall sequence).	alert	B.1.1	GR	8
hCoV-19/Spain/AN-IBV-003996/2020	EPI_ISL_500193	2020-04-20	Europe / Spain / Andalucia / Granada	Human	Original			Illumina MiSeq	BWA/IVAR	Long stretches of NNNs (6.59% of overall sequence).	alert	B.1.5	G	8
hCoV-19/Spain/AN-IBV-003999/2020	EPI_ISL_500195	2020-04-20	Europe / Spain / Andalucia / Granada	Human	Original			Illumina MiSeq	BWA/IVAR	Long stretches of NNNs (6.13% of overall sequence).	alert	B.1.1	GR	8
hCoV-19/Spain/AN-IBV-004000/2020	EPI_ISL_500196	2020-04-20	Europe / Spain / Andalucia / Granada	Human	Original			Illumina MiSeq	BWA/IVAR	Long stretches of NNNs (6.36% of overall sequence).	alert	B.1.1	GR	8
hCoV-19/Spain/AN-IBV-004001/2020	EPI_ISL_500197	2020-04-20	Europe / Spain / Andalucia / Granada	Human	Original			Illumina MiSeq	BWA/IVAR	Long stretches of NNNs (7.26% of overall sequence).	alert	B.1.1	GR	8
hCoV-19/England/NP6/2020	EPI_ISL_479782	2020-01-01	Europe / United Kingdom / England	Human	unknown			Illumina				B.1.1	GR	8
hCoV-19/England/P1/2020	EPI_ISL_479785	2020-01-01	Europe / United Kingdom / England	Human	unknown			Illumina				B.1.1.7	GR	8
hCoV-19/England/BRIS-12CED6/2020	EPI_ISL_481860	2020-04-23	Europe / United Kingdom / England	Human	Original			ILLUMINA NovaSeq		[W] Stretches of NNNs (4.68% of overall sequence).	warn	B.1.1	GR	8
hCoV-19/England/BRIS-12D145/2020	EPI_ISL_481864	2020-04-26	Europe / United Kingdom / England	Human	Original			ILLUMINA NovaSeq		[W] Stretches of NNNs (3.26% of overall sequence).	warn	B.1.1	GR	8
hCoV-19/England/BRIS-12CD33/2020	EPI_ISL_481867	2020-05-14	Europe / United Kingdom / England	Human	Original			ILLUMINA NovaSeq				B.1.1	GR	8
hCoV-19/England/BRIS-12D34F/2020	EPI_ISL_481874	2020-05-05	Europe / United Kingdom / England	Human	Original			ILLUMINA NovaSeq				B.1.1	GR	8
hCoV-19/England/BRIS-12D9A7/2020	EPI_ISL_481875	2020-05-07	Europe / United Kingdom / England	Human	Original			ILLUMINA NovaSeq		[W] Stretches of NNNs (2.46% of overall sequence).	warn	B.1.1	GR	8
hCoV-19/England/BRIS-12D840/2020	EPI_ISL_481888	2020-05-06	Europe / United Kingdom / England	Human	Original			ILLUMINA NovaSeq				B.1.1	GR	8
hCoV-19/England/BRIS-12D998/2020	EPI_ISL_481891	2020-05-07	Europe / United Kingdom / England	Human	Original			ILLUMINA NovaSeq				B.1.1	GR	8
hCoV-19/England/BRIS-12D813/2020	EPI_ISL_481900	2020-05-05	Europe / United Kingdom / England	Human	Original			ILLUMINA NovaSeq				B.1.1.1	GR	8
hCoV-19/England/BRIS-12CB75/2020	EPI_ISL_481902	2020-04-18	Europe / United Kingdom / England	Human	Original			ILLUMINA NovaSeq				B.1.1	GR	8
hCoV-19/England/BRIS-12D761/2020	EPI_ISL_481905	2020-05-07	Europe / United Kingdom / England	Human	Original			ILLUMINA NovaSeq				B.1.1.1	GR	8
hCoV-19/England/BRIS-12CE8B/2020	EPI_ISL_481911	2020-04-24	Europe / United Kingdom / England	Human	Original			ILLUMINA NovaSeq				B.1.72	G	8
hCoV-19/England/BRIS-12D60A/2020	EPI_ISL_481923	2020-05-06	Europe / United Kingdom / England	Human	Original			ILLUMINA NovaSeq		[X] Long stretches of NNNs (5.67% of overall sequence).	alert	B.1.1	GR	8
hCoV-19/England/BRIS-12D9B6/2020	EPI_ISL_481928	2020-05-07	Europe / United Kingdom / England	Human	Original			ILLUMINA NovaSeq		[X] Long stretches of NNNs (5.40% of overall sequence).	alert	B.1.81	G	8
hCoV-19/England/BRIS-12DAE0/2020	EPI_ISL_481931	2020-05-29	Europe / United Kingdom / England	Human	Original			ILLUMINA NovaSeq				B.1.1.1	GR	8
hCoV-19/England/BRIS-12CBC0/2020	EPI_ISL_481932	2020-04-18	Europe / United Kingdom / England	Human	Original			ILLUMINA NovaSeq				B.1.1	GR	8
hCoV-19/England/BRIS-12CD7F/2020	EPI_ISL_481936	2020-05-14	Europe / United Kingdom / England	Human	Original			ILLUMINA NovaSeq				B.1.1.1	GR	8
hCoV-19/England/BRIS-12D6DD/2020	EPI_ISL_481937	2020-05-07	Europe / United Kingdom / England	Human	Original			ILLUMINA NovaSeq		[X] Long stretches of NNNs (5.46% of overall sequence).	alert	B.1.1	GR	8
hCoV-19/England/BRIS-12CEA9/2020	EPI_ISL_481939	2020-04-24	Europe / United Kingdom / England	Human	Original			ILLUMINA NovaSeq				B.1.1	GR	8
hCoV-19/England/BRIS-12E144/2020	EPI_ISL_481973	2020-04-21	Europe / United Kingdom / England	Human	Original			ILLUMINA NovaSeq				B.1.1	GR	8
hCoV-19/England/BRIS-12E33F/2020	EPI_ISL_481974	2020-04-21	Europe / United Kingdom / England	Human	Original			ILLUMINA NovaSeq				B.1.1	GR	8
hCoV-19/England/BRIS-12E37B/2020	EPI_ISL_481980	2020-04-25	Europe / United Kingdom / England	Human	Original			ILLUMINA NovaSeq		[X] Long stretches of NNNs (6.18% of overall sequence).	alert	B.1.1	GR	8
hCoV-19/England/BRIS-12E34E/2020	EPI_ISL_481982	2020-04-22	Europe / United Kingdom / England	Human	Original			ILLUMINA NovaSeq		[W] Gap of 13 nucleotide(s) found at refpos 510 (FRAMESHIFT). Gap of 13 nucleotides when compared to the reference sequence. NSP1 is missing. NSP1 is missing.	warn	B.2.1	V	8
hCoV-19/England/BRIS-12E26F/2020	EPI_ISL_481983	2020-04-13	Europe / United Kingdom / England	Human	Original			ILLUMINA NovaSeq		[X] Long stretches of NNNs (6.75% of overall sequence).	alert	B.1.1	GR	8
hCoV-19/England/BRIS-12E399/2020	EPI_ISL_481990	2020-04-27	Europe / United Kingdom / England	Human	Original			ILLUMINA NovaSeq		[W] Stretches of NNNs (4.21% of overall sequence).	warn	B.1.1	GR	8
hCoV-19/England/BRIS-12E29C/2020	EPI_ISL_481992	2020-04-19	Europe / United Kingdom / England	Human	Original			ILLUMINA NovaSeq		[X] Long stretches of NNNs (7.01% of overall sequence).	alert	B.1.117	GH	8
hCoV-19/England/BRIS-12E3D5/2020	EPI_ISL_481993	2020-04-27	Europe / United Kingdom / England	Human	Original			ILLUMINA NovaSeq		[X] Long stretches of NNNs (5.04% of overall sequence).	alert	B.1.1	GR	8
hCoV-19/England/BRIS-12DD41/2020	EPI_ISL_481995	2020-05-31	Europe / United Kingdom / England	Human	Original			ILLUMINA NovaSeq				B.1	GH	8
hCoV-19/England/BRIS-12DFD2/2020	EPI_ISL_481999	2020-04-20	Europe / United Kingdom / England	Human	Original			ILLUMINA NovaSeq				B.1.1	GR	8
hCoV-19/England/GSTT-265DDF2/2020	EPI_ISL_484109	2020-03-28	Europe / United Kingdom / England	Human	Original	unknown		OXFORD_NANOPORE	unknown	Stretches of NNNs (4.73% of overall sequence).	warn	B.1	GH	8
hCoV-19/England/GSTT-265DE2C/2020	EPI_ISL_484112	2020-03-28	Europe / United Kingdom / England	Human	Original	unknown		OXFORD_NANOPORE	unknown	Stretches of NNNs (4.74% of overall sequence).	warn	B.1.1	GR	8
hCoV-19/England/GSTT-265DFFC/2020	EPI_ISL_484138	2020-03-29	Europe / United Kingdom / England	Human	Original	unknown		OXFORD_NANOPORE	unknown	Long stretches of NNNs (5.68% of overall sequence).	alert	B.1.1	GR	8
hCoV-19/England/GSTT-265E08F/2020	EPI_ISL_484146	2020-03-30	Europe / United Kingdom / England	Human	Original	unknown		OXFORD_NANOPORE	unknown	Stretches of NNNs (2.02% of overall sequence).	warn	B.2.1	V	8
hCoV-19/England/GSTT-265E122/2020	EPI_ISL_484156	2020-03-31	Europe / United Kingdom / England	Human	Original	unknown		OXFORD_NANOPORE	unknown	Stretches of NNNs (2.91% of overall sequence).	warn	B.2.4	V	8
hCoV-19/England/GSTT-265E27A/2020	EPI_ISL_484177	2020-03-31	Europe / United Kingdom / England	Human	Original	unknown		OXFORD_NANOPORE	unknown	Long stretches of NNNs (8.66% of overall sequence).	alert	B.2	V	8
hCoV-19/England/GSTT-265E289/2020	EPI_ISL_484178	2020-03-31	Europe / United Kingdom / England	Human	Original	unknown		OXFORD_NANOPORE	unknown	Stretches of NNNs (4.84% of overall sequence).	warn	B.1.13	GH	8
hCoV-19/England/GSTT-265E377/2020	EPI_ISL_484192	2020-03-13	Europe / United Kingdom / England	Human	Original	unknown		OXFORD_NANOPORE	unknown	Long stretches of NNNs (8.39% of overall sequence).	alert	B.2.2	V	8
hCoV-19/England/GSTT-265E4CF/2020	EPI_ISL_484209	2020-03-31	Europe / United Kingdom / England	Human	Original	unknown		OXFORD_NANOPORE	unknown	Stretches of NNNs (4.73% of overall sequence).	warn	B.1.1	GR	8
hCoV-19/England/GSTT-265E517/2020	EPI_ISL_484214	2020-03-31	Europe / United Kingdom / England	Human	Original	unknown		OXFORD_NANOPORE	unknown	Long stretches of NNNs (9.41% of overall sequence).	alert	B.1.1.10	V	8
hCoV-19/England/GSTT-265E526/2020	EPI_ISL_484215	2020-03-31	Europe / United Kingdom / England	Human	Original	unknown		OXFORD_NANOPORE	unknown	Stretches of NNNs (2.90% of overall sequence).	warn	B.2.1	V	8
hCoV-19/England/LCST-24D6CAB/2020	EPI_ISL_484226	2020-06-09	Europe / United Kingdom / England	Human	Original	unknown		OXFORD_NANOPORE	unknown			B.1	G	8
hCoV-19/England/NORT-296920/2020	EPI_ISL_484271	2020-04-27	Europe / United Kingdom / England	Human	Original	unknown		OXFORD_NANOPORE	unknown			B.1.1	GR	8
hCoV-19/England/NORT-296CBE/2020	EPI_ISL_484277	2020-04-28	Europe / United Kingdom / England	Human	Original	unknown		OXFORD_NANOPORE	unknown			B.1.5	G	8
hCoV-19/England/NORT-296CFA/2020	EPI_ISL_484279	2020-04-28	Europe / United Kingdom / England	Human	Original	unknown		OXFORD_NANOPORE	unknown			B.1	GH	8
hCoV-19/England/NORT-296D33/2020	EPI_ISL_484280	2020-04-28	Europe / United Kingdom / England	Human	Original	unknown		OXFORD_NANOPORE	unknown			B.1	G	8
hCoV-19/England/NORT-29C878/2020	EPI_ISL_484284	2020-05-02	Europe / United Kingdom / England	Human	Original	unknown		OXFORD_NANOPORE	unknown	Stretches of NNNs (1.15% of overall sequence).	warn	B.1.5	G	8
hCoV-19/England/NORT-29CC30/2020	EPI_ISL_484294	2020-05-01	Europe / United Kingdom / England	Human	Original	unknown		OXFORD_NANOPORE	unknown	Stretches of NNNs (3.10% of overall sequence).	warn	B.1.1	GR	8
hCoV-19/England/NORT-29CC7C/2020	EPI_ISL_484296	2020-05-01	Europe / United Kingdom / England	Human	Original	unknown		OXFORD_NANOPORE	unknown	Long stretches of NNNs (6.84% of overall sequence).	alert	B.1.1	GR	8
hCoV-19/England/NORT-29D516/2020	EPI_ISL_484297	2020-05-08	Europe / United Kingdom / England	Human	Original	unknown		OXFORD_NANOPORE	unknown	Stretches of NNNs (1.15% of overall sequence).	warn	B.1.1	GR	8
hCoV-19/Russia/CRIE159875/2020	EPI_ISL_486816	2020-03-30	Europe / Russia / Moscow	Human	Original	Oropharyngeal swab		Illumina HiSeq 1500	assembled using Trimmomatic-Cutadapt-bowtie2-GATK-BCFtools-BEDTools			B.1.1	GR	8
hCoV-19/Russia/CRIE162398/2020	EPI_ISL_486821	2020-03-31	Europe / Russia / Moscow	Human	Original	Oropharyngeal swab		Illumina HiSeq 1500	assembled using Trimmomatic-Cutadapt-bowtie2-GATK-BCFtools-BEDTools			B.1.1	GR	8
hCoV-19/Russia/CRIE164298/2020	EPI_ISL_486822	2020-03-31	Europe / Russia / Moscow	Human	Original	Oropharyngeal swab		Illumina HiSeq 1500	assembled using Trimmomatic-Cutadapt-bowtie2-GATK-BCFtools-BEDTools			B.1.1	GR	8
hCoV-19/Scotland/EDB3078/2020	EPI_ISL_489001	2020-04-03	Europe / United Kingdom / Scotland	Human	Original			ILLUMINA NovaSeq				B.1	GH	8
hCoV-19/Scotland/EDB3035/2020	EPI_ISL_489004	2020-04-03	Europe / United Kingdom / Scotland	Human	Original			ILLUMINA NovaSeq				B.1.93	G	8
hCoV-19/Scotland/EDB3000/2020	EPI_ISL_489008	2020-04-03	Europe / United Kingdom / Scotland	Human	Original			ILLUMINA NovaSeq				B.1.93	G	8
hCoV-19/Scotland/EDB3020/2020	EPI_ISL_489032	2020-04-03	Europe / United Kingdom / Scotland	Human	Original			ILLUMINA NovaSeq		Gap of 6 nucleotides when compared to the reference sequence.	info	B.1	G	8
hCoV-19/Scotland/EDB2812/2020	EPI_ISL_489033	2020-03-30	Europe / United Kingdom / Scotland	Human	Original			ILLUMINA NovaSeq				B.1.93	G	8
hCoV-19/Scotland/EDB3290/2020	EPI_ISL_489044	2020-04-08	Europe / United Kingdom / Scotland	Human	Original			ILLUMINA NovaSeq				B.1.93	G	8
hCoV-19/Scotland/EDB2801/2020	EPI_ISL_489060	2020-03-30	Europe / United Kingdom / Scotland	Human	Original			ILLUMINA NovaSeq				B.1	G	8
hCoV-19/Scotland/EDB2763/2020	EPI_ISL_489062	2020-03-28	Europe / United Kingdom / Scotland	Human	Original			ILLUMINA NovaSeq				B.1	GH	8
hCoV-19/England/NORT-2929AC/2020	EPI_ISL_489089	2020-05-22	Europe / United Kingdom / England	Human	Original			ILLUMINA NovaSeq				B.1.5	G	8
hCoV-19/England/NORT-292669/2020	EPI_ISL_489097	2020-05-12	Europe / United Kingdom / England	Human	Original			ILLUMINA NovaSeq				B.1.5	G	8
hCoV-19/Portugal/IGC3863/2020	EPI_ISL_491212	2020-05-28	Europe / Portugal	Human	Original	Oro-pharyngeal swab		Illumina Nextseq 500	CDCgov/SARS-CoV-2_Sequencing	Long stretches of NNNs (7.24% of overall sequence). NSP11 is missing.	alert	B.1	G	8
hCoV-19/Portugal/IGC4011/2020	EPI_ISL_491221	2020-05-31	Europe / Portugal	Human	Original	Oro-pharyngeal swab		Illumina Nextseq 500	CDCgov/SARS-CoV-2_Sequencing	Stretches of NNNs (1.25% of overall sequence).	warn	B.1.1	GR	8
hCoV-19/Portugal/IGC4023/2020	EPI_ISL_491223	2020-06-01	Europe / Portugal	Human	Original	Oro-pharyngeal swab		Illumina Nextseq 500	CDCgov/SARS-CoV-2_Sequencing	Long stretches of NNNs (15.71% of overall sequence). NSP11 is missing.	alert	B.1	G	8
hCoV-19/Portugal/IGC4033/2020	EPI_ISL_491225	2020-06-01	Europe / Portugal	Human	Original	Oro-pharyngeal swab		Illumina Nextseq 500	CDCgov/SARS-CoV-2_Sequencing			B.1.1	GR	8
hCoV-19/Portugal/IGC4092/2020	EPI_ISL_491227	2020-06-01	Europe / Portugal	Human	Original	Oro-pharyngeal swab		Illumina Nextseq 500	CDCgov/SARS-CoV-2_Sequencing			B.1.1	GR	8
hCoV-19/Portugal/IGC4228/2020	EPI_ISL_491237	2020-06-03	Europe / Portugal	Human	Original	Oro-pharyngeal swab		Illumina Nextseq 500	CDCgov/SARS-CoV-2_Sequencing			B.1.1	GR	8
hCoV-19/Portugal/IGC4234/2020	EPI_ISL_491238	2020-06-03	Europe / Portugal	Human	Original	Oro-pharyngeal swab		Illumina Nextseq 500	CDCgov/SARS-CoV-2_Sequencing			B.1.1	GR	8
hCoV-19/Portugal/IGC4250/2020	EPI_ISL_491241	2020-06-03	Europe / Portugal	Human	Original	Oro-pharyngeal swab		Illumina Nextseq 500	CDCgov/SARS-CoV-2_Sequencing			B.1.1	GR	8
hCoV-19/Portugal/IGC4426/2020	EPI_ISL_491251	2020-06-08	Europe / Portugal	Human	Original	Oro-pharyngeal swab		Illumina Nextseq 500	CDCgov/SARS-CoV-2_Sequencing			B.1.1	GR	8
hCoV-19/Portugal/IGC4478/2020	EPI_ISL_491258	2020-06-09	Europe / Portugal	Human	Original	Oro-pharyngeal swab		Illumina Nextseq 500	CDCgov/SARS-CoV-2_Sequencing			B.1.1	GR	8
hCoV-19/Portugal/IGC4560/2020	EPI_ISL_491263	2020-06-12	Europe / Portugal	Human	Original	Oro-pharyngeal swab		Illumina Nextseq 500	CDCgov/SARS-CoV-2_Sequencing			B.1.1	GR	8
hCoV-19/Portugal/R1172/2020	EPI_ISL_491269	2020-06-09	Europe / Portugal	Human	Original	Oro-pharyngeal swab		Illumina Nextseq 500	CDCgov/SARS-CoV-2_Sequencing			B.1.1	GR	8
hCoV-19/Portugal/R1291/2020	EPI_ISL_491273	2020-06-14	Europe / Portugal	Human	Original	Oro-pharyngeal swab		Illumina Nextseq 500	CDCgov/SARS-CoV-2_Sequencing			B.1.1	GR	8
hCoV-19/Portugal/R145/2020	EPI_ISL_491279	2020-05-21	Europe / Portugal	Human	Original	Oro-pharyngeal swab		Illumina Nextseq 500	CDCgov/SARS-CoV-2_Sequencing	Stretches of NNNs (1.76% of overall sequence).	warn	B.1.1	GR	8
hCoV-19/Portugal/R321/2020	EPI_ISL_491284	2020-05-25	Europe / Portugal	Human	Original	Oro-pharyngeal swab		Illumina Nextseq 500	CDCgov/SARS-CoV-2_Sequencing	Stretches of NNNs (1.98% of overall sequence).	warn	B.1.1	GR	8
hCoV-19/England/BRIS-1301B8/2020	EPI_ISL_492520	2020-04-11	Europe / United Kingdom / England	Human	Original			ILLUMINA NovaSeq				B.2.1	V	8
hCoV-19/England/BRIS-12FF3A/2020	EPI_ISL_492522	2020-04-10	Europe / United Kingdom / England	Human	Original			ILLUMINA NovaSeq				B.1.1.1	GR	8
hCoV-19/England/BRIS-130C4E/2020	EPI_ISL_492523	2020-03-23	Europe / United Kingdom / England	Human	Original			ILLUMINA NovaSeq				B.2.1	V	8
hCoV-19/England/BRIS-13077A/2020	EPI_ISL_492531	2020-04-12	Europe / United Kingdom / England	Human	Original			ILLUMINA NovaSeq				B.2.1	V	8
hCoV-19/England/BRIS-12FDB8/2020	EPI_ISL_492533	2020-04-10	Europe / United Kingdom / England	Human	Original			ILLUMINA NovaSeq				B.1.1.1	GR	8
hCoV-19/England/BRIS-130446/2020	EPI_ISL_492543	2020-04-11	Europe / United Kingdom / England	Human	Original			ILLUMINA NovaSeq				B.1.13	GH	8
hCoV-19/England/BRIS-1303A3/2020	EPI_ISL_492556	2020-04-11	Europe / United Kingdom / England	Human	Original			ILLUMINA NovaSeq				B.1.11	G	8
hCoV-19/England/BRIS-130B7E/2020	EPI_ISL_492557	2020-03-13	Europe / United Kingdom / England	Human	Original			ILLUMINA NovaSeq				B.2.1	V	8
hCoV-19/England/BRIS-130965/2020	EPI_ISL_492567	2020-04-13	Europe / United Kingdom / England	Human	Original			ILLUMINA NovaSeq				B.2.6	V	8
hCoV-19/England/BRIS-13031C/2020	EPI_ISL_492576	2020-04-11	Europe / United Kingdom / England	Human	Original			ILLUMINA NovaSeq				B.1.1	GR	8
hCoV-19/England/BRIS-1308FF/2020	EPI_ISL_492577	2020-04-13	Europe / United Kingdom / England	Human	Original			ILLUMINA NovaSeq				B.1.1	GR	8
hCoV-19/England/BRIS-130358/2020	EPI_ISL_492582	2020-04-11	Europe / United Kingdom / England	Human	Original			ILLUMINA NovaSeq				B.1.1.1	GR	8
hCoV-19/England/BRIS-1304CE/2020	EPI_ISL_492586	2020-04-11	Europe / United Kingdom / England	Human	Original			ILLUMINA NovaSeq				B.1.1	GR	8
hCoV-19/England/BRIS-13080E/2020	EPI_ISL_492587	2020-04-12	Europe / United Kingdom / England	Human	Original			ILLUMINA NovaSeq				B.1.1	GR	8
hCoV-19/England/BRIS-130631/2020	EPI_ISL_492589	2020-04-12	Europe / United Kingdom / England	Human	Original			ILLUMINA NovaSeq				B.1.1	GR	8
hCoV-19/England/BRIS-130C7B/2020	EPI_ISL_492590	2020-03-22	Europe / United Kingdom / England	Human	Original			ILLUMINA NovaSeq		Stretches of NNNs (1.08% of overall sequence).	warn	B.2.1	V	8
hCoV-19/England/BRIS-130C3F/2020	EPI_ISL_492591	2020-03-23	Europe / United Kingdom / England	Human	Original			ILLUMINA NovaSeq				B.2.1	V	8
hCoV-19/England/BRIS-130BAB/2020	EPI_ISL_492592	2020-03-14	Europe / United Kingdom / England	Human	Original			ILLUMINA NovaSeq				B.1.13	GH	8
hCoV-19/England/BRIS-13081D/2020	EPI_ISL_492597	2020-04-12	Europe / United Kingdom / England	Human	Original			ILLUMINA NovaSeq				B.1.1.1	GR	8
hCoV-19/England/BRIS-130640/2020	EPI_ISL_492598	2020-04-12	Europe / United Kingdom / England	Human	Original			ILLUMINA NovaSeq				B.1.1	GR	8
hCoV-19/England/BRIS-130297/2020	EPI_ISL_492614	2020-04-11	Europe / United Kingdom / England	Human	Original			ILLUMINA NovaSeq				B.1.1	GR	8
hCoV-19/England/BRIS-130B8D/2020	EPI_ISL_492619	2020-03-13	Europe / United Kingdom / England	Human	Original			ILLUMINA NovaSeq				B.2.1	V	8
hCoV-19/England/BRIS-12FC8E/2020	EPI_ISL_492639	2020-04-07	Europe / United Kingdom / England	Human	Original			ILLUMINA NovaSeq				B.1.1.1	GR	8
hCoV-19/England/BRIS-130455/2020	EPI_ISL_492648	2020-04-11	Europe / United Kingdom / England	Human	Original			ILLUMINA NovaSeq				B.1.1	GR	8
hCoV-19/England/BRIS-130051/2020	EPI_ISL_492649	2020-04-11	Europe / United Kingdom / England	Human	Original			ILLUMINA NovaSeq		Gap of 9 nucleotides when compared to the reference sequence.	info	B.2	V	8
hCoV-19/England/BRIS-130385/2020	EPI_ISL_492651	2020-04-11	Europe / United Kingdom / England	Human	Original			ILLUMINA NovaSeq				B.1.1	GR	8
hCoV-19/England/BRIS-12FC7F/2020	EPI_ISL_492652	2020-04-07	Europe / United Kingdom / England	Human	Original			ILLUMINA NovaSeq				B.2.1	V	8
hCoV-19/England/BRIS-130D4B/2020	EPI_ISL_492660	2020-03-23	Europe / United Kingdom / England	Human	Original			ILLUMINA NovaSeq				B.1.1.1	GR	8
hCoV-19/England/BRIS-130367/2020	EPI_ISL_492661	2020-04-11	Europe / United Kingdom / England	Human	Original			ILLUMINA NovaSeq				B.1.1.1	GR	8
hCoV-19/England/BRIS-130938/2020	EPI_ISL_492662	2020-04-13	Europe / United Kingdom / England	Human	Original			ILLUMINA NovaSeq				B.2.6	V	8
hCoV-19/England/BRIS-130AF9/2020	EPI_ISL_492664	2020-03-13	Europe / United Kingdom / England	Human	Original			ILLUMINA NovaSeq				B.1.1	GR	8
hCoV-19/England/BRIS-13021F/2020	EPI_ISL_492669	2020-04-11	Europe / United Kingdom / England	Human	Original			ILLUMINA NovaSeq				B.2	V	8
hCoV-19/England/BRIS-12FD7C/2020	EPI_ISL_492677	2020-04-10	Europe / United Kingdom / England	Human	Original			ILLUMINA NovaSeq				B.1.1	GR	8
hCoV-19/England/BRIS-130622/2020	EPI_ISL_492680	2020-04-12	Europe / United Kingdom / England	Human	Original			ILLUMINA NovaSeq		Gap of 3 nucleotides when compared to the reference sequence.	info	B.9	O	8
hCoV-19/England/BRIS-1300AC/2020	EPI_ISL_492681	2020-04-11	Europe / United Kingdom / England	Human	Original			ILLUMINA NovaSeq				B.2.2	V	8
hCoV-19/England/BRIS-130CF3/2020	EPI_ISL_492682	2020-03-24	Europe / United Kingdom / England	Human	Original			ILLUMINA NovaSeq				B.2.1	V	8
hCoV-19/England/BRIS-130CE4/2020	EPI_ISL_492683	2020-03-23	Europe / United Kingdom / England	Human	Original			ILLUMINA NovaSeq				B.1	GH	8
hCoV-19/England/BRIS-13059E/2020	EPI_ISL_492698	2020-04-12	Europe / United Kingdom / England	Human	Original			ILLUMINA NovaSeq				B.1.1	GR	8
hCoV-19/England/BRIS-12FEF1/2020	EPI_ISL_492707	2020-04-10	Europe / United Kingdom / England	Human	Original			ILLUMINA NovaSeq				B.1.99	G	8
hCoV-19/England/BRIS-130419/2020	EPI_ISL_492712	2020-04-11	Europe / United Kingdom / England	Human	Original			ILLUMINA NovaSeq				B.1.1	GR	8
hCoV-19/England/BRIS-13074D/2020	EPI_ISL_492714	2020-04-12	Europe / United Kingdom / England	Human	Original			ILLUMINA NovaSeq				B.1.1	GR	8
hCoV-19/England/BRIS-12FCAC/2020	EPI_ISL_492720	2020-04-07	Europe / United Kingdom / England	Human	Original			ILLUMINA NovaSeq				B.1.1.1	GR	8
hCoV-19/England/BRIS-130552/2020	EPI_ISL_492731	2020-04-12	Europe / United Kingdom / England	Human	Original			ILLUMINA NovaSeq				B.1.1	GR	8
hCoV-19/England/BRIS-1305BC/2020	EPI_ISL_492734	2020-04-12	Europe / United Kingdom / England	Human	Original			ILLUMINA NovaSeq				B.1.1	GR	8
hCoV-19/England/BRIS-13068C/2020	EPI_ISL_492737	2020-04-12	Europe / United Kingdom / England	Human	Original			ILLUMINA NovaSeq				B.1.1	GR	8
hCoV-19/England/BRIS-130121/2020	EPI_ISL_492744	2020-04-11	Europe / United Kingdom / England	Human	Original			ILLUMINA NovaSeq				B.1.1.1	GR	8
hCoV-19/Scotland/CVR3280/2020	EPI_ISL_493846	2020-05-01	Europe / United Kingdom / Scotland	Human	Original			ILLUMINA		Stretches of NNNs (2.30% of overall sequence). NS7b is missing.	warn	B.1	G	8
hCoV-19/Scotland/CVR3286/2020	EPI_ISL_493850	2020-05-02	Europe / United Kingdom / Scotland	Human	Original			ILLUMINA		Stretches of NNNs (2.05% of overall sequence).	warn	B.1.1.1	GR	8
hCoV-19/Scotland/CVR3311/2020	EPI_ISL_493865	2020-05-03	Europe / United Kingdom / Scotland	Human	Original			ILLUMINA		Stretches of NNNs (1.52% of overall sequence).	warn	B.1	G	8
hCoV-19/Scotland/CVR3323/2020	EPI_ISL_493875	2020-05-03	Europe / United Kingdom / Scotland	Human	Original			ILLUMINA		Stretches of NNNs (1.17% of overall sequence).	warn	B.1	G	8
hCoV-19/Scotland/CVR3325/2020	EPI_ISL_493877	2020-05-03	Europe / United Kingdom / Scotland	Human	Original			ILLUMINA				B.1	G	8
hCoV-19/Scotland/CVR3848/2020	EPI_ISL_493891	2020-06-03	Europe / United Kingdom / Scotland	Human	Original			ILLUMINA		Stretches of NNNs (1.78% of overall sequence). Gap of 6 nucleotides when compared to the reference sequence.	warn	B	L	8
hCoV-19/Scotland/CVR3863/2020	EPI_ISL_493893	2020-06-06	Europe / United Kingdom / Scotland	Human	Original			ILLUMINA		Stretches of NNNs (2.49% of overall sequence).	warn	B.1.77	G	8
hCoV-19/Scotland/EDB4437/2020	EPI_ISL_493899	2020-05-04	Europe / United Kingdom / Scotland	Human	Original			OXFORD_NANOPORE				B.1	G	8
hCoV-19/Scotland/EDB4438/2020	EPI_ISL_493900	2020-05-04	Europe / United Kingdom / Scotland	Human	Original			OXFORD_NANOPORE				B.1	G	8
hCoV-19/Scotland/EDB4444/2020	EPI_ISL_493904	2020-05-04	Europe / United Kingdom / Scotland	Human	Original			OXFORD_NANOPORE				B.1.1.4	GR	8
hCoV-19/Scotland/EDB4601/2020	EPI_ISL_493907	2020-05-07	Europe / United Kingdom / Scotland	Human	Original			OXFORD_NANOPORE				B.1.5	G	8
hCoV-19/Scotland/EDB4665/2020	EPI_ISL_493911	2020-05-08	Europe / United Kingdom / Scotland	Human	Original			OXFORD_NANOPORE				B.1	G	8
hCoV-19/Scotland/EDB4689/2020	EPI_ISL_493912	2020-05-08	Europe / United Kingdom / Scotland	Human	Original			OXFORD_NANOPORE				B.1.1.14	GR	8
hCoV-19/Scotland/EDB4695/2020	EPI_ISL_493914	2020-05-09	Europe / United Kingdom / Scotland	Human	Original			OXFORD_NANOPORE				B.1.5.10	G	8
hCoV-19/Scotland/EDB4817/2020	EPI_ISL_493918	2020-05-11	Europe / United Kingdom / Scotland	Human	Original			OXFORD_NANOPORE		Stretches of NNNs (2.14% of overall sequence).	warn	B.1.1	GR	8
hCoV-19/Scotland/EDB5030/2020	EPI_ISL_493940	2020-05-16	Europe / United Kingdom / Scotland	Human	Original			OXFORD_NANOPORE		Stretches of NNNs (2.05% of overall sequence).	warn	B.1.1.14	GR	8
hCoV-19/Scotland/EDB5031/2020	EPI_ISL_493941	2020-05-16	Europe / United Kingdom / Scotland	Human	Original			OXFORD_NANOPORE				B.1.5	G	8
hCoV-19/Scotland/EDB5154/2020	EPI_ISL_493944	2020-05-17	Europe / United Kingdom / Scotland	Human	Original			OXFORD_NANOPORE				B.1	G	8
hCoV-19/Scotland/EDB5336/2020	EPI_ISL_493956	2020-05-22	Europe / United Kingdom / Scotland	Human	Original			OXFORD_NANOPORE				B.1.1.14	GR	8
hCoV-19/Scotland/EDB5706/2020	EPI_ISL_493961	2020-05-30	Europe / United Kingdom / Scotland	Human	Original			OXFORD_NANOPORE		Long stretches of NNNs (6.59% of overall sequence). NSP11 is missing.	alert	B.1	G	8
hCoV-19/Scotland/EDB6643/2020	EPI_ISL_493965	2020-05-26	Europe / United Kingdom / Scotland	Human	Original			OXFORD_NANOPORE				B.1	G	8
hCoV-19/Scotland/EDB6645/2020	EPI_ISL_493967	2020-05-26	Europe / United Kingdom / Scotland	Human	Original			OXFORD_NANOPORE		Long stretches of NNNs (5.88% of overall sequence).	alert	B.1	G	8
hCoV-19/Scotland/EDB6647/2020	EPI_ISL_493969	2020-05-26	Europe / United Kingdom / Scotland	Human	Original			OXFORD_NANOPORE				B.1	G	8
hCoV-19/Scotland/EDB6651/2020	EPI_ISL_493970	2020-05-25	Europe / United Kingdom / Scotland	Human	Original			OXFORD_NANOPORE				B.1	G	8
hCoV-19/Scotland/EDB6652/2020	EPI_ISL_493971	2020-05-25	Europe / United Kingdom / Scotland	Human	Original			OXFORD_NANOPORE				B.1	G	8
hCoV-19/Scotland/EDB6654/2020	EPI_ISL_493973	2020-05-25	Europe / United Kingdom / Scotland	Human	Original			OXFORD_NANOPORE				B.1	G	8
hCoV-19/Wales/PHWC-160331/2020	EPI_ISL_493976	2020-05-21	Europe / United Kingdom / Wales	Human	Original			ILLUMINA				B.1.35	G	8
hCoV-19/Wales/PHWC-166447/2020	EPI_ISL_493998	2020-06-21	Europe / United Kingdom / Wales	Human	Original			ILLUMINA				B.1.1	GR	8
hCoV-19/Greece/26072_HPI/2020	EPI_ISL_501236	2020-05-13	Europe / Greece / Athens	Human	Original	Oropharyngeal swab		Illumina NextSeq				B.1.1	GR	8
hCoV-19/Greece/5763_HPI/2020	EPI_ISL_501241	2020-03-27	Europe / Greece / Athens	Human	Original	Nasopharyngeal swab		Illumina NextSeq		Long stretches of NNNs (19.35% of overall sequence). NS6 is missing.	alert	B.1.1	O	8
hCoV-19/Ireland/LH-NVRL-20IRL22140/2020	EPI_ISL_501253	2020-05-23	Europe / Ireland / Louth	Human	Original	Oro-Nasopharyngeal swab		Oxford Nanopore MinION	ARTIC v3 Protocol	Stretches of NNNs (3.40% of overall sequence).	warn	B.1.1	GR	8
hCoV-19/Ireland/D-NVRL-20IRL39565/2020	EPI_ISL_501263	2020-07-06	Europe / Ireland / Dublin	Human	Original	Oro-Nasopharyngeal swab		Oxford Nanopore MinION	ARTIC v3 Protocol	Long stretches of NNNs (5.19% of overall sequence).	alert	B.1.1	GR	8
hCoV-19/Ireland/D-NVRL-20IRL42874/2020	EPI_ISL_501267	2020-07-10	Europe / Ireland / Dublin	Human	Original	Oro-Nasopharyngeal swab		Oxford Nanopore MinION	ARTIC v3 Protocol	Stretches of NNNs (2.69% of overall sequence).	warn	B.1.1	GR	8
hCoV-19/Latvia/067/2020	EPI_ISL_501275	2020-07-08	Europe / Latvia	Human	Original	Nasopharyngeal and Oropharyngeal swab		Illumina MiSeq	bowtie2			B.1.1	GR	8
hCoV-19/Latvia/068/2020	EPI_ISL_501284	2020-07-10	Europe / Latvia	Human	Original	Nasopharyngeal and Oropharyngeal swab		Illumina MiSeq	bowtie2			B.1.1	GR	8
hCoV-19/Russia/StPetersburg-RII11184S/2020	EPI_ISL_507243	2020-05-02	Europe / Russia / Saint Petersburg	Human	Original	Nasopharyngeal swab		Nanopore MinION	minimap2, UGENE v. 33			B.1.1	GR	8
hCoV-19/Russia/StPetersburg-RII11306S/2020	EPI_ISL_507254	2020-05-01	Europe / Russia / Saint Petersburg	Human	Original	Nasopharyngeal swab		Nanopore MinION	minimap2, UGENE v. 33			B.1.1	GR	8
hCoV-19/Russia/StPetersburg-RII15228S/2020	EPI_ISL_507262	2020-05-12	Europe / Russia / Saint Petersburg	Human	Original	Nasopharyngeal swab		Nanopore MinION	minimap2, UGENE v. 33			B.1.5	G	8
hCoV-19/Russia/StPetersburg-RII15520S/2020	EPI_ISL_507268	2020-05-15	Europe / Russia / Saint Petersburg	Human	Original	Nasopharyngeal swab		Nanopore MinION	minimap2, UGENE v. 33			B.1.5	G	8
hCoV-19/Russia/StPetersburg-RII15932V/2020	EPI_ISL_507274	2020-05-16	Europe / Russia / Saint Petersburg	Human	Vero P1			Nanopore MinION	minimap2, UGENE v. 33			B.1.1	GR	8
hCoV-19/Russia/StPetersburg-RII18088S/2020	EPI_ISL_507284	2020-05-27	Europe / Russia / Saint Petersburg	Human	Original	Nasopharyngeal swab		Nanopore MinION	minimap2, UGENE v. 33			B.1.1	GR	8
hCoV-19/Russia/StPetersburg-RII3524VR4/2020	EPI_ISL_507291	2020-03-15	Europe / Russia / Saint Petersburg	Human	Vero P4			Nanopore MinION	minimap2, UGENE v. 33			B.1	GH	8
hCoV-19/Russia/StPetersburg-RII8319V/2020	EPI_ISL_507294	2020-04-21	Europe / Russia / Saint Petersburg	Human	Vero P1			Nanopore MinION	minimap2, UGENE v. 33			B.1.5	G	8
hCoV-19/Russia/BA-RII-12-5800V/2020	EPI_ISL_507297	2020-01-01	Europe / Russia / Bashkortostan	Human	Vero P1			Nanopore MinION	minimap2, UGENE v. 33			B.1.43	GH	8
hCoV-19/Northern Ireland/NIRE-101402/2020	EPI_ISL_482101	2020-04-29	Europe / United Kingdom / Northern Ireland	Human	Original			ILLUMINA NovaSeq				B.1.1	GR	8
hCoV-19/Northern Ireland/NIRE-1011CF/2020	EPI_ISL_482143	2020-04-29	Europe / United Kingdom / Northern Ireland	Human	Original			ILLUMINA NovaSeq		[X] Long stretches of NNNs (6.06% of overall sequence).	alert	B.1.1	GR	8
hCoV-19/Northern Ireland/NIRE-1012F9/2020	EPI_ISL_482145	2020-04-28	Europe / United Kingdom / Northern Ireland	Human	Original			ILLUMINA NovaSeq		[W] Stretches of NNNs (2.73% of overall sequence).	warn	B.1	G	8
hCoV-19/Northern Ireland/NIRE-1014F3/2020	EPI_ISL_482148	2020-04-28	Europe / United Kingdom / Northern Ireland	Human	Original			ILLUMINA NovaSeq		[W] Stretches of NNNs (1.21% of overall sequence).	warn	B.1	GH	8
hCoV-19/Northern Ireland/NIRE-100B4A/2020	EPI_ISL_482149	2020-04-30	Europe / United Kingdom / Northern Ireland	Human	Original			ILLUMINA NovaSeq				B.1	GH	8
hCoV-19/Northern Ireland/NIRE-10100E/2020	EPI_ISL_482152	2020-04-30	Europe / United Kingdom / Northern Ireland	Human	Original			ILLUMINA NovaSeq				B.1.1	GR	8
hCoV-19/Northern Ireland/NIRE-100B68/2020	EPI_ISL_482154	2020-04-28	Europe / United Kingdom / Northern Ireland	Human	Original			ILLUMINA NovaSeq				B.1	GH	8
hCoV-19/Northern Ireland/NIRE-1014A8/2020	EPI_ISL_482157	2020-04-30	Europe / United Kingdom / Northern Ireland	Human	Original			ILLUMINA NovaSeq		Stretches of NNNs (3.08% of overall sequence).	warn	B.1.11	G	8
hCoV-19/England/LOND-D61F1/2020	EPI_ISL_482161	2020-04-20	Europe / United Kingdom / England	Human	Original			ILLUMINA NovaSeq				B.1.1	GR	8
hCoV-19/England/LOND-D6865/2020	EPI_ISL_482165	2020-04-24	Europe / United Kingdom / England	Human	Original			ILLUMINA NovaSeq				B.1.1	GR	8
hCoV-19/England/LOND-D6179/2020	EPI_ISL_482182	2020-04-20	Europe / United Kingdom / England	Human	Original			ILLUMINA NovaSeq				B.1.1	GR	8
hCoV-19/England/LOND-D6382/2020	EPI_ISL_482192	2020-04-21	Europe / United Kingdom / England	Human	Original			ILLUMINA NovaSeq				B.1.1	GR	8
hCoV-19/England/LOND-D672C/2020	EPI_ISL_482194	2020-04-22	Europe / United Kingdom / England	Human	Original			ILLUMINA NovaSeq		[W] Stretches of NNNs (1.92% of overall sequence).	warn	B.2.1	V	8
hCoV-19/England/LOND-D68ED/2020	EPI_ISL_482197	2020-04-24	Europe / United Kingdom / England	Human	Original			ILLUMINA NovaSeq				B.1	G	8
hCoV-19/Spain/PV-HUB-52580776/2020	EPI_ISL_483573	2020-06-10	Europe / Spain / Basque Country / Bizkaia	Human	Original	Nasopharyngeal swab		Ion Torrent	IRMA 1.2.1.0			B.1.5	G	8
hCoV-19/England/BRIS-12ED7D/2020	EPI_ISL_488263	2020-04-20	Europe / United Kingdom / England	Human	Original			ILLUMINA NovaSeq				B.1.1	GR	8
hCoV-19/England/BRIS-12F9C3/2020	EPI_ISL_488268	2020-04-03	Europe / United Kingdom / England	Human	Original			ILLUMINA NovaSeq				B.1.1.1	GR	8
hCoV-19/England/BRIS-12F88A/2020	EPI_ISL_488272	2020-03-25	Europe / United Kingdom / England	Human	Original			ILLUMINA NovaSeq				B.1.13	GH	8
hCoV-19/England/BRIS-12F7BA/2020	EPI_ISL_488273	2020-03-13	Europe / United Kingdom / England	Human	Original			ILLUMINA NovaSeq				B.1	GH	8
hCoV-19/England/BRIS-12F723/2020	EPI_ISL_488287	2020-03-11	Europe / United Kingdom / England	Human	Original			ILLUMINA NovaSeq				B.1.1	GR	8
hCoV-19/England/BRIS-12F3A7/2020	EPI_ISL_488291	2020-04-13	Europe / United Kingdom / England	Human	Original			ILLUMINA NovaSeq				B.1	GH	8
hCoV-19/England/BRIS-12F2D7/2020	EPI_ISL_488295	2020-04-13	Europe / United Kingdom / England	Human	Original			ILLUMINA NovaSeq				B.1.1	GR	8
hCoV-19/England/BRIS-12F1F8/2020	EPI_ISL_488303	2020-04-11	Europe / United Kingdom / England	Human	Original			ILLUMINA NovaSeq				B.1.1	GR	8
hCoV-19/England/BRIS-12F978/2020	EPI_ISL_488312	2020-03-30	Europe / United Kingdom / England	Human	Original			ILLUMINA NovaSeq				B.1	G	8
hCoV-19/England/BRIS-12ECCB/2020	EPI_ISL_488313	2020-04-21	Europe / United Kingdom / England	Human	Original			ILLUMINA NovaSeq		Long stretches of NNNs (5.95% of overall sequence).	alert	B.1.1.1	GR	8
hCoV-19/England/BRIS-12FA2A/2020	EPI_ISL_488315	2020-04-03	Europe / United Kingdom / England	Human	Original			ILLUMINA NovaSeq				B.2.1	V	8
hCoV-19/England/BRIS-12F028/2020	EPI_ISL_488316	2020-04-24	Europe / United Kingdom / England	Human	Original			ILLUMINA NovaSeq				B.1.1.7	GR	8
hCoV-19/England/BRIS-12F5FC/2020	EPI_ISL_488328	2020-03-04	Europe / United Kingdom / England	Human	Original			ILLUMINA NovaSeq				B.1.1	GR	8
hCoV-19/England/BRIS-12FA75/2020	EPI_ISL_488329	2020-04-03	Europe / United Kingdom / England	Human	Original			ILLUMINA NovaSeq		Long stretches of NNNs (5.41% of overall sequence).	alert	B.1.1.1	GR	8
hCoV-19/England/BRIS-12EE89/2020	EPI_ISL_488338	2020-04-22	Europe / United Kingdom / England	Human	Original			ILLUMINA NovaSeq				B.1	G	8
hCoV-19/England/BRIS-12EA67/2020	EPI_ISL_488339	2020-04-21	Europe / United Kingdom / England	Human	Original			ILLUMINA NovaSeq				B.1	GH	8
hCoV-19/England/BRIS-12EDF5/2020	EPI_ISL_488344	2020-04-21	Europe / United Kingdom / England	Human	Original			ILLUMINA NovaSeq		Gap of 12 nucleotides when compared to the reference sequence.	warn	B.1.1	GR	8
hCoV-19/England/BRIS-12EFE0/2020	EPI_ISL_488346	2020-04-21	Europe / United Kingdom / England	Human	Original			ILLUMINA NovaSeq				B.1.1	GR	8
hCoV-19/England/BRIS-12E6AF/2020	EPI_ISL_488350	2020-04-19	Europe / United Kingdom / England	Human	Original			ILLUMINA NovaSeq		Stretches of NNNs (1.71% of overall sequence).	warn	B.1.1	GR	8
hCoV-19/England/BRIS-12ECDA/2020	EPI_ISL_488352	2020-04-21	Europe / United Kingdom / England	Human	Original			ILLUMINA NovaSeq				B.1.1.1	GR	8
hCoV-19/England/BRIS-12EB64/2020	EPI_ISL_488360	2020-04-24	Europe / United Kingdom / England	Human	Original			ILLUMINA NovaSeq				B.1.1	GR	8
hCoV-19/England/BRIS-12E93D/2020	EPI_ISL_488369	2020-04-23	Europe / United Kingdom / England	Human	Original			ILLUMINA NovaSeq				B.1.1	GR	8
hCoV-19/England/BRIS-12F1CB/2020	EPI_ISL_488374	2020-04-13	Europe / United Kingdom / England	Human	Original			ILLUMINA NovaSeq				B.1.1	GR	8
hCoV-19/England/BRIS-12EE7A/2020	EPI_ISL_488405	2020-04-22	Europe / United Kingdom / England	Human	Original			ILLUMINA NovaSeq				B.1.1	GR	8
hCoV-19/England/BRIS-12E4A5/2020	EPI_ISL_488408	2020-04-19	Europe / United Kingdom / England	Human	Original			ILLUMINA NovaSeq		Stretches of NNNs (3.86% of overall sequence).	warn	B.1	G	8
hCoV-19/England/BRIS-12E4B4/2020	EPI_ISL_488412	2020-04-20	Europe / United Kingdom / England	Human	Original			ILLUMINA NovaSeq				B.1.1	GR	8
hCoV-19/England/BRIS-12F85D/2020	EPI_ISL_488420	2020-03-26	Europe / United Kingdom / England	Human	Original			ILLUMINA NovaSeq				B.1.1	GR	8
hCoV-19/England/BRIS-12E95B/2020	EPI_ISL_488421	2020-04-23	Europe / United Kingdom / England	Human	Original			ILLUMINA NovaSeq				B.1.1	GR	8
hCoV-19/England/BRIS-12F4B3/2020	EPI_ISL_488424	2020-04-13	Europe / United Kingdom / England	Human	Original			ILLUMINA NovaSeq		Stretches of NNNs (2.74% of overall sequence).	warn	B.1.1.1	GR	8
hCoV-19/England/BRIS-12E706/2020	EPI_ISL_488436	2020-04-21	Europe / United Kingdom / England	Human	Original			ILLUMINA NovaSeq				B.1.1	GR	8
hCoV-19/England/BRIS-12FA66/2020	EPI_ISL_488439	2020-04-03	Europe / United Kingdom / England	Human	Original			ILLUMINA NovaSeq				B.1.36	GH	8
hCoV-19/England/BRIS-12EFFF/2020	EPI_ISL_488440	2020-04-22	Europe / United Kingdom / England	Human	Original			ILLUMINA NovaSeq				B.1.1.1	GR	8
hCoV-19/England/BRIS-12F389/2020	EPI_ISL_488445	2020-04-13	Europe / United Kingdom / England	Human	Original			ILLUMINA NovaSeq				B.1	G	8
hCoV-19/England/BRIS-12E742/2020	EPI_ISL_488449	2020-04-21	Europe / United Kingdom / England	Human	Original			ILLUMINA NovaSeq				B.1.1	GR	8
hCoV-19/England/BRIS-12F9A5/2020	EPI_ISL_488455	2020-03-24	Europe / United Kingdom / England	Human	Original			ILLUMINA NovaSeq				B.1.1.1	GR	8
hCoV-19/England/NORT-295A3D/2020	EPI_ISL_488457	2020-04-03	Europe / United Kingdom / England	Human	Original			ILLUMINA NovaSeq				B.1.1	GR	8
hCoV-19/England/NORT-283F06/2020	EPI_ISL_488461	2020-04-04	Europe / United Kingdom / England	Human	Original			ILLUMINA NovaSeq				B.2.2	V	8
hCoV-19/England/NORT-282954/2020	EPI_ISL_488481	2020-03-26	Europe / United Kingdom / England	Human	Original			ILLUMINA NovaSeq		Gap of 3 nucleotides when compared to the reference sequence.	info	B.1.11	G	8
hCoV-19/England/NORT-295B94/2020	EPI_ISL_488489	2020-04-03	Europe / United Kingdom / England	Human	Original			ILLUMINA NovaSeq				B.1	G	8
hCoV-19/England/NORT-284688/2020	EPI_ISL_488490	2020-03-22	Europe / United Kingdom / England	Human	Original			ILLUMINA NovaSeq				B.2.1	V	8
hCoV-19/Scotland/EDB3072/2020	EPI_ISL_489021	2020-04-04	Europe / United Kingdom / Scotland	Human	Original			ILLUMINA NovaSeq				B.1	GH	8
hCoV-19/Scotland/GCVR-171731/2020	EPI_ISL_489596	2020-03-28	Europe / United Kingdom / Scotland	Human	Original			ILLUMINA NovaSeq				B.2.2	V	8
hCoV-19/Scotland/GCVR-170F49/2020	EPI_ISL_489604	2020-03-28	Europe / United Kingdom / Scotland	Human	Original			ILLUMINA NovaSeq				B.1.1.1	GR	8
hCoV-19/Scotland/GCVR-171467/2020	EPI_ISL_489606	2020-03-28	Europe / United Kingdom / Scotland	Human	Original			ILLUMINA NovaSeq				B.1.11	G	8
hCoV-19/Scotland/GCVR-16FE40/2020	EPI_ISL_489624	2020-03-23	Europe / United Kingdom / Scotland	Human	Original			ILLUMINA NovaSeq				B.1.5	G	8
hCoV-19/Scotland/GCVR-17077E/2020	EPI_ISL_489625	2020-03-26	Europe / United Kingdom / Scotland	Human	Original			ILLUMINA NovaSeq				B.1.5	G	8
hCoV-19/Scotland/GCVR-170F0D/2020	EPI_ISL_489627	2020-03-28	Europe / United Kingdom / Scotland	Human	Original			ILLUMINA NovaSeq				B.1.1.1	GR	8
hCoV-19/Scotland/GCVR-16FA3D/2020	EPI_ISL_489630	2020-03-18	Europe / United Kingdom / Scotland	Human	Original			ILLUMINA NovaSeq		Stretches of NNNs (4.02% of overall sequence).	warn	B.1.1	GR	8
hCoV-19/Scotland/GCVR-16FDF8/2020	EPI_ISL_489634	2020-03-22	Europe / United Kingdom / Scotland	Human	Original			ILLUMINA NovaSeq		Stretches of NNNs (4.00% of overall sequence).	warn	B.1.1	GR	8
hCoV-19/Scotland/GCVR-16FDBC/2020	EPI_ISL_489675	2020-03-23	Europe / United Kingdom / Scotland	Human	Original			ILLUMINA NovaSeq		Stretches of NNNs (4.01% of overall sequence).	warn	B.1.1.1	GR	8
hCoV-19/Czech Republic/NRL_5556/2020	EPI_ISL_489708	2020-03-22	Europe / Czech Republic / Brno	Human	Original	Oro-pharyngeal swab		Nanopore MinION	Muscle, Medaka, RAMPART			A.2	S	8
hCoV-19/England/NOTT-112732/2020	EPI_ISL_490572	2020-04-17	Europe / United Kingdom / England	Human	Original			OXFORD_NANOPORE		Stretches of NNNs (1.22% of overall sequence).	warn	B.1.1	GR	8
hCoV-19/England/SHEF-C200A/2020	EPI_ISL_490586	2020-05-08	Europe / United Kingdom / England	Human	Original			OXFORD_NANOPORE				B.1.36	GH	8
hCoV-19/England/SHEF-C37E6/2020	EPI_ISL_490590	2020-05-08	Europe / United Kingdom / England	Human	Original			OXFORD_NANOPORE		Stretches of NNNs (3.73% of overall sequence).	warn	B.1.1.1	GR	8
hCoV-19/England/SHEF-C7C7A/2020	EPI_ISL_490609	2020-04-24	Europe / United Kingdom / England	Human	Original			OXFORD_NANOPORE		Stretches of NNNs (1.21% of overall sequence).	warn	B.1.1.1	GR	8
hCoV-19/England/SHEF-CBE43/2020	EPI_ISL_490622	2020-04-26	Europe / United Kingdom / England	Human	Original			OXFORD_NANOPORE				B.1.1	GR	8
hCoV-19/England/SHEF-CDF6C/2020	EPI_ISL_490628	2020-04-29	Europe / United Kingdom / England	Human	Original			OXFORD_NANOPORE				B.1.79	G	8
hCoV-19/England/SHEF-CE2F9/2020	EPI_ISL_490630	2020-04-20	Europe / United Kingdom / England	Human	Original			OXFORD_NANOPORE				B.1.1	GR	8
hCoV-19/England/SHEF-D0D11/2020	EPI_ISL_490638	2020-05-05	Europe / United Kingdom / England	Human	Original			OXFORD_NANOPORE				B.1.1	GR	8
hCoV-19/England/SHEF-D177C/2020	EPI_ISL_490642	2020-04-26	Europe / United Kingdom / England	Human	Original			OXFORD_NANOPORE				B.1.1	GR	8
hCoV-19/Scotland/CVR2058/2020	EPI_ISL_490657	2020-04-09	Europe / United Kingdom / Scotland	Human	Original			ILLUMINA				B.1.93	G	8
hCoV-19/Scotland/CVR2136/2020	EPI_ISL_490668	2020-04-10	Europe / United Kingdom / Scotland	Human	Original			ILLUMINA		Stretches of NNNs (1.67% of overall sequence).	warn	B.1.5	G	8
hCoV-19/Scotland/CVR2232/2020	EPI_ISL_490675	2020-04-12	Europe / United Kingdom / Scotland	Human	Original			ILLUMINA				B.1.93	G	8
hCoV-19/Scotland/CVR2259/2020	EPI_ISL_490677	2020-04-10	Europe / United Kingdom / Scotland	Human	Original			ILLUMINA		Stretches of NNNs (2.94% of overall sequence).	warn	B.1.77	G	8
hCoV-19/Scotland/CVR2262/2020	EPI_ISL_490678	2020-04-12	Europe / United Kingdom / Scotland	Human	Original			ILLUMINA		Stretches of NNNs (1.90% of overall sequence).	warn	A.2	S	8
hCoV-19/Scotland/CVR2376/2020	EPI_ISL_490688	2020-04-13	Europe / United Kingdom / Scotland	Human	Original			ILLUMINA		Stretches of NNNs (4.56% of overall sequence).	warn	A.2	O	8
hCoV-19/Wales/PHWC-165712/2020	EPI_ISL_490717	2020-05-14	Europe / United Kingdom / Wales	Human	Original			ILLUMINA		Stretches of NNNs (2.71% of overall sequence).	warn	B.1.5.9	G	8
hCoV-19/Wales/PHWC-16576D/2020	EPI_ISL_490721	2020-06-15	Europe / United Kingdom / Wales	Human	Original			ILLUMINA		Stretches of NNNs (1.66% of overall sequence).	warn	B.1.1	GR	8
hCoV-19/Wales/PHWC-16577C/2020	EPI_ISL_490722	2020-06-14	Europe / United Kingdom / Wales	Human	Original			ILLUMINA				B.1.1	GR	8
hCoV-19/Wales/PHWC-1657F4/2020	EPI_ISL_490727	2020-06-07	Europe / United Kingdom / Wales	Human	Original			ILLUMINA				B.1.1	GR	8
hCoV-19/Wales/PHWC-16584C/2020	EPI_ISL_490732	2020-06-13	Europe / United Kingdom / Wales	Human	Original			ILLUMINA		Stretches of NNNs (1.19% of overall sequence).	warn	B.1.1	GR	8
hCoV-19/Wales/PHWC-165879/2020	EPI_ISL_490733	2020-06-20	Europe / United Kingdom / Wales	Human	Original			ILLUMINA				B.1.5.9	G	8
hCoV-19/Wales/PHWC-165897/2020	EPI_ISL_490735	2020-06-05	Europe / United Kingdom / Wales	Human	Original			ILLUMINA				B.1.1	GR	8
hCoV-19/Wales/PHWC-1658B5/2020	EPI_ISL_490736	2020-06-13	Europe / United Kingdom / Wales	Human	Original			ILLUMINA		Stretches of NNNs (2.03% of overall sequence).	warn	B.1.1	GR	8
hCoV-19/Wales/PHWC-1658C4/2020	EPI_ISL_490737	2020-05-11	Europe / United Kingdom / Wales	Human	Original			ILLUMINA		Stretches of NNNs (3.40% of overall sequence).	warn	B.1.1.1	GR	8
hCoV-19/Wales/PHWC-16590D/2020	EPI_ISL_490740	2020-05-25	Europe / United Kingdom / Wales	Human	Original			ILLUMINA				B.1.1	GR	8
hCoV-19/Wales/PHWC-1659A3/2020	EPI_ISL_490748	2020-06-15	Europe / United Kingdom / Wales	Human	Original			ILLUMINA		Stretches of NNNs (4.85% of overall sequence).	warn	B.1.1	GR	8
hCoV-19/Wales/PHWC-1659FE/2020	EPI_ISL_490752	2020-06-17	Europe / United Kingdom / Wales	Human	Original			ILLUMINA		Stretches of NNNs (1.15% of overall sequence).	warn	B.1.11	G	8
hCoV-19/Wales/PHWC-165A19/2020	EPI_ISL_490753	2020-06-07	Europe / United Kingdom / Wales	Human	Original			ILLUMINA				B.1.1	GR	8
hCoV-19/Wales/PHWC-165A28/2020	EPI_ISL_490754	2020-06-12	Europe / United Kingdom / Wales	Human	Original			ILLUMINA		Stretches of NNNs (2.77% of overall sequence).	warn	B.1.1	GR	8
hCoV-19/Wales/PHWC-165A64/2020	EPI_ISL_490758	2020-06-16	Europe / United Kingdom / Wales	Human	Original			ILLUMINA		Stretches of NNNs (3.18% of overall sequence). Insertion of 12 nucleotides when compared to the reference sequence.	warn	B.1.1	GR	8
hCoV-19/Wales/PHWC-165B34/2020	EPI_ISL_490769	2020-06-05	Europe / United Kingdom / Wales	Human	Original			ILLUMINA				B.1.1	GR	8
hCoV-19/Wales/PHWC-165C04/2020	EPI_ISL_490781	2020-06-14	Europe / United Kingdom / Wales	Human	Original			ILLUMINA				B.1.1	GR	8
hCoV-19/Wales/PHWC-165C40/2020	EPI_ISL_490783	2020-06-16	Europe / United Kingdom / Wales	Human	Original			ILLUMINA				B.1.1	GR	8
hCoV-19/Wales/PHWC-165C7D/2020	EPI_ISL_490785	2020-06-13	Europe / United Kingdom / Wales	Human	Original			ILLUMINA		Stretches of NNNs (1.10% of overall sequence).	warn	B.1.5.9	G	8
hCoV-19/Wales/PHWC-165CB9/2020	EPI_ISL_490789	2020-05-14	Europe / United Kingdom / Wales	Human	Original			ILLUMINA		Stretches of NNNs (2.52% of overall sequence).	warn	B.1.1	GR	8
hCoV-19/Wales/PHWC-165D89/2020	EPI_ISL_490798	2020-06-20	Europe / United Kingdom / Wales	Human	Original			ILLUMINA		Stretches of NNNs (1.43% of overall sequence).	warn	B.1.5.9	G	8
hCoV-19/England/BRIS-1308E0/2020	EPI_ISL_492655	2020-04-13	Europe / United Kingdom / England	Human	Original			ILLUMINA NovaSeq				B.1.1	GR	8
hCoV-19/England/BRIS-130BD8/2020	EPI_ISL_492659	2020-03-16	Europe / United Kingdom / England	Human	Original			ILLUMINA NovaSeq				B.2.1	V	8
hCoV-19/Wales/PHWC-166368/2020	EPI_ISL_493986	2020-06-18	Europe / United Kingdom / Wales	Human	Original			ILLUMINA		Stretches of NNNs (2.59% of overall sequence).	warn	B.1.1	GR	8
hCoV-19/Wales/PHWC-166CE5/2020	EPI_ISL_494103	2020-06-22	Europe / United Kingdom / Wales	Human	Original			ILLUMINA				B.1.1	GR	8
hCoV-19/Wales/PHWC-166D3D/2020	EPI_ISL_494107	2020-06-23	Europe / United Kingdom / Wales	Human	Original			ILLUMINA				B.1.1	GR	8
hCoV-19/Wales/PHWC-166DA6/2020	EPI_ISL_494113	2020-06-11	Europe / United Kingdom / Wales	Human	Original			ILLUMINA				B.1.1	GR	8
hCoV-19/Wales/PHWC-166DE2/2020	EPI_ISL_494116	2020-06-11	Europe / United Kingdom / Wales	Human	Original			ILLUMINA		Stretches of NNNs (3.84% of overall sequence). NSP11 is missing.	warn	B.1.1	GR	8
hCoV-19/Wales/PHWC-166E49/2020	EPI_ISL_494120	2020-06-18	Europe / United Kingdom / Wales	Human	Original			ILLUMINA				B.1.1	GR	8
hCoV-19/Wales/PHWC-166E94/2020	EPI_ISL_494124	2020-06-11	Europe / United Kingdom / Wales	Human	Original			ILLUMINA				B.1.1	GR	8
hCoV-19/Wales/PHWC-166EA3/2020	EPI_ISL_494125	2020-06-15	Europe / United Kingdom / Wales	Human	Original			ILLUMINA		Stretches of NNNs (1.26% of overall sequence).	warn	B.1.1	GR	8
hCoV-19/Wales/PHWC-166EC1/2020	EPI_ISL_494127	2020-06-23	Europe / United Kingdom / Wales	Human	Original			ILLUMINA				B.1.1	GR	8
hCoV-19/Wales/PHWC-166ED0/2020	EPI_ISL_494128	2020-06-22	Europe / United Kingdom / Wales	Human	Original			ILLUMINA				B.1.1	GR	8
hCoV-19/Wales/PHWC-166F37/2020	EPI_ISL_494131	2020-06-01	Europe / United Kingdom / Wales	Human	Original			ILLUMINA		Long stretches of NNNs (8.52% of overall sequence).	alert	B.1	G	8
hCoV-19/Wales/PHWC-166FBF/2020	EPI_ISL_494136	2020-06-12	Europe / United Kingdom / Wales	Human	Original			ILLUMINA		Stretches of NNNs (2.26% of overall sequence).	warn	B.1.1	GR	8
hCoV-19/Wales/PHWC-167015/2020	EPI_ISL_494141	2020-06-23	Europe / United Kingdom / Wales	Human	Original			ILLUMINA		Stretches of NNNs (4.19% of overall sequence). NSP11 is missing.	warn	B.1.1	GR	8
hCoV-19/Wales/PHWC-167D3C/2020	EPI_ISL_494149	2020-04-19	Europe / United Kingdom / Wales	Human	Original			ILLUMINA		Stretches of NNNs (2.70% of overall sequence).	warn	B.1	G	8
hCoV-19/Wales/PHWC-167E84/2020	EPI_ISL_494167	2020-06-01	Europe / United Kingdom / Wales	Human	Original			ILLUMINA				B.1.1	GR	8
hCoV-19/Wales/PHWC-167EEE/2020	EPI_ISL_494173	2020-04-20	Europe / United Kingdom / Wales	Human	Original			ILLUMINA				B.1.1.1	GR	8
hCoV-19/Wales/PHWC-167EFD/2020	EPI_ISL_494174	2020-06-08	Europe / United Kingdom / Wales	Human	Original			ILLUMINA				B.1.5.9	G	8
hCoV-19/Wales/PHWC-167F36/2020	EPI_ISL_494177	2020-05-28	Europe / United Kingdom / Wales	Human	Original			ILLUMINA		Stretches of NNNs (1.93% of overall sequence).	warn	B.1.5.9	G	8
hCoV-19/Wales/PHWC-167F81/2020	EPI_ISL_494181	2020-04-19	Europe / United Kingdom / Wales	Human	Original			ILLUMINA				B.2.1	V	8
hCoV-19/Wales/PHWC-167FEB/2020	EPI_ISL_494187	2020-05-30	Europe / United Kingdom / Wales	Human	Original			ILLUMINA				B.1.1	GR	8
hCoV-19/Wales/PHWC-168032/2020	EPI_ISL_494191	2020-04-20	Europe / United Kingdom / Wales	Human	Original			ILLUMINA		Stretches of NNNs (1.91% of overall sequence).	warn	B.1.1.1	GR	8
hCoV-19/Wales/PHWC-16823C/2020	EPI_ISL_494215	2020-05-29	Europe / United Kingdom / Wales	Human	Original			ILLUMINA		Stretches of NNNs (1.86% of overall sequence).	warn	B.1.5.9	G	8
hCoV-19/Wales/PHWC-16830C/2020	EPI_ISL_494225	2020-05-18	Europe / United Kingdom / Wales	Human	Original			ILLUMINA				B.1.5.9	G	8
hCoV-19/Wales/PHWC-168357/2020	EPI_ISL_494230	2020-04-02	Europe / United Kingdom / Wales	Human	Original			ILLUMINA				B.1.1	GR	8
hCoV-19/Wales/PHWC-168366/2020	EPI_ISL_494231	2020-03-31	Europe / United Kingdom / Wales	Human	Original			ILLUMINA				B.2.1	V	8
hCoV-19/Wales/PHWC-168560/2020	EPI_ISL_494254	2020-05-28	Europe / United Kingdom / Wales	Human	Original			ILLUMINA		Stretches of NNNs (3.08% of overall sequence).	warn	B.1.1	GR	8
hCoV-19/Wales/PHWC-1685D9/2020	EPI_ISL_494260	2020-04-18	Europe / United Kingdom / Wales	Human	Original			ILLUMINA		Stretches of NNNs (3.53% of overall sequence). NS7b is missing.	warn	B.1	GH	8
hCoV-19/Wales/PHWC-1686B8/2020	EPI_ISL_494271	2020-04-02	Europe / United Kingdom / Wales	Human	Original			ILLUMINA				B.1.1	GR	8
hCoV-19/Wales/PHWC-1686C7/2020	EPI_ISL_494272	2020-04-20	Europe / United Kingdom / Wales	Human	Original			ILLUMINA		Stretches of NNNs (1.85% of overall sequence).	warn	B.3	L	8
hCoV-19/Wales/PHWC-16875B/2020	EPI_ISL_494281	2020-04-20	Europe / United Kingdom / Wales	Human	Original			ILLUMINA		Stretches of NNNs (1.80% of overall sequence).	warn	B.1.1	GR	8
hCoV-19/Wales/PHWC-1687C4/2020	EPI_ISL_494287	2020-06-01	Europe / United Kingdom / Wales	Human	Original			ILLUMINA		Stretches of NNNs (1.74% of overall sequence).	warn	B.1	G	8
hCoV-19/Wales/PHWC-16881C/2020	EPI_ISL_494292	2020-04-21	Europe / United Kingdom / Wales	Human	Original			ILLUMINA		Stretches of NNNs (3.75% of overall sequence).	warn	B.1.1	GR	8
hCoV-19/Wales/PHWC-16882B/2020	EPI_ISL_494293	2020-04-20	Europe / United Kingdom / Wales	Human	Original			ILLUMINA		Long stretches of NNNs (9.97% of overall sequence).	alert	B.1.1	GR	8
hCoV-19/Wales/PHWC-168885/2020	EPI_ISL_494297	2020-06-06	Europe / United Kingdom / Wales	Human	Original			ILLUMINA		Stretches of NNNs (1.78% of overall sequence). Gap of 3 nucleotides when compared to the reference sequence.	warn	B.1.1	GR	8
hCoV-19/Wales/PHWC-168894/2020	EPI_ISL_494298	2020-04-18	Europe / United Kingdom / Wales	Human	Original			ILLUMINA		Stretches of NNNs (1.21% of overall sequence).	warn	B.1.1	GR	8
hCoV-19/Wales/PHWC-1688A3/2020	EPI_ISL_494299	2020-04-18	Europe / United Kingdom / Wales	Human	Original			ILLUMINA				B.1.1	GR	8
hCoV-19/Turkey/KU-031/2020	EPI_ISL_495441	2020-04-28	Europe / Turkey / Kars Province	Human	Original	Nasopharyngeal swab		Illumina NextSeq 550	Burrows-Wheeler Aligner v.0.7			B.1.1	GR	8
hCoV-19/Spain/RI-IBV-005966/2020	EPI_ISL_500400	2020-03-07	Europe / Spain / La Rioja / Logrono	Human	Original			Illumina_MiSeq	BWA/IVAR			A.2	S	8
hCoV-19/Spain/RI-IBV-005967/2020	EPI_ISL_500401	2020-03-07	Europe / Spain / La Rioja / Logrono	Human	Original			Illumina_MiSeq	BWA/IVAR			A.2	S	8
hCoV-19/Spain/RI-IBV-005975/2020	EPI_ISL_500409	2020-03-10	Europe / Spain / La Rioja / Santo Domingo de la Calzada	Human	Original			Illumina_MiSeq	BWA/IVAR			B.1	GH	8
hCoV-19/Spain/RI-IBV-005984/2020	EPI_ISL_500418	2020-03-22	Europe / Spain / La Rioja / Lardero	Human	Original			Illumina_MiSeq	BWA/IVAR			B.1	GH	8
hCoV-19/Spain/RI-IBV-005991/2020	EPI_ISL_500424	2020-03-24	Europe / Spain / La Rioja / Logrono	Human	Original			Illumina_MiSeq	BWA/IVAR	Stretches of NNNs (1.30% of overall sequence).	warn	A.2	S	8
hCoV-19/Spain/RI-IBV-006002/2020	EPI_ISL_500433	2020-03-28	Europe / Spain / La Rioja / Alfaro	Human	Original			Illumina_MiSeq	BWA/IVAR			B.1.5	G	8
hCoV-19/Spain/RI-IBV-006004/2020	EPI_ISL_500435	2020-03-20	Europe / Spain / La Rioja / Logrono	Human	Original			Illumina_MiSeq	BWA/IVAR	Stretches of NNNs (1.81% of overall sequence).	warn	A.2	S	8
hCoV-19/Spain/RI-IBV-006006/2020	EPI_ISL_500437	2020-03-25	Europe / Spain / La Rioja / Santo Domingo de la Calzada	Human	Original			Illumina_MiSeq	BWA/IVAR	Stretches of NNNs (1.84% of overall sequence).	warn	A.2	S	8
hCoV-19/Spain/RI-IBV-006009/2020	EPI_ISL_500440	2020-03-27	Europe / Spain / La Rioja / Santo Domingo de la Calzada	Human	Original			Illumina_MiSeq	BWA/IVAR	Stretches of NNNs (1.09% of overall sequence).	warn	B.1	GH	8
hCoV-19/Spain/RI-IBV-006010/2020	EPI_ISL_500441	2020-03-28	Europe / Spain / La Rioja / Lardero	Human	Original			Illumina_MiSeq	BWA/IVAR	Stretches of NNNs (3.86% of overall sequence). %UniqueMutations 0.06%.	warn	A.2	S	8
hCoV-19/Spain/RI-IBV-006014/2020	EPI_ISL_500444	2020-03-29	Europe / Spain / La Rioja / Najera	Human	Original			Illumina_MiSeq	BWA/IVAR	Stretches of NNNs (1.75% of overall sequence).	warn	A.2	S	8
hCoV-19/Spain/RI-IBV-006023/2020	EPI_ISL_500453	2020-03-28	Europe / Spain / La Rioja / Logrono	Human	Original			Illumina_MiSeq	BWA/IVAR	Stretches of NNNs (2.85% of overall sequence). N is missing.	warn	B.1	GH	8
hCoV-19/Spain/RI-IBV-006025/2020	EPI_ISL_500455	2020-03-28	Europe / Spain / La Rioja / Logrono	Human	Original			Illumina_MiSeq	BWA/IVAR			B.1.5	G	8
hCoV-19/Spain/RI-IBV-006027/2020	EPI_ISL_500457	2020-03-31	Europe / Spain / La Rioja / Logrono	Human	Original			Illumina_MiSeq	BWA/IVAR	Stretches of NNNs (1.79% of overall sequence).	warn	A.2	S	8
hCoV-19/Ireland/D-NVRL-70IRL97963/2020	EPI_ISL_500574	2020-07-04	Europe / Ireland / Dublin	Human	Original	Oro-Nasopharyngeal swab		Oxford Nanopore MinION	ARTIC v3 Protocol			B.1.1	GR	8
hCoV-19/Ireland/D-NVRL-70IRL98924/2020	EPI_ISL_500577	2020-07-04	Europe / Ireland / Dublin	Human	Original	Oro-Nasopharyngeal swab		Oxford Nanopore MinION	ARTIC v3 Protocol			B.1.1	GR	8
hCoV-19/Ireland/D-NVRL-71IRL06434/2020	EPI_ISL_500580	2020-07-06	Europe / Ireland / Dublin	Human	Original	Oro-Nasopharyngeal swab		Oxford Nanopore MinION	ARTIC v3 Protocol			B.1.1	GR	8
hCoV-19/Latvia/084/2020	EPI_ISL_501915	2020-06-16	Europe / Latvia	Human	Original	Nasopharyngeal and Oropharyngeal swab		Illumina MiSeq	bowtie2			B.1.1	GR	8
hCoV-19/England/HECH-2599CEF/2020	EPI_ISL_482081	2020-05-04	Europe / United Kingdom / England	Human	Original			ILLUMINA NovaSeq				B.2	V	8
hCoV-19/England/LOND-D681A/2020	EPI_ISL_482200	2020-04-24	Europe / United Kingdom / England	Human	Original			ILLUMINA NovaSeq				B.1.1	GR	8
hCoV-19/England/LOND-D6285/2020	EPI_ISL_482203	2020-04-21	Europe / United Kingdom / England	Human	Original			ILLUMINA NovaSeq				B.2.1	V	8
hCoV-19/England/LOND-D62C1/2020	EPI_ISL_482204	2020-04-21	Europe / United Kingdom / England	Human	Original			ILLUMINA NovaSeq				B.1	GH	8
hCoV-19/England/LOND-D67FF/2020	EPI_ISL_482210	2020-04-24	Europe / United Kingdom / England	Human	Original			ILLUMINA NovaSeq				B.2	V	8
hCoV-19/England/LOND-D614C/2020	EPI_ISL_482217	2020-04-20	Europe / United Kingdom / England	Human	Original			ILLUMINA NovaSeq				B.1.1	GR	8
hCoV-19/England/SHEF-D1220/2020	EPI_ISL_484513	2020-06-08	Europe / United Kingdom / England	Human	Original	unknown		OXFORD_NANOPORE	unknown	Stretches of NNNs (3.19% of overall sequence).	warn	B.6	O	8
hCoV-19/England/SHEF-D1466/2020	EPI_ISL_484515	2020-06-07	Europe / United Kingdom / England	Human	Original	unknown		OXFORD_NANOPORE	unknown			B.1.1	GR	8
hCoV-19/England/SHEF-D1AEC/2020	EPI_ISL_484516	2020-06-04	Europe / United Kingdom / England	Human	Original	unknown		OXFORD_NANOPORE	unknown			B.1.1	GR	8
hCoV-19/Scotland/CVR1872/2020	EPI_ISL_484519	2020-04-07	Europe / United Kingdom / Scotland	Human	Original	unknown		ILLUMINA	unknown			B.1.77	G	8
hCoV-19/Scotland/CVR1874/2020	EPI_ISL_484520	2020-04-07	Europe / United Kingdom / Scotland	Human	Original	unknown		ILLUMINA	unknown			B.1.1	GR	8
hCoV-19/Scotland/CVR1947/2020	EPI_ISL_484530	2020-04-08	Europe / United Kingdom / Scotland	Human	Original	unknown		ILLUMINA	unknown			B.1.93	G	8
hCoV-19/Scotland/CVR1967/2020	EPI_ISL_484534	2020-04-08	Europe / United Kingdom / Scotland	Human	Original	unknown		ILLUMINA	unknown			B.1.5	G	8
hCoV-19/Scotland/CVR2084/2020	EPI_ISL_484558	2020-04-10	Europe / United Kingdom / Scotland	Human	Original	unknown		ILLUMINA	unknown			B.1.70	G	8
hCoV-19/Scotland/CVR2535/2020	EPI_ISL_484598	2020-04-14	Europe / United Kingdom / Scotland	Human	Original	unknown		ILLUMINA	unknown			B.1.93	G	8
hCoV-19/England/NORT-296410/2020	EPI_ISL_488017	2020-05-13	Europe / United Kingdom / England	Human	Original			ILLUMINA NovaSeq		Stretches of NNNs (2.22% of overall sequence).	warn	B.1.5	G	8
hCoV-19/England/NORT-29741F/2020	EPI_ISL_488018	2020-04-24	Europe / United Kingdom / England	Human	Original			ILLUMINA NovaSeq				B.1.1	GR	8
hCoV-19/England/NORT-2972D9/2020	EPI_ISL_488032	2020-04-27	Europe / United Kingdom / England	Human	Original			ILLUMINA NovaSeq		Stretches of NNNs (1.83% of overall sequence).	warn	B.1.1	GR	8
hCoV-19/England/NORT-297761/2020	EPI_ISL_488035	2020-04-18	Europe / United Kingdom / England	Human	Original			ILLUMINA NovaSeq		Stretches of NNNs (2.65% of overall sequence).	warn	B.1.1	GR	8
hCoV-19/England/NORT-297664/2020	EPI_ISL_488036	2020-04-22	Europe / United Kingdom / England	Human	Original			ILLUMINA NovaSeq				B.1.5	G	8
hCoV-19/England/NORT-2960D0/2020	EPI_ISL_488037	2020-05-18	Europe / United Kingdom / England	Human	Original			ILLUMINA NovaSeq		Stretches of NNNs (3.08% of overall sequence).	warn	B.1.1	GR	8
hCoV-19/England/NORT-296313/2020	EPI_ISL_488039	2020-05-15	Europe / United Kingdom / England	Human	Original			ILLUMINA NovaSeq				B.1.1	GR	8
hCoV-19/England/NORT-296322/2020	EPI_ISL_488049	2020-05-15	Europe / United Kingdom / England	Human	Original			ILLUMINA NovaSeq				B.1.1.1	GR	8
hCoV-19/England/NORT-29F71E/2020	EPI_ISL_488051	2020-04-29	Europe / United Kingdom / England	Human	Original			ILLUMINA NovaSeq				B.1.99	G	8
hCoV-19/England/NORT-29DE2A/2020	EPI_ISL_488054	2020-05-06	Europe / United Kingdom / England	Human	Original			ILLUMINA NovaSeq		Stretches of NNNs (4.42% of overall sequence).	warn	B.1	GH	8
hCoV-19/England/NORT-297C62/2020	EPI_ISL_488060	2020-04-24	Europe / United Kingdom / England	Human	Original			ILLUMINA NovaSeq				B.1.1	GR	8
hCoV-19/England/NORT-29C7F3/2020	EPI_ISL_488063	2020-04-23	Europe / United Kingdom / England	Human	Original			ILLUMINA NovaSeq				B.1	G	8
hCoV-19/England/NORT-29D200/2020	EPI_ISL_488066	2020-05-04	Europe / United Kingdom / England	Human	Original			ILLUMINA NovaSeq				B.1.1	GR	8
hCoV-19/England/NORT-29EAF8/2020	EPI_ISL_488067	2020-05-11	Europe / United Kingdom / England	Human	Original			ILLUMINA NovaSeq				B.1	G	8
hCoV-19/England/NORT-29E700/2020	EPI_ISL_488072	2020-04-30	Europe / United Kingdom / England	Human	Original			ILLUMINA NovaSeq		Stretches of NNNs (4.55% of overall sequence).	warn	B.1.1	GR	8
hCoV-19/England/NORT-29800B/2020	EPI_ISL_488075	2020-04-28	Europe / United Kingdom / England	Human	Original			ILLUMINA NovaSeq				B.1.1	GR	8
hCoV-19/England/NORT-29D91A/2020	EPI_ISL_488083	2020-05-10	Europe / United Kingdom / England	Human	Original			ILLUMINA NovaSeq		Stretches of NNNs (4.26% of overall sequence).	warn	B.1	GH	8
hCoV-19/England/NORT-297D23/2020	EPI_ISL_488085	2020-04-24	Europe / United Kingdom / England	Human	Original			ILLUMINA NovaSeq				B.1.1	GR	8
hCoV-19/England/NORT-296DE8/2020	EPI_ISL_488087	2020-04-28	Europe / United Kingdom / England	Human	Original			ILLUMINA NovaSeq				B.1.1	GR	8
hCoV-19/England/NORT-29D895/2020	EPI_ISL_488088	2020-05-10	Europe / United Kingdom / England	Human	Original			ILLUMINA NovaSeq				B.1.1.1	GR	8
hCoV-19/England/NORT-297F1E/2020	EPI_ISL_488089	2020-04-29	Europe / United Kingdom / England	Human	Original			ILLUMINA NovaSeq				B.2.2	V	8
hCoV-19/England/NORT-29827E/2020	EPI_ISL_488096	2020-04-28	Europe / United Kingdom / England	Human	Original			ILLUMINA NovaSeq				B.1.1	GR	8
hCoV-19/England/NORT-297A77/2020	EPI_ISL_488100	2020-04-24	Europe / United Kingdom / England	Human	Original			ILLUMINA NovaSeq		Stretches of NNNs (3.76% of overall sequence).	warn	B.1.1	GR	8
hCoV-19/England/NORT-29702A/2020	EPI_ISL_488102	2020-04-23	Europe / United Kingdom / England	Human	Original			ILLUMINA NovaSeq				B.1.1	GR	8
hCoV-19/England/NORT-297ED5/2020	EPI_ISL_488110	2020-04-29	Europe / United Kingdom / England	Human	Original			ILLUMINA NovaSeq				B.1.1	GR	8
hCoV-19/England/NORT-29F189/2020	EPI_ISL_488111	2020-05-12	Europe / United Kingdom / England	Human	Original			ILLUMINA NovaSeq				B.1.1	GR	8
hCoV-19/England/NORT-29E005/2020	EPI_ISL_488118	2020-05-06	Europe / United Kingdom / England	Human	Original			ILLUMINA NovaSeq				B.1	G	8
hCoV-19/England/NORT-297048/2020	EPI_ISL_488130	2020-04-24	Europe / United Kingdom / England	Human	Original			ILLUMINA NovaSeq				B.1.1	GR	8
hCoV-19/England/BRIS-12FB81/2020	EPI_ISL_488211	2020-04-04	Europe / United Kingdom / England	Human	Original			ILLUMINA NovaSeq		Long stretches of NNNs (5.62% of overall sequence).	alert	B.2.1	O	8
hCoV-19/England/BRIS-12E8E5/2020	EPI_ISL_488217	2020-04-23	Europe / United Kingdom / England	Human	Original			ILLUMINA NovaSeq				B.1.1	GR	8
hCoV-19/England/BRIS-12E8C7/2020	EPI_ISL_488229	2020-04-23	Europe / United Kingdom / England	Human	Original			ILLUMINA NovaSeq		Stretches of NNNs (4.92% of overall sequence).	warn	B.1.1	GR	8
hCoV-19/England/BRIS-12E575/2020	EPI_ISL_488234	2020-04-20	Europe / United Kingdom / England	Human	Original			ILLUMINA NovaSeq				B.1.1	GR	8
hCoV-19/England/BRIS-12ED13/2020	EPI_ISL_488252	2020-04-22	Europe / United Kingdom / England	Human	Original			ILLUMINA NovaSeq				B.1.1.1	GR	8
hCoV-19/England/BRIS-12FAC0/2020	EPI_ISL_488389	2020-04-03	Europe / United Kingdom / England	Human	Original			ILLUMINA NovaSeq				B.1.5	G	8
hCoV-19/England/BRIS-12FAFD/2020	EPI_ISL_488390	2020-04-03	Europe / United Kingdom / England	Human	Original			ILLUMINA NovaSeq				B.1.1	GR	8
hCoV-19/England/BRIS-12F8F3/2020	EPI_ISL_488394	2020-03-29	Europe / United Kingdom / England	Human	Original			ILLUMINA NovaSeq		Long stretches of NNNs (5.22% of overall sequence).	alert	B.1	GH	8
hCoV-19/England/BRIS-12E79D/2020	EPI_ISL_488395	2020-04-21	Europe / United Kingdom / England	Human	Original			ILLUMINA NovaSeq				B.1.1	GR	8
hCoV-19/England/BRIS-12F0BF/2020	EPI_ISL_488396	2020-04-23	Europe / United Kingdom / England	Human	Original			ILLUMINA NovaSeq		Stretches of NNNs (1.57% of overall sequence).	warn	B.1.1	GR	8
hCoV-19/England/BRIS-12EAB2/2020	EPI_ISL_488397	2020-04-23	Europe / United Kingdom / England	Human	Original			ILLUMINA NovaSeq		Long stretches of NNNs (6.88% of overall sequence).	alert	B.2.1	O	8
hCoV-19/England/BRIS-12F019/2020	EPI_ISL_488398	2020-04-24	Europe / United Kingdom / England	Human	Original			ILLUMINA NovaSeq				B.1.1	GR	8
hCoV-19/England/BRIS-12F93C/2020	EPI_ISL_488399	2020-03-30	Europe / United Kingdom / England	Human	Original			ILLUMINA NovaSeq		Stretches of NNNs (2.56% of overall sequence).	warn	B.1	G	8
hCoV-19/Northern Ireland/NIRE-10444B/2020	EPI_ISL_489349	2020-04-14	Europe / United Kingdom / Northern Ireland	Human	Original			ILLUMINA NovaSeq				B.1.1	GR	8
hCoV-19/Northern Ireland/NIRE-FD1A9/2020	EPI_ISL_489352	2020-04-25	Europe / United Kingdom / Northern Ireland	Human	Original			ILLUMINA NovaSeq				B.1.1	GR	8
hCoV-19/Northern Ireland/NIRE-100184/2020	EPI_ISL_489355	2020-05-03	Europe / United Kingdom / Northern Ireland	Human	Original			ILLUMINA NovaSeq				B.1.1	GR	8
hCoV-19/Northern Ireland/NIRE-FCE2B/2020	EPI_ISL_489359	2020-04-27	Europe / United Kingdom / Northern Ireland	Human	Original			ILLUMINA NovaSeq				B.1	GH	8
hCoV-19/Northern Ireland/NIRE-FD18B/2020	EPI_ISL_489361	2020-04-24	Europe / United Kingdom / Northern Ireland	Human	Original			ILLUMINA NovaSeq				B.1	GH	8
hCoV-19/Northern Ireland/NIRE-FCDC4/2020	EPI_ISL_489379	2020-04-27	Europe / United Kingdom / Northern Ireland	Human	Original			ILLUMINA NovaSeq				B.1.1	GR	8
hCoV-19/England/CAMB-1AC876/2020	EPI_ISL_489384	2020-04-23	Europe / United Kingdom / England	Human	Original			ILLUMINA NovaSeq				B.1.1	GR	8
hCoV-19/England/CAMB-1AD444/2020	EPI_ISL_489400	2020-04-24	Europe / United Kingdom / England	Human	Original			ILLUMINA NovaSeq		Stretches of NNNs (1.40% of overall sequence).	warn	B.1.105	G	8
hCoV-19/England/CAMB-1AC9FB/2020	EPI_ISL_489402	2020-04-23	Europe / United Kingdom / England	Human	Original			ILLUMINA NovaSeq		Stretches of NNNs (3.75% of overall sequence).	warn	B.2.1	V	8
hCoV-19/England/CAMB-1AC9A0/2020	EPI_ISL_489403	2020-04-23	Europe / United Kingdom / England	Human	Original			ILLUMINA NovaSeq		Long stretches of NNNs (7.14% of overall sequence).	alert	B.1.1	GR	8
hCoV-19/Scotland/GCVR-171AFC/2020	EPI_ISL_489408	2020-03-26	Europe / United Kingdom / Scotland	Human	Original			ILLUMINA NovaSeq				B.1.5	G	8
hCoV-19/England/CAMB-1ACDC2/2020	EPI_ISL_489412	2020-04-22	Europe / United Kingdom / England	Human	Original			ILLUMINA NovaSeq		Stretches of NNNs (3.67% of overall sequence).	warn	B.1.1	GR	8
hCoV-19/England/CAMB-1AC57F/2020	EPI_ISL_489417	2020-04-23	Europe / United Kingdom / England	Human	Original			ILLUMINA NovaSeq		Stretches of NNNs (1.87% of overall sequence). NS8 is missing.	warn	B.1.1	GR	8
hCoV-19/England/CAMB-1AD699/2020	EPI_ISL_489435	2020-04-25	Europe / United Kingdom / England	Human	Original			ILLUMINA NovaSeq				B.1.1	GR	8
hCoV-19/England/CAMB-1AD611/2020	EPI_ISL_489464	2020-04-25	Europe / United Kingdom / England	Human	Original			ILLUMINA NovaSeq		Stretches of NNNs (1.44% of overall sequence). NS8 is missing.	warn	B.1.1	GR	8
hCoV-19/England/CAMB-1AC6D6/2020	EPI_ISL_489509	2020-04-23	Europe / United Kingdom / England	Human	Original			ILLUMINA NovaSeq		Stretches of NNNs (3.47% of overall sequence).	warn	B.1.1	GR	8
hCoV-19/England/CAMB-1ACF35/2020	EPI_ISL_489516	2020-04-23	Europe / United Kingdom / England	Human	Original			ILLUMINA NovaSeq		Long stretches of NNNs (6.32% of overall sequence).	alert	B.1.36	GH	8
hCoV-19/England/CAMB-1ACE92/2020	EPI_ISL_489521	2020-04-23	Europe / United Kingdom / England	Human	Original			ILLUMINA NovaSeq				B.1.76	G	8
hCoV-19/England/CAMB-1AC937/2020	EPI_ISL_489524	2020-04-23	Europe / United Kingdom / England	Human	Original			ILLUMINA NovaSeq				B.1.36	GH	8
hCoV-19/England/CAMB-1ACDFF/2020	EPI_ISL_489526	2020-04-22	Europe / United Kingdom / England	Human	Original			ILLUMINA NovaSeq				B.1.1.1	GR	8
hCoV-19/England/CAMB-1ACFCC/2020	EPI_ISL_489529	2020-04-24	Europe / United Kingdom / England	Human	Original			ILLUMINA NovaSeq				B.1.1	GR	8
hCoV-19/England/CAMB-1AC3FD/2020	EPI_ISL_489533	2020-04-21	Europe / United Kingdom / England	Human	Original			ILLUMINA NovaSeq		Stretches of NNNs (1.43% of overall sequence).	warn	B.1.1	GR	8
hCoV-19/England/CAMB-1ACD86/2020	EPI_ISL_489538	2020-04-22	Europe / United Kingdom / England	Human	Original			ILLUMINA NovaSeq		Stretches of NNNs (2.65% of overall sequence).	warn	B.1.1	GR	8
hCoV-19/Scotland/GCVR-171A47/2020	EPI_ISL_489543	2020-03-27	Europe / United Kingdom / Scotland	Human	Original			ILLUMINA NovaSeq				B.1	GH	8
hCoV-19/England/CAMB-1ACBAA/2020	EPI_ISL_489554	2020-04-23	Europe / United Kingdom / England	Human	Original			ILLUMINA NovaSeq				B.1.1	GR	8
hCoV-19/England/CAMB-1AC612/2020	EPI_ISL_489559	2020-04-24	Europe / United Kingdom / England	Human	Original			ILLUMINA NovaSeq				B.1.1	GR	8
hCoV-19/England/CAMB-1AC490/2020	EPI_ISL_489569	2020-04-21	Europe / United Kingdom / England	Human	Original			ILLUMINA NovaSeq				B.1.1	GR	8
hCoV-19/England/CAMB-1ACF80/2020	EPI_ISL_489575	2020-04-24	Europe / United Kingdom / England	Human	Original			ILLUMINA NovaSeq				B.1.1	GR	8
hCoV-19/Scotland/GCVR-17083F/2020	EPI_ISL_489587	2020-03-25	Europe / United Kingdom / Scotland	Human	Original			ILLUMINA NovaSeq				B.1	GH	8
hCoV-19/England/LIVE-A1845/2020	EPI_ISL_490342	2020-06-20	Europe / United Kingdom / England	Human	Original			ILLUMINA		Stretches of NNNs (4.58% of overall sequence).	warn	B.1.1	GR	8
hCoV-19/England/LIVE-A1A4F/2020	EPI_ISL_490352	2020-06-16	Europe / United Kingdom / England	Human	Original			ILLUMINA		Long stretches of NNNs (7.28% of overall sequence).	alert	B.1.1	GR	8
hCoV-19/England/LIVE-A1C1C/2020	EPI_ISL_490360	2020-06-17	Europe / United Kingdom / England	Human	Original			ILLUMINA		Stretches of NNNs (3.61% of overall sequence). Gap of 6 nucleotides when compared to the reference sequence.	warn	B.1.1	GR	8
hCoV-19/England/LIVE-A1CEF/2020	EPI_ISL_490363	2020-06-15	Europe / United Kingdom / England	Human	Original			ILLUMINA		Stretches of NNNs (1.03% of overall sequence).	warn	B.1.1	GR	8
hCoV-19/England/LIVE-A1F9B/2020	EPI_ISL_490370	2020-05-18	Europe / United Kingdom / England	Human	Original			ILLUMINA				B.1.1	GR	8
hCoV-19/England/LIVE-A202E/2020	EPI_ISL_490374	2020-05-18	Europe / United Kingdom / England	Human	Original			ILLUMINA				B.1.1	GR	8
hCoV-19/England/LIVE-A2167/2020	EPI_ISL_490378	2020-05-18	Europe / United Kingdom / England	Human	Original			ILLUMINA		Insertion of 11 nucleotides when compared to the reference sequence.	warn	B.1	GH	8
hCoV-19/England/LIVE-A2316/2020	EPI_ISL_490379	2020-05-17	Europe / United Kingdom / England	Human	Original			ILLUMINA				B.1	G	8
hCoV-19/England/LIVE-A4077/2020	EPI_ISL_490402	2020-06-26	Europe / United Kingdom / England	Human	Original			OXFORD_NANOPORE		Stretches of NNNs (3.09% of overall sequence).	warn	B.1	G	8
hCoV-19/England/LIVE-A4086/2020	EPI_ISL_490403	2020-06-23	Europe / United Kingdom / England	Human	Original			OXFORD_NANOPORE		Stretches of NNNs (3.09% of overall sequence).	warn	B.1	G	8
hCoV-19/England/LIVE-A40D1/2020	EPI_ISL_490405	2020-06-27	Europe / United Kingdom / England	Human	Original			OXFORD_NANOPORE		Stretches of NNNs (2.11% of overall sequence).	warn	B.1.1	GR	8
hCoV-19/England/LIVE-A40FF/2020	EPI_ISL_490406	2020-06-26	Europe / United Kingdom / England	Human	Original			OXFORD_NANOPORE		Stretches of NNNs (1.39% of overall sequence).	warn	B.1	G	8
hCoV-19/England/LOND-124C70E/2020	EPI_ISL_490426	2020-01-01	Europe / United Kingdom / England	Human	Original			ILLUMINA				B.1	GH	8
hCoV-19/England/LOND-124C838/2020	EPI_ISL_490437	2020-01-01	Europe / United Kingdom / England	Human	Original			ILLUMINA		Long stretches of NNNs (8.20% of overall sequence).	alert	B.1.13	GH	8
hCoV-19/England/NORT-2948BC/2020	EPI_ISL_490447	2020-03-27	Europe / United Kingdom / England	Human	Original			OXFORD_NANOPORE		Stretches of NNNs (1.27% of overall sequence).	warn	B.2.2	V	8
hCoV-19/England/NORW-ED84D/2020	EPI_ISL_490501	2020-01-01	Europe / United Kingdom / England	Human	Original			ILLUMINA		Stretches of NNNs (2.31% of overall sequence).	warn	B.1	GH	8
hCoV-19/England/NORW-EE42A/2020	EPI_ISL_490541	2020-04-24	Europe / United Kingdom / England	Human	Original			ILLUMINA		Insertion of 12 nucleotides when compared to the reference sequence.	warn	B.1.1	GR	8
hCoV-19/England/NORW-EE439/2020	EPI_ISL_490542	2020-04-24	Europe / United Kingdom / England	Human	Original			ILLUMINA		Stretches of NNNs (2.54% of overall sequence).	warn	B.1.1	GR	8
hCoV-19/England/NORW-EE4A2/2020	EPI_ISL_490547	2020-04-24	Europe / United Kingdom / England	Human	Original			ILLUMINA		Stretches of NNNs (1.30% of overall sequence).	warn	B.1.1	GR	8
hCoV-19/England/NORW-EE4FD/2020	EPI_ISL_490550	2020-04-24	Europe / United Kingdom / England	Human	Original			ILLUMINA		Insertion of 11 nucleotides when compared to the reference sequence.	warn	B.1.1	GR	8
hCoV-19/England/NORW-EE536/2020	EPI_ISL_490552	2020-01-01	Europe / United Kingdom / England	Human	Original			ILLUMINA		Stretches of NNNs (1.00% of overall sequence).	warn	B.1.1	GR	8
hCoV-19/Scotland/CVR2539/2020	EPI_ISL_490691	2020-04-15	Europe / United Kingdom / Scotland	Human	Original			ILLUMINA		Stretches of NNNs (2.11% of overall sequence).	warn	B.1.5	G	8
hCoV-19/Scotland/CVR3506/2020	EPI_ISL_490694	2020-05-12	Europe / United Kingdom / Scotland	Human	Original			ILLUMINA				B.1	G	8
hCoV-19/Scotland/EDB1840/2020	EPI_ISL_491661	2020-04-16	Europe / United Kingdom / Scotland	Human	Original			ILLUMINA NovaSeq				B.1.1.4	GR	8
hCoV-19/Scotland/EDB1242/2020	EPI_ISL_491662	2020-04-09	Europe / United Kingdom / Scotland	Human	Original			ILLUMINA NovaSeq				B.1.5.6	G	8
hCoV-19/Scotland/EDB2124/2020	EPI_ISL_491663	2020-04-20	Europe / United Kingdom / Scotland	Human	Original			ILLUMINA NovaSeq				B.1.5.6	G	8
hCoV-19/Scotland/EDB1916/2020	EPI_ISL_491669	2020-04-17	Europe / United Kingdom / Scotland	Human	Original			ILLUMINA NovaSeq				B.1	G	8
hCoV-19/Scotland/EDB1837/2020	EPI_ISL_491670	2020-04-16	Europe / United Kingdom / Scotland	Human	Original			ILLUMINA NovaSeq				B.1.1.4	GR	8
hCoV-19/Scotland/EDB2546/2020	EPI_ISL_491678	2020-04-24	Europe / United Kingdom / Scotland	Human	Original			ILLUMINA NovaSeq				B.1.1.14	GR	8
hCoV-19/Scotland/EDB2019/2020	EPI_ISL_491681	2020-04-18	Europe / United Kingdom / Scotland	Human	Original			ILLUMINA NovaSeq				B.1.5	G	8
hCoV-19/Scotland/EDB3875/2020	EPI_ISL_491690	2020-05-01	Europe / United Kingdom / Scotland	Human	Original			Illumina NovaSeq		Stretches of NNNs (1.62% of overall sequence).	warn	B.1.5	G	8
hCoV-19/Scotland/EDB1853/2020	EPI_ISL_491692	2020-04-17	Europe / United Kingdom / Scotland	Human	Original			Illumina NovaSeq				B.1.11	G	8
hCoV-19/Scotland/EDB6741/2020	EPI_ISL_491696	2020-04-13	Europe / United Kingdom / Scotland	Human	Original			Illumina NovaSeq				B.1	G	8
hCoV-19/Latvia/058/2020	EPI_ISL_492993	2020-07-08	Europe / Latvia	Human	Original	Nasopharyngeal and Oropharyngeal swab		Illumina MiSeq	bowtie2			B.1.1	GR	8
hCoV-19/Latvia/059/2020	EPI_ISL_492994	2020-07-08	Europe / Latvia	Human	Original	Nasopharyngeal and Oropharyngeal swab		Illumina MiSeq	bowtie2			B.1.1	GR	8
hCoV-19/Wales/PHWC-1669EE/2020	EPI_ISL_494068	2020-06-21	Europe / United Kingdom / Wales	Human	Original			ILLUMINA				B.1.1	GR	8
hCoV-19/Wales/PHWC-168102/2020	EPI_ISL_494203	2020-04-19	Europe / United Kingdom / Wales	Human	Original			ILLUMINA		Stretches of NNNs (3.53% of overall sequence). NS7b is missing.	warn	B.1.1	GR	8
hCoV-19/Wales/PHWC-1681B7/2020	EPI_ISL_494209	2020-03-31	Europe / United Kingdom / Wales	Human	Original			ILLUMINA				B.1.1.1	GR	8
hCoV-19/Wales/PHWC-168454/2020	EPI_ISL_494242	2020-06-05	Europe / United Kingdom / Wales	Human	Original			ILLUMINA				B.1.1	GR	8
hCoV-19/Wales/PHWC-168463/2020	EPI_ISL_494243	2020-05-18	Europe / United Kingdom / Wales	Human	Original			ILLUMINA				B.1.1.1	GR	8
hCoV-19/Spain/PV-IBV-004240/2020	EPI_ISL_500304	2020-04-05	Europe / Spain / Basque Country / San Sebastian	Human	Original			Illumina MiSeq	BWA/IVAR			B.1.5	G	8
hCoV-19/Spain/PV-IBV-004244/2020	EPI_ISL_500308	2020-04-06	Europe / Spain / Basque Country / San Sebastian	Human	Original			Illumina MiSeq	BWA/IVAR			B.1.5	G	8
hCoV-19/Spain/PV-IBV-004247/2020	EPI_ISL_500311	2020-04-06	Europe / Spain / Basque Country / San Sebastian	Human	Original			Illumina MiSeq	BWA/IVAR			B.1.5	G	8
hCoV-19/Spain/PV-IBV-004248/2020	EPI_ISL_500312	2020-04-06	Europe / Spain / Basque Country / San Sebastian	Human	Original			Illumina MiSeq	BWA/IVAR	Stretches of NNNs (1.73% of overall sequence).	warn	B.1.5	G	8
hCoV-19/Spain/PV-IBV-004258/2020	EPI_ISL_500322	2020-04-06	Europe / Spain / Basque Country / San Sebastian	Human	Original			Illumina MiSeq	BWA/IVAR			B.1.1	GR	8
hCoV-19/Spain/PV-IBV-004259/2020	EPI_ISL_500323	2020-04-06	Europe / Spain / Basque Country / San Sebastian	Human	Original			Illumina MiSeq	BWA/IVAR			B.1.1	GR	8
hCoV-19/Spain/PV-IBV-004264/2020	EPI_ISL_500328	2020-04-07	Europe / Spain / Basque Country / San Sebastian	Human	Original			Illumina MiSeq	BWA/IVAR			B.1.1	GR	8
hCoV-19/Spain/PV-IBV-004268/2020	EPI_ISL_500332	2020-04-07	Europe / Spain / Basque Country / San Sebastian	Human	Original			Illumina MiSeq	BWA/IVAR			B.1.5	G	8
hCoV-19/Spain/PV-IBV-004269/2020	EPI_ISL_500333	2020-04-07	Europe / Spain / Basque Country / San Sebastian	Human	Original			Illumina MiSeq	BWA/IVAR			B.1.5	G	8
hCoV-19/Spain/AR-IBV-005066/2020	EPI_ISL_500350	2020-04-21	Europe / Spain / Aragon / Zaragoza	Human	Original			Illumina MiSeq	BWA/IVAR	Stretches of NNNs (2.42% of overall sequence).	warn	B.1.5	G	8
hCoV-19/Spain/AR-IBV-005070/2020	EPI_ISL_500351	2020-04-22	Europe / Spain / Aragon / Zaragoza	Human	Original			Illumina MiSeq	BWA/IVAR	Stretches of NNNs (4.43% of overall sequence). NSP11 is missing.	warn	B.1.5	G	8
hCoV-19/Spain/RI-IBV-005934/2020	EPI_ISL_500370	2020-03-20	Europe / Spain / La Rioja / Logrono	Human	Original			Illumina_MiSeq	BWA/IVAR	Stretches of NNNs (1.70% of overall sequence).	warn	A.2	S	8
hCoV-19/Spain/RI-IBV-005943/2020	EPI_ISL_500377	2020-03-12	Europe / Spain / La Rioja / Nalda	Human	Original			Illumina_MiSeq	BWA/IVAR	Stretches of NNNs (1.73% of overall sequence).	warn	A.2	S	8
hCoV-19/Spain/RI-IBV-005949/2020	EPI_ISL_500383	2020-03-30	Europe / Spain / La Rioja / Logrono	Human	Original			Illumina_MiSeq	BWA/IVAR	Stretches of NNNs (1.52% of overall sequence).	warn	B.1	GH	8
hCoV-19/Spain/RI-IBV-005951/2020	EPI_ISL_500385	2020-03-25	Europe / Spain / La Rioja / Calahorra	Human	Original			Illumina_MiSeq	BWA/IVAR	Stretches of NNNs (1.80% of overall sequence). NSP11 is missing.	warn	B.1.5	G	8
hCoV-19/Spain/RI-IBV-005954/2020	EPI_ISL_500388	2020-03-25	Europe / Spain / La Rioja / Villamediana de Iregua	Human	Original			Illumina_MiSeq	BWA/IVAR	Stretches of NNNs (1.73% of overall sequence).	warn	A.2	S	8
hCoV-19/Spain/RI-IBV-005960/2020	EPI_ISL_500394	2020-03-07	Europe / Spain / La Rioja / Logrono	Human	Original			Illumina_MiSeq	BWA/IVAR	Stretches of NNNs (1.21% of overall sequence).	warn	A.2	S	8
hCoV-19/Spain/RI-IBV-005961/2020	EPI_ISL_500395	2020-03-07	Europe / Spain / La Rioja / Haro	Human	Original			Illumina_MiSeq	BWA/IVAR	Stretches of NNNs (1.42% of overall sequence).	warn	A.2	S	8
hCoV-19/Spain/RI-IBV-005962/2020	EPI_ISL_500396	2020-03-07	Europe / Spain / La Rioja / Haro	Human	Original			Illumina_MiSeq	BWA/IVAR			A.2	S	8
hCoV-19/Spain/RI-IBV-005963/2020	EPI_ISL_500397	2020-03-07	Europe / Spain / La Rioja / Haro	Human	Original			Illumina_MiSeq	BWA/IVAR	Stretches of NNNs (1.10% of overall sequence).	warn	A.2	S	8
hCoV-19/Spain/RI-IBV-005964/2020	EPI_ISL_500398	2020-03-06	Europe / Spain / La Rioja / Logrono	Human	Original			Illumina_MiSeq	BWA/IVAR			A.2	S	8
hCoV-19/Spain/RI-IBV-005965/2020	EPI_ISL_500399	2020-03-08	Europe / Spain / La Rioja / Logrono	Human	Original			Illumina_MiSeq	BWA/IVAR			A.2	S	8
hCoV-19/England/EKHU-260F06F/2020	EPI_ISL_501627	2020-05-05	Europe / United Kingdom / England	Human	Original			Illumina NovaSeq				B.1.1	GR	8
hCoV-19/England/EKHU-260F1F3/2020	EPI_ISL_501631	2020-05-19	Europe / United Kingdom / England	Human	Original			Illumina NovaSeq		Stretches of NNNs (3.27% of overall sequence). E has no coverage.	warn	B.1.1	GR	8
hCoV-19/Belgium/UGent-125/2020	EPI_ISL_481222	2020-04-24	Europe / Belgium / Ghent	Human	Original			Nanopore MinION	Artic network			B.1	GH	8
hCoV-19/Belgium/UGent-133/2020	EPI_ISL_481227	2020-04-28	Europe / Belgium / Ghent	Human	Original			Nanopore MinION	Artic network			B.1	G	8
hCoV-19/Belgium/UGent-140/2020	EPI_ISL_481231	2020-04-29	Europe / Belgium / Ghent	Human	Original			Nanopore MinION	Artic network			B.1	GH	8
hCoV-19/Belgium/UGent-141/2020	EPI_ISL_481232	2020-04-29	Europe / Belgium / Ghent	Human	Original			Nanopore MinION	Artic network			B.1.1	GR	8
hCoV-19/Germany/BE-RKI-N-0025/2020	EPI_ISL_481264	2020-03-27	Europe / Germany / Berlin	Human	Original			Illumina iSeq	https://gitlab.com/RKIBioinformaticsPipelines/ncov_minipipe v1.2.0	Stretches of NNNs (1.85% of overall sequence).	warn	B.1	O	8
hCoV-19/England/BRIS-12E0FC/2020	EPI_ISL_482008	2020-04-19	Europe / United Kingdom / England	Human	Original			ILLUMINA NovaSeq		[W] Stretches of NNNs (1.65% of overall sequence).	warn	B.1.1	GR	8
hCoV-19/England/BRIS-12E1EA/2020	EPI_ISL_482020	2020-04-08	Europe / United Kingdom / England	Human	Original			ILLUMINA NovaSeq				B.1.117	GH	8
hCoV-19/England/BRIS-12DC62/2020	EPI_ISL_482029	2020-05-06	Europe / United Kingdom / England	Human	Original			ILLUMINA NovaSeq		[W] Stretches of NNNs (4.76% of overall sequence).	warn	B.1.1	GR	8
hCoV-19/Northern Ireland/NIRE-FF374/2020	EPI_ISL_482036	2020-04-22	Europe / United Kingdom / Northern Ireland	Human	Original			ILLUMINA NovaSeq		[W] Stretches of NNNs (2.93% of overall sequence).	warn	B.1.1	GR	8
hCoV-19/Northern Ireland/NIRE-1042AB/2020	EPI_ISL_482045	2020-04-13	Europe / United Kingdom / Northern Ireland	Human	Original			ILLUMINA NovaSeq		[W] Stretches of NNNs (1.23% of overall sequence).	warn	B.1.1	GR	8
hCoV-19/Northern Ireland/NIRE-103F87/2020	EPI_ISL_482046	2020-04-08	Europe / United Kingdom / Northern Ireland	Human	Original			ILLUMINA NovaSeq				B.1.1	GR	8
hCoV-19/Northern Ireland/NIRE-10428D/2020	EPI_ISL_482048	2020-04-13	Europe / United Kingdom / Northern Ireland	Human	Original			ILLUMINA NovaSeq		[W] Stretches of NNNs (2.22% of overall sequence).	warn	B.1.1	GR	8
hCoV-19/Northern Ireland/NIRE-101059/2020	EPI_ISL_482050	2020-05-01	Europe / United Kingdom / Northern Ireland	Human	Original			ILLUMINA NovaSeq		[W] Stretches of NNNs (3.33% of overall sequence).	warn	B.1.1	GR	8
hCoV-19/Northern Ireland/NIRE-FF259/2020	EPI_ISL_482054	2020-04-25	Europe / United Kingdom / Northern Ireland	Human	Original			ILLUMINA NovaSeq				B.1.1	GR	8
hCoV-19/Northern Ireland/NIRE-FF268/2020	EPI_ISL_482055	2020-04-24	Europe / United Kingdom / Northern Ireland	Human	Original			ILLUMINA NovaSeq				B.1.1	GR	8
hCoV-19/England/TBSD-2488C5D/2020	EPI_ISL_482057	2020-04-18	Europe / United Kingdom / England	Human	Original			ILLUMINA NovaSeq		[X] Long stretches of NNNs (8.22% of overall sequence).	alert	B.1	GH	8
hCoV-19/England/TBSD-2488FEB/2020	EPI_ISL_482058	2020-04-27	Europe / United Kingdom / England	Human	Original			ILLUMINA NovaSeq				B.1.1	GR	8
hCoV-19/England/HECH-2599D55/2020	EPI_ISL_482069	2020-05-03	Europe / United Kingdom / England	Human	Original			ILLUMINA NovaSeq				B.1	GH	8
hCoV-19/England/HECH-2599DEC/2020	EPI_ISL_482073	2020-05-06	Europe / United Kingdom / England	Human	Original			ILLUMINA NovaSeq				B.1	GH	8
hCoV-19/Northern Ireland/NIRE-1016C0/2020	EPI_ISL_482075	2020-04-30	Europe / United Kingdom / Northern Ireland	Human	Original			ILLUMINA NovaSeq		[W] Stretches of NNNs (1.55% of overall sequence).	warn	B.1	G	8
hCoV-19/England/HECH-2599C67/2020	EPI_ISL_482095	2020-05-04	Europe / United Kingdom / England	Human	Original			ILLUMINA NovaSeq				B.1	GH	8
hCoV-19/England/HECH-259A02E/2020	EPI_ISL_482099	2020-05-15	Europe / United Kingdom / England	Human	Original			ILLUMINA NovaSeq				B.1.1.1	GR	8
hCoV-19/Scotland/CVR2552/2020	EPI_ISL_484601	2020-04-15	Europe / United Kingdom / Scotland	Human	Original	unknown		ILLUMINA	unknown			B.1.5	G	8
hCoV-19/Scotland/CVR2570/2020	EPI_ISL_484605	2020-04-16	Europe / United Kingdom / Scotland	Human	Original	unknown		ILLUMINA	unknown			B.1.93	G	8
hCoV-19/Scotland/CVR2581/2020	EPI_ISL_484607	2020-04-16	Europe / United Kingdom / Scotland	Human	Original	unknown		ILLUMINA	unknown			B.1	G	8
hCoV-19/Scotland/CVR2590/2020	EPI_ISL_484610	2020-04-16	Europe / United Kingdom / Scotland	Human	Original	unknown		ILLUMINA	unknown			B.1	G	8
hCoV-19/Scotland/CVR2621/2020	EPI_ISL_484618	2020-04-17	Europe / United Kingdom / Scotland	Human	Original	unknown		ILLUMINA	unknown			B.1.1	GR	8
hCoV-19/Scotland/CVR2622/2020	EPI_ISL_484619	2020-04-15	Europe / United Kingdom / Scotland	Human	Original	unknown		ILLUMINA	unknown			B.1	G	8
hCoV-19/Scotland/CVR2642/2020	EPI_ISL_484626	2020-04-16	Europe / United Kingdom / Scotland	Human	Original	unknown		ILLUMINA	unknown			B.1.93	G	8
hCoV-19/Scotland/CVR2665/2020	EPI_ISL_484631	2020-04-17	Europe / United Kingdom / Scotland	Human	Original	unknown		ILLUMINA	unknown			B.1.1	GR	8
hCoV-19/Scotland/CVR2678/2020	EPI_ISL_484636	2020-04-17	Europe / United Kingdom / Scotland	Human	Original	unknown		ILLUMINA	unknown			B.1.90	G	8
hCoV-19/Scotland/CVR2696/2020	EPI_ISL_484644	2020-04-18	Europe / United Kingdom / Scotland	Human	Original	unknown		ILLUMINA	unknown			B.1	GH	8
hCoV-19/Scotland/CVR2709/2020	EPI_ISL_484650	2020-04-18	Europe / United Kingdom / Scotland	Human	Original	unknown		ILLUMINA	unknown			B.1.93	G	8
hCoV-19/Scotland/CVR3869/2020	EPI_ISL_484663	2020-05-25	Europe / United Kingdom / Scotland	Human	Original	unknown		ILLUMINA	unknown			B.1.93	G	8
hCoV-19/Scotland/CVR3870/2020	EPI_ISL_484664	2020-05-25	Europe / United Kingdom / Scotland	Human	Original	unknown		ILLUMINA	unknown			B.1.93	G	8
hCoV-19/Scotland/CVR3876/2020	EPI_ISL_484665	2020-05-30	Europe / United Kingdom / Scotland	Human	Original	unknown		ILLUMINA	unknown			B.1.93	G	8
hCoV-19/Scotland/CVR3886/2020	EPI_ISL_484672	2020-06-03	Europe / United Kingdom / Scotland	Human	Original	unknown		ILLUMINA	unknown			B.1	G	8
hCoV-19/Scotland/CVR3889/2020	EPI_ISL_484674	2020-06-06	Europe / United Kingdom / Scotland	Human	Original	unknown		ILLUMINA	unknown			B.1.93	G	8
hCoV-19/Belgium/ULG-10206/2020	EPI_ISL_484695	2020-05-07	Europe / Belgium	Human	Original			Nanopore MinION	Artic network	Stretches of NNNs (1.13% of overall sequence).	warn	B.1	G	8
hCoV-19/Germany/NW-MPP-12/2020	EPI_ISL_487400	2020-05-25	Europe / Germany / North Rhine Westphalia	Human	Original	Oropharyngeal swab		Illumina MiSeq				B.1	GH	8
hCoV-19/Germany/NW-MPP-13/2020	EPI_ISL_487401	2020-05-25	Europe / Germany / North Rhine Westphalia	Human	Original	Oropharyngeal swab		Illumina MiSeq				B.1	GH	8
hCoV-19/Germany/NW-MPP-14/2020	EPI_ISL_487402	2020-05-25	Europe / Germany / North Rhine Westphalia	Human	Original	Oropharyngeal swab		Illumina MiSeq				B.1	GH	8
hCoV-19/Germany/NW-MPP-15/2020	EPI_ISL_487403	2020-05-25	Europe / Germany / North Rhine Westphalia	Human	Original	Oropharyngeal swab		Illumina MiSeq				B.1	GH	8
hCoV-19/Germany/NW-MPP-16/2020	EPI_ISL_487404	2020-05-25	Europe / Germany / North Rhine Westphalia	Human	Original	Oropharyngeal swab		Illumina MiSeq				B.1	GH	8
hCoV-19/Germany/NW-MPP-17/2020	EPI_ISL_487405	2020-05-25	Europe / Germany / North Rhine Westphalia	Human	Original	Oropharyngeal swab		Illumina MiSeq				B.1	GH	8
hCoV-19/Germany/NW-MPP-18/2020	EPI_ISL_487406	2020-05-25	Europe / Germany / North Rhine Westphalia	Human	Original	Oropharyngeal swab		Illumina MiSeq				B.1	GH	8
hCoV-19/Germany/NW-MPP-19/2020	EPI_ISL_487407	2020-05-25	Europe / Germany / North Rhine Westphalia	Human	Original	Oropharyngeal swab		Illumina MiSeq				B.1	GH	8
hCoV-19/Germany/NW-MPP-21/2020	EPI_ISL_487410	2020-06-05	Europe / Germany / North Rhine Westphalia	Human	Original	Oropharyngeal swab		Illumina MiSeq				B.1	GH	8
hCoV-19/Germany/NW-MPP-22/2020	EPI_ISL_487411	2020-06-05	Europe / Germany / North Rhine Westphalia	Human	Original	Oropharyngeal swab		Illumina MiSeq		Stretches of NNNs (2.71% of overall sequence).	warn	B.1	GH	8
hCoV-19/Germany/NW-MPP-23/2020	EPI_ISL_487412	2020-06-05	Europe / Germany / North Rhine Westphalia	Human	Original	Oropharyngeal swab		Illumina MiSeq				B.1	GH	8
hCoV-19/Germany/NW-MPP-24/2020	EPI_ISL_487413	2020-06-08	Europe / Germany / North Rhine Westphalia	Human	Original	Oropharyngeal swab		Illumina MiSeq				B.1	GH	8
hCoV-19/Germany/NW-MPP-3/2020	EPI_ISL_487419	2020-05-25	Europe / Germany / North Rhine Westphalia	Human	Original	Oropharyngeal swab		Illumina MiSeq				B.1	GH	8
hCoV-19/Germany/NW-MPP-30/2020	EPI_ISL_487420	2020-06-15	Europe / Germany / North Rhine Westphalia	Human	Original	Oropharyngeal swab		Illumina MiSeq				B.1	GH	8
hCoV-19/Germany/NW-MPP-31/2020	EPI_ISL_487421	2020-06-16	Europe / Germany / North Rhine Westphalia	Human	Original	Oropharyngeal swab		Illumina MiSeq				B.1	GH	8
hCoV-19/Germany/NW-MPP-32/2020	EPI_ISL_487422	2020-06-17	Europe / Germany / North Rhine Westphalia	Human	Original	Oropharyngeal swab		Illumina MiSeq				B.1	GH	8
hCoV-19/Germany/NW-MPP-33/2020	EPI_ISL_487423	2020-06-17	Europe / Germany / North Rhine Westphalia	Human	Original	Oropharyngeal swab		Illumina MiSeq				B.1	GH	8
hCoV-19/Germany/NW-MPP-35/2020	EPI_ISL_487425	2020-06-17	Europe / Germany / North Rhine Westphalia	Human	Original	Oropharyngeal swab		Illumina MiSeq				B.1	GH	8
hCoV-19/Germany/NW-MPP-4/2020	EPI_ISL_487426	2020-05-25	Europe / Germany / North Rhine Westphalia	Human	Original	Oropharyngeal swab		Illumina MiSeq				B.1	GH	8
hCoV-19/Germany/NW-MPP-6/2020	EPI_ISL_487428	2020-05-25	Europe / Germany / North Rhine Westphalia	Human	Original	Oropharyngeal swab		Illumina MiSeq		Stretches of NNNs (4.31% of overall sequence). NSP11 without BLAST coverage.	warn	B.1	GH	8
hCoV-19/Germany/NW-MPP-8/2020	EPI_ISL_487430	2020-05-25	Europe / Germany / North Rhine Westphalia	Human	Original	Oropharyngeal swab		Illumina MiSeq				B.1	GH	8
hCoV-19/Germany/NW-MPP-9/2020	EPI_ISL_487431	2020-05-25	Europe / Germany / North Rhine Westphalia	Human	Original	Oropharyngeal swab		Illumina MiSeq				B.1	GH	8
hCoV-19/England/LOND-D6443/2020	EPI_ISL_487568	2020-04-20	Europe / United Kingdom / England	Human	Original			ILLUMINA NovaSeq				B.2	V	8
hCoV-19/England/BRIS-12B763/2020	EPI_ISL_487586	2020-05-19	Europe / United Kingdom / England	Human	Original			ILLUMINA NovaSeq				B.1	GH	8
hCoV-19/England/NORT-296C09/2020	EPI_ISL_488138	2020-04-28	Europe / United Kingdom / England	Human	Original			ILLUMINA NovaSeq				B.1.1	GR	8
hCoV-19/England/NORT-29D886/2020	EPI_ISL_488158	2020-05-10	Europe / United Kingdom / England	Human	Original			ILLUMINA NovaSeq				B.1.1	GR	8
hCoV-19/England/NORT-297181/2020	EPI_ISL_488159	2020-04-23	Europe / United Kingdom / England	Human	Original			ILLUMINA NovaSeq				B.1	GH	8
hCoV-19/England/NORT-29F57E/2020	EPI_ISL_488164	2020-04-30	Europe / United Kingdom / England	Human	Original			ILLUMINA NovaSeq				B.1.1	GR	8
hCoV-19/England/NORT-29E4CD/2020	EPI_ISL_488165	2020-04-30	Europe / United Kingdom / England	Human	Original			ILLUMINA NovaSeq		Long stretches of NNNs (5.20% of overall sequence).	alert	A.2	S	8
hCoV-19/England/NORT-29C9DF/2020	EPI_ISL_488166	2020-04-30	Europe / United Kingdom / England	Human	Original			ILLUMINA NovaSeq				B.1.1	GR	8
hCoV-19/England/NORT-29E22D/2020	EPI_ISL_488171	2020-05-06	Europe / United Kingdom / England	Human	Original			ILLUMINA NovaSeq				B.1.1	GR	8
hCoV-19/England/NORT-297145/2020	EPI_ISL_488174	2020-04-23	Europe / United Kingdom / England	Human	Original			ILLUMINA NovaSeq				B.1.1	GR	8
hCoV-19/England/BRIS-12F9B4/2020	EPI_ISL_488189	2020-03-24	Europe / United Kingdom / England	Human	Original			ILLUMINA NovaSeq				B.1.1.1	GR	8
hCoV-19/England/BRIS-12F51A/2020	EPI_ISL_488194	2020-04-13	Europe / United Kingdom / England	Human	Original			ILLUMINA NovaSeq				B.1.1	GR	8
hCoV-19/England/NORT-295192/2020	EPI_ISL_488706	2020-03-30	Europe / United Kingdom / England	Human	Original			ILLUMINA NovaSeq				B.2	V	8
hCoV-19/England/NORT-2839AE/2020	EPI_ISL_488708	2020-04-01	Europe / United Kingdom / England	Human	Original			ILLUMINA NovaSeq				B.1.1	GR	8
hCoV-19/England/NORT-28454F/2020	EPI_ISL_488714	2020-03-21	Europe / United Kingdom / England	Human	Original			ILLUMINA NovaSeq				B.1.1.1	GR	8
hCoV-19/England/NORT-284451/2020	EPI_ISL_488743	2020-03-20	Europe / United Kingdom / England	Human	Original			ILLUMINA NovaSeq				B.2.1	V	8
hCoV-19/England/NORT-283B5D/2020	EPI_ISL_488745	2020-04-02	Europe / United Kingdom / England	Human	Original			ILLUMINA NovaSeq				B.1.5.6	G	8
hCoV-19/England/NORT-2814DC/2020	EPI_ISL_488785	2020-03-16	Europe / United Kingdom / England	Human	Original			ILLUMINA NovaSeq				B.2.1	V	8
hCoV-19/Scotland/GCVR-171A83/2020	EPI_ISL_489470	2020-03-27	Europe / United Kingdom / Scotland	Human	Original			ILLUMINA NovaSeq				B.2.2	V	8
hCoV-19/England/CAMB-1ACA61/2020	EPI_ISL_489472	2020-04-23	Europe / United Kingdom / England	Human	Original			ILLUMINA NovaSeq				B.1.1	GR	8
hCoV-19/England/CAMB-1ACCA7/2020	EPI_ISL_489477	2020-04-22	Europe / United Kingdom / England	Human	Original			ILLUMINA NovaSeq				B.1.1	GR	8
hCoV-19/England/CAMB-1AC6B8/2020	EPI_ISL_489484	2020-04-23	Europe / United Kingdom / England	Human	Original			ILLUMINA NovaSeq				B.1.1	GR	8
hCoV-19/England/CAMB-1AC885/2020	EPI_ISL_489486	2020-04-23	Europe / United Kingdom / England	Human	Original			ILLUMINA NovaSeq		Gap of 9 nucleotides when compared to the reference sequence.	info	B.1.1	GR	8
hCoV-19/England/CAMB-1AD417/2020	EPI_ISL_489487	2020-04-25	Europe / United Kingdom / England	Human	Original			ILLUMINA NovaSeq				B.1.1.7	GR	8
hCoV-19/England/CAMB-1AD383/2020	EPI_ISL_489488	2020-04-25	Europe / United Kingdom / England	Human	Original			ILLUMINA NovaSeq				B.1.1	GR	8
hCoV-19/England/CAMB-1AD392/2020	EPI_ISL_489496	2020-04-25	Europe / United Kingdom / England	Human	Original			ILLUMINA NovaSeq				B.1.1	GR	8
hCoV-19/England/NORT-2948F8/2020	EPI_ISL_490451	2020-03-27	Europe / United Kingdom / England	Human	Original			OXFORD_NANOPORE				B.1	G	8
hCoV-19/England/NORT-294922/2020	EPI_ISL_490454	2020-03-28	Europe / United Kingdom / England	Human	Original			OXFORD_NANOPORE		Stretches of NNNs (1.15% of overall sequence).	warn	B.2.2	V	8
hCoV-19/England/NORT-294940/2020	EPI_ISL_490455	2020-03-27	Europe / United Kingdom / England	Human	Original			OXFORD_NANOPORE		Stretches of NNNs (3.65% of overall sequence).	warn	B.2.2	V	8
hCoV-19/England/NORT-294B3B/2020	EPI_ISL_490463	2020-03-28	Europe / United Kingdom / England	Human	Original			OXFORD_NANOPORE		Stretches of NNNs (1.14% of overall sequence).	warn	B.1.77	G	8
hCoV-19/England/NORT-294B68/2020	EPI_ISL_490465	2020-03-28	Europe / United Kingdom / England	Human	Original			OXFORD_NANOPORE		Stretches of NNNs (1.14% of overall sequence).	warn	B.2.1	V	8
hCoV-19/England/NORT-2978C8/2020	EPI_ISL_490468	2020-04-21	Europe / United Kingdom / England	Human	Original			OXFORD_NANOPORE		Long stretches of NNNs (5.76% of overall sequence).	alert	B.1.1.1	GR	8
hCoV-19/England/NORT-29EA07/2020	EPI_ISL_490469	2020-05-18	Europe / United Kingdom / England	Human	Original			OXFORD_NANOPORE				B.1.11	G	8
hCoV-19/Wales/PHWC-166492/2020	EPI_ISL_494002	2020-06-14	Europe / United Kingdom / Wales	Human	Original			ILLUMINA				B.1.1	GR	8
hCoV-19/Wales/PHWC-1664A1/2020	EPI_ISL_494003	2020-06-14	Europe / United Kingdom / Wales	Human	Original			ILLUMINA				B.1.1	GR	8
hCoV-19/Wales/PHWC-1664CF/2020	EPI_ISL_494005	2020-06-23	Europe / United Kingdom / Wales	Human	Original			ILLUMINA				B.1.1	GR	8
hCoV-19/Wales/PHWC-1664DE/2020	EPI_ISL_494006	2020-06-10	Europe / United Kingdom / Wales	Human	Original			ILLUMINA				B.1.1	GR	8
hCoV-19/Wales/PHWC-166508/2020	EPI_ISL_494009	2020-06-15	Europe / United Kingdom / Wales	Human	Original			ILLUMINA				B.1.1	GR	8
hCoV-19/Wales/PHWC-166526/2020	EPI_ISL_494011	2020-06-11	Europe / United Kingdom / Wales	Human	Original			ILLUMINA				B.1.1	GR	8
hCoV-19/Wales/PHWC-166562/2020	EPI_ISL_494015	2020-06-12	Europe / United Kingdom / Wales	Human	Original			ILLUMINA				B.1.1	GR	8
hCoV-19/Wales/PHWC-166702/2020	EPI_ISL_494031	2020-06-13	Europe / United Kingdom / Wales	Human	Original			ILLUMINA				B.1.1	GR	8
hCoV-19/Wales/PHWC-16673F/2020	EPI_ISL_494034	2020-06-22	Europe / United Kingdom / Wales	Human	Original			ILLUMINA				B.1.1	GR	8
hCoV-19/Wales/PHWC-16677B/2020	EPI_ISL_494037	2020-06-17	Europe / United Kingdom / Wales	Human	Original			ILLUMINA		Long stretches of NNNs (6.99% of overall sequence).	alert	B.1.1	GR	8
hCoV-19/Wales/PHWC-16681E/2020	EPI_ISL_494045	2020-06-10	Europe / United Kingdom / Wales	Human	Original			ILLUMINA				B.1.1	GR	8
hCoV-19/Wales/PHWC-1668C3/2020	EPI_ISL_494055	2020-06-21	Europe / United Kingdom / Wales	Human	Original			ILLUMINA				B.1.1	GR	8
hCoV-19/Wales/PHWC-1668D2/2020	EPI_ISL_494056	2020-05-30	Europe / United Kingdom / Wales	Human	Original			ILLUMINA		Stretches of NNNs (1.14% of overall sequence).	warn	B.1.1	GR	8
hCoV-19/Wales/PHWC-1669B1/2020	EPI_ISL_494066	2020-06-23	Europe / United Kingdom / Wales	Human	Original			ILLUMINA				B.1.1	GR	8
hCoV-19/Wales/PHWC-166B33/2020	EPI_ISL_494084	2020-06-15	Europe / United Kingdom / Wales	Human	Original			ILLUMINA				B.1.1	GR	8
hCoV-19/Wales/PHWC-169462/2020	EPI_ISL_499403	2020-04-01	Europe / United Kingdom / Wales	Human	Original			Illumina		Long stretches of NNNs (5.10% of overall sequence).	alert	B.1	G	8
hCoV-19/Wales/PHWC-1691A7/2020	EPI_ISL_499414	2020-06-29	Europe / United Kingdom / Wales	Human	Original			Illumina		Stretches of NNNs (4.73% of overall sequence). NSP11 has no coverage.	warn	B.1.1	GR	8
hCoV-19/Wales/PHWC-1691E3/2020	EPI_ISL_499419	2020-06-25	Europe / United Kingdom / Wales	Human	Original			Illumina				B.1.1	GR	8
hCoV-19/Wales/PHWC-1692B3/2020	EPI_ISL_499427	2020-06-11	Europe / United Kingdom / Wales	Human	Original			Illumina				B.1.5.9	G	8
hCoV-19/Wales/PHWC-16931A/2020	EPI_ISL_499430	2020-06-23	Europe / United Kingdom / Wales	Human	Original			Illumina				B.1.1	GR	8
hCoV-19/Wales/PHWC-1693DE/2020	EPI_ISL_499438	2020-06-25	Europe / United Kingdom / Wales	Human	Original			Illumina				B.1.1	GR	8
hCoV-19/Wales/PHWC-169444/2020	EPI_ISL_499444	2020-05-11	Europe / United Kingdom / Wales	Human	Original			Illumina				B.1.1	GR	8
hCoV-19/Wales/PHWC-16949F/2020	EPI_ISL_499446	2020-06-25	Europe / United Kingdom / Wales	Human	Original			Illumina				B.1.1	GR	8
hCoV-19/Wales/PHWC-1694CC/2020	EPI_ISL_499449	2020-06-25	Europe / United Kingdom / Wales	Human	Original			Illumina				B.1.1	GR	8
hCoV-19/England/LIVE-A6804/2020	EPI_ISL_499471	2020-03-19	Europe / United Kingdom / England	Human	Original			Illumina		Long stretches of NNNs (5.13% of overall sequence).	alert	B.2.2	V	8
hCoV-19/England/NORT-29C1E6/2020	EPI_ISL_499482	2020-06-22	Europe / United Kingdom / England	Human	Original			Oxford Nanopore		Long stretches of NNNs (7.38% of overall sequence).	alert	B.1	G	8
hCoV-19/England/LIVE-A642E/2020	EPI_ISL_499496	2020-03-18	Europe / United Kingdom / England	Human	Original			Illumina		Stretches of NNNs (1.01% of overall sequence).	warn	B.15	L	8
hCoV-19/Spain/AN-IBV-003959/2020	EPI_ISL_500213	2020-04-09	Europe / Spain / Andalucia / Maracena	Human	Original			Illumina MiSeq	BWA/IVAR	Long stretches of NNNs (9.04% of overall sequence).	alert	A.2	S	8
hCoV-19/Spain/AN-IBV-003972/2020	EPI_ISL_500215	2020-04-12	Europe / Spain / Andalucia / Maracena	Human	Original			Illumina MiSeq	BWA/IVAR	Long stretches of NNNs (6.06% of overall sequence).	alert	A.2	S	8
hCoV-19/Spain/AN-IBV-003973/2020	EPI_ISL_500216	2020-04-12	Europe / Spain / Andalucia / Maracena	Human	Original			Illumina MiSeq	BWA/IVAR	Long stretches of NNNs (7.23% of overall sequence).	alert	A.2	S	8
hCoV-19/Spain/AN-IBV-004012/2020	EPI_ISL_500217	2020-04-22	Europe / Spain / Andalucia / Maracena	Human	Original			Illumina MiSeq	BWA/IVAR	Long stretches of NNNs (6.79% of overall sequence).	alert	B.1.1	GR	8
hCoV-19/Spain/PV-IBV-000675/2020	EPI_ISL_500233	2020-03-06	Europe / Spain / Basque Country / Vitoria	Human	Original			Illumina MiSeq	BWA/IVAR	Long stretches of NNNs (7.34% of overall sequence).	alert	A.2	S	8
hCoV-19/Spain/PV-IBV-000767/2020	EPI_ISL_500263	2020-03-07	Europe / Spain / Basque Country / Vitoria	Human	Original			Illumina MiSeq	BWA/IVAR	Long stretches of NNNs (8.07% of overall sequence).	alert	A.2	S	8
hCoV-19/Spain/PV-IBV-000771/2020	EPI_ISL_500264	2020-03-09	Europe / Spain / Basque Country / Vitoria	Human	Original			Illumina MiSeq	BWA/IVAR	Long stretches of NNNs (9.53% of overall sequence).	alert	A.2	S	8
hCoV-19/Spain/PV-IBV-000789/2020	EPI_ISL_500268	2020-03-09	Europe / Spain / Basque Country / Vitoria	Human	Original			Illumina MiSeq	BWA/IVAR	Long stretches of NNNs (7.25% of overall sequence).	alert	A.2	S	8
hCoV-19/Spain/PV-IBV-000824/2020	EPI_ISL_500281	2020-03-10	Europe / Spain / Basque Country / Vitoria	Human	Original			Illumina MiSeq	BWA/IVAR	Long stretches of NNNs (8.27% of overall sequence).	alert	A.2	S	8
hCoV-19/Spain/AR-IBV-005126/2020	EPI_ISL_500291	2020-05-03	Europe / Spain / Aragon / Alcaniz	Human	Original			Illumina MiSeq	BWA/IVAR	Stretches of NNNs (4.59% of overall sequence).	warn	A.2	S	8
hCoV-19/Northern Ireland/NIRE-1069B3/2020	EPI_ISL_500964	2020-05-16	Europe / United Kingdom / Northern Ireland	Human	Original			Illumina NovaSeq				B.1.1	GR	8
hCoV-19/Northern Ireland/NIRE-1064D0/2020	EPI_ISL_500971	2020-05-05	Europe / United Kingdom / Northern Ireland	Human	Original			Illumina NovaSeq				B.1.1	GR	8
hCoV-19/Northern Ireland/NIRE-1066DA/2020	EPI_ISL_500977	2020-05-10	Europe / United Kingdom / Northern Ireland	Human	Original			Illumina NovaSeq				B.1.1	GR	8
hCoV-19/Northern Ireland/NIRE-106BF9/2020	EPI_ISL_500978	2020-05-18	Europe / United Kingdom / Northern Ireland	Human	Original			Illumina NovaSeq				B.1.1	GR	8
hCoV-19/Northern Ireland/NIRE-106A47/2020	EPI_ISL_500979	2020-05-17	Europe / United Kingdom / Northern Ireland	Human	Original			Illumina NovaSeq				B.1.1	GR	8
hCoV-19/Northern Ireland/NIRE-106A92/2020	EPI_ISL_500980	2020-05-20	Europe / United Kingdom / Northern Ireland	Human	Original			Illumina NovaSeq				B.1.1	GR	8
hCoV-19/Northern Ireland/NIRE-106A65/2020	EPI_ISL_500982	2020-05-17	Europe / United Kingdom / Northern Ireland	Human	Original			Illumina NovaSeq				B.1.1	GR	8
hCoV-19/Northern Ireland/NIRE-106DC6/2020	EPI_ISL_500984	2020-05-25	Europe / United Kingdom / Northern Ireland	Human	Original			Illumina NovaSeq				B.1.1	GR	8
hCoV-19/Northern Ireland/NIRE-106D20/2020	EPI_ISL_500986	2020-05-23	Europe / United Kingdom / Northern Ireland	Human	Original			Illumina NovaSeq				B.1.1	GR	8
hCoV-19/Northern Ireland/NIRE-106A38/2020	EPI_ISL_500987	2020-05-17	Europe / United Kingdom / Northern Ireland	Human	Original			Illumina NovaSeq				B.1.1	GR	8
hCoV-19/Northern Ireland/NIRE-106977/2020	EPI_ISL_500991	2020-05-16	Europe / United Kingdom / Northern Ireland	Human	Original			Illumina NovaSeq				B.1.1	GR	8
hCoV-19/Northern Ireland/NIRE-1069A4/2020	EPI_ISL_500996	2020-05-16	Europe / United Kingdom / Northern Ireland	Human	Original			Illumina NovaSeq				B.1.1	GR	8
hCoV-19/Northern Ireland/NIRE-106C32/2020	EPI_ISL_500998	2020-05-18	Europe / United Kingdom / Northern Ireland	Human	Original			Illumina NovaSeq				B.1.1	GR	8
hCoV-19/England/BRIS-130F45/2020	EPI_ISL_501558	2020-03-24	Europe / United Kingdom / England	Human	Original			Illumina NovaSeq		Stretches of NNNs (2.12% of overall sequence).	warn	B.1.1	GR	8
hCoV-19/England/BRIS-130E66/2020	EPI_ISL_501561	2020-03-24	Europe / United Kingdom / England	Human	Original			Illumina NovaSeq				B.2.1	V	8
hCoV-19/England/BRIS-130D69/2020	EPI_ISL_501572	2020-03-23	Europe / United Kingdom / England	Human	Original			Illumina NovaSeq				B.1	GH	8
hCoV-19/England/BRIS-130F18/2020	EPI_ISL_501579	2020-03-24	Europe / United Kingdom / England	Human	Original			Illumina NovaSeq		Stretches of NNNs (1.76% of overall sequence).	warn	B.1.1	GR	8
hCoV-19/England/BRIS-130F27/2020	EPI_ISL_501586	2020-03-24	Europe / United Kingdom / England	Human	Original			Illumina NovaSeq				B.1.13	GH	8
hCoV-19/England/BRIS-130EA2/2020	EPI_ISL_501589	2020-03-21	Europe / United Kingdom / England	Human	Original			Illumina NovaSeq				B.2	V	8
hCoV-19/England/BRIS-13106F/2020	EPI_ISL_501591	2020-03-26	Europe / United Kingdom / England	Human	Original			Illumina NovaSeq				B.1	GH	8
hCoV-19/England/BRIS-130DE1/2020	EPI_ISL_501599	2020-03-23	Europe / United Kingdom / England	Human	Original			Illumina NovaSeq				B.1.13	GH	8
hCoV-19/Spain/PV-IBV-003194/2020	EPI_ISL_481001	2020-03-09	Europe / Spain / Basque Country / San Sebastian	Human	Original			Illumina MiSeq	BWA/IVAR	Stretches of NNNs (2.15% of overall sequence).	warn	A.2	S	8
hCoV-19/Spain/PV-IBV-003209/2020	EPI_ISL_481005	2020-03-13	Europe / Spain / Basque Country / San Sebastian	Human	Original			Illumina MiSeq	BWA/IVAR			A.2	S	8
hCoV-19/Spain/CT-IBV-003735/2020	EPI_ISL_481017	2020-04-08	Europe / Spain / Catalunya / Barcelona	Human	Original			Illumina MiSeq	BWA/IVAR			B.1.5	G	8
hCoV-19/Spain/PV-IBV-003192/2020	EPI_ISL_481027	2020-03-10	Europe / Spain / Basque Country / San Sebastian	Human	Original			Illumina MiSeq	BWA/IVAR			A.2	S	8
hCoV-19/Spain/CT-IBV-003737/2020	EPI_ISL_481034	2020-04-09	Europe / Spain / Catalunya / Barcelona	Human	Original			Illumina MiSeq	BWA/IVAR			B.1.5	G	8
hCoV-19/Spain/PV-IBV-003245/2020	EPI_ISL_481039	2020-03-16	Europe / Spain / Basque Country / San Sebastian	Human	Original			Illumina MiSeq	BWA/IVAR			A.2	S	8
hCoV-19/Spain/MD-IBV-004981/2020	EPI_ISL_481045	2020-05-15	Europe / Spain / Madrid	Human	Original			Illumina_MiSeq	BWA/IVAR			A.5	S	8
hCoV-19/Spain/MD-IBV-004934/2020	EPI_ISL_481048	2020-04-08	Europe / Spain / Madrid	Human	Original			Illumina_MiSeq	BWA/IVAR			B.1.5	G	8
hCoV-19/Spain/MD-IBV-004956/2020	EPI_ISL_481049	2020-04-28	Europe / Spain / Madrid	Human	Original			Illumina_MiSeq	BWA/IVAR			B.1.5	G	8
hCoV-19/Spain/MD-IBV-004920/2020	EPI_ISL_481054	2020-03-16	Europe / Spain / Madrid	Human	Original			Illumina_MiSeq	BWA/IVAR			A.2	S	8
hCoV-19/Spain/MD-IBV-004949/2020	EPI_ISL_481070	2020-04-16	Europe / Spain / Madrid	Human	Original			Illumina_MiSeq	BWA/IVAR			B.1.5	G	8
hCoV-19/Spain/MD-IBV-004950/2020	EPI_ISL_481076	2020-04-19	Europe / Spain / Madrid	Human	Original			Illumina_MiSeq	BWA/IVAR			B.1.5	G	8
hCoV-19/Spain/MD-IBV-004935/2020	EPI_ISL_481078	2020-04-09	Europe / Spain / Madrid	Human	Original			Illumina_MiSeq	BWA/IVAR			B.1.5	G	8
hCoV-19/Spain/MD-IBV-004943/2020	EPI_ISL_481092	2020-04-12	Europe / Spain / Madrid	Human	Original			Illumina_MiSeq	BWA/IVAR			B.1.5	G	8
hCoV-19/Spain/MD-IBV-004907/2020	EPI_ISL_481097	2020-03-10	Europe / Spain / Madrid	Human	Original			Illumina_MiSeq	BWA/IVAR			B.2	V	8
hCoV-19/Switzerland/BE-ETHZ-150006plus/2020	EPI_ISL_483651	2020-06-11	Europe / Switzerland / Bern	Human	Original	Oro-pharyngeal swab		Illumina Miseq	V-pipe			B.1.1	GR	8
hCoV-19/Switzerland/BE-ETHZ-150015plus/2020	EPI_ISL_483654	2020-06-08	Europe / Switzerland / Bern	Human	Original	Oro-pharyngeal swab		Illumina Miseq	V-pipe			B.1.1	GR	8
hCoV-19/Switzerland/VD-ETHZ-150017plus/2020	EPI_ISL_483656	2020-06-08	Europe / Switzerland / Vaud	Human	Original	Oro-pharyngeal swab		Illumina Miseq	V-pipe			B.1.1	GR	8
hCoV-19/Switzerland/ZG-ETHZ-150018plus/2020	EPI_ISL_483657	2020-06-08	Europe / Switzerland / Zug	Human	Original	Oro-pharyngeal swab		Illumina Miseq	V-pipe			B.1	G	8
hCoV-19/England/GSTT-265D211/2020	EPI_ISL_483927	2020-03-15	Europe / United Kingdom / England	Human	Original	unknown		OXFORD_NANOPORE	unknown	Stretches of NNNs (4.68% of overall sequence).	warn	B.2.1	V	8
hCoV-19/England/GSTT-265D2E4/2020	EPI_ISL_483938	2020-03-17	Europe / United Kingdom / England	Human	Original	unknown		OXFORD_NANOPORE	unknown	Stretches of NNNs (1.81% of overall sequence).	warn	B.2.1	V	8
hCoV-19/England/GSTT-265D396/2020	EPI_ISL_483949	2020-03-18	Europe / United Kingdom / England	Human	Original	unknown		OXFORD_NANOPORE	unknown	Stretches of NNNs (1.82% of overall sequence).	warn	B.1.13	GH	8
hCoV-19/England/GSTT-265D3F0/2020	EPI_ISL_483955	2020-03-18	Europe / United Kingdom / England	Human	Original	unknown		OXFORD_NANOPORE	unknown	Long stretches of NNNs (5.65% of overall sequence).	alert	B.1.1	GR	8
hCoV-19/England/GSTT-265D4EE/2020	EPI_ISL_483969	2020-03-15	Europe / United Kingdom / England	Human	Original	unknown		OXFORD_NANOPORE	unknown	Stretches of NNNs (2.01% of overall sequence).	warn	B.2.4	V	8
hCoV-19/England/GSTT-265D536/2020	EPI_ISL_483974	2020-03-23	Europe / United Kingdom / England	Human	Original	unknown		OXFORD_NANOPORE	unknown	Stretches of NNNs (3.76% of overall sequence).	warn	B.1.13	GH	8
hCoV-19/England/GSTT-265D615/2020	EPI_ISL_483988	2020-03-24	Europe / United Kingdom / England	Human	Original	unknown		OXFORD_NANOPORE	unknown	Stretches of NNNs (1.81% of overall sequence).	warn	A.1	S	8
hCoV-19/England/GSTT-265D6BB/2020	EPI_ISL_483998	2020-03-24	Europe / United Kingdom / England	Human	Original	unknown		OXFORD_NANOPORE	unknown	Stretches of NNNs (2.81% of overall sequence).	warn	B.1.11	G	8
hCoV-19/Germany/NW-MPP-10/2020	EPI_ISL_487398	2020-05-25	Europe / Germany / North Rhine Westphalia	Human	Original	Oropharyngeal swab		Illumina MiSeq				B.1	GH	8
hCoV-19/England/LOND-D64DA/2020	EPI_ISL_487534	2020-04-22	Europe / United Kingdom / England	Human	Original			ILLUMINA NovaSeq		Long stretches of NNNs (5.59% of overall sequence).	alert	B.1.1	GR	8
hCoV-19/England/BRIS-12B718/2020	EPI_ISL_487539	2020-05-19	Europe / United Kingdom / England	Human	Original			ILLUMINA NovaSeq				B.1.1.1	GR	8
hCoV-19/England/LOND-D6452/2020	EPI_ISL_487540	2020-04-22	Europe / United Kingdom / England	Human	Original			ILLUMINA NovaSeq				B.1.1	GR	8
hCoV-19/England/BRIS-12B36F/2020	EPI_ISL_487547	2020-05-03	Europe / United Kingdom / England	Human	Original			ILLUMINA NovaSeq				B.1.1	GR	8
hCoV-19/England/LOND-D6531/2020	EPI_ISL_487550	2020-04-22	Europe / United Kingdom / England	Human	Original			ILLUMINA NovaSeq				B.1.1	GR	8
hCoV-19/England/BRIS-12B46C/2020	EPI_ISL_487552	2020-05-25	Europe / United Kingdom / England	Human	Original			ILLUMINA NovaSeq				B.1	G	8
hCoV-19/England/BRIS-12B806/2020	EPI_ISL_487553	2020-05-20	Europe / United Kingdom / England	Human	Original			ILLUMINA NovaSeq				B.1.1.1	GR	8
hCoV-19/England/BRIS-12B341/2020	EPI_ISL_487560	2020-05-02	Europe / United Kingdom / England	Human	Original			ILLUMINA NovaSeq				B.1.117	GH	8
hCoV-19/England/BRIS-12B4F3/2020	EPI_ISL_487561	2020-05-22	Europe / United Kingdom / England	Human	Original			ILLUMINA NovaSeq				B.3	L	8
hCoV-19/England/LOND-D655F/2020	EPI_ISL_487582	2020-04-22	Europe / United Kingdom / England	Human	Original			ILLUMINA NovaSeq				B.1.1	GR	8
hCoV-19/England/BRIS-12B7EB/2020	EPI_ISL_487591	2020-05-20	Europe / United Kingdom / England	Human	Original			ILLUMINA NovaSeq				B.1.1.1	GR	8
hCoV-19/England/BRIS-12B3F6/2020	EPI_ISL_487592	2020-05-02	Europe / United Kingdom / England	Human	Original			ILLUMINA NovaSeq				B.1.1.1	GR	8
hCoV-19/England/NORT-282E37/2020	EPI_ISL_488503	2020-03-30	Europe / United Kingdom / England	Human	Original			ILLUMINA NovaSeq				B.1.5	G	8
hCoV-19/England/NORT-282277/2020	EPI_ISL_488528	2020-03-26	Europe / United Kingdom / England	Human	Original			ILLUMINA NovaSeq				B.1	G	8
hCoV-19/England/NORT-2837FF/2020	EPI_ISL_488529	2020-03-31	Europe / United Kingdom / England	Human	Original			ILLUMINA NovaSeq				B.1.36	GH	8
hCoV-19/England/NORT-283BD5/2020	EPI_ISL_488532	2020-04-03	Europe / United Kingdom / England	Human	Original			ILLUMINA NovaSeq				B.1.1	GR	8
hCoV-19/England/NORT-284E08/2020	EPI_ISL_488538	2020-03-26	Europe / United Kingdom / England	Human	Original			ILLUMINA NovaSeq				B.2.9	V	8
hCoV-19/England/NORT-2831B5/2020	EPI_ISL_488556	2020-03-30	Europe / United Kingdom / England	Human	Original			ILLUMINA NovaSeq				B.1.1	GR	8
hCoV-19/England/NORT-282E0A/2020	EPI_ISL_488563	2020-03-29	Europe / United Kingdom / England	Human	Original			ILLUMINA NovaSeq				B.1.1	GR	8
hCoV-19/England/NORT-294C92/2020	EPI_ISL_488571	2020-03-27	Europe / United Kingdom / England	Human	Original			ILLUMINA NovaSeq				B.1.1	GR	8
hCoV-19/England/NORT-284A13/2020	EPI_ISL_488657	2020-03-25	Europe / United Kingdom / England	Human	Original			ILLUMINA NovaSeq				B.2.9	V	8
hCoV-19/England/NORT-282FE9/2020	EPI_ISL_488659	2020-03-29	Europe / United Kingdom / England	Human	Original			ILLUMINA NovaSeq				B.1.1.1	GR	8
hCoV-19/England/NORT-281849/2020	EPI_ISL_488804	2020-03-20	Europe / United Kingdom / England	Human	Original			ILLUMINA NovaSeq				B.2.2	V	8
hCoV-19/England/NORT-281C01/2020	EPI_ISL_488819	2020-03-23	Europe / United Kingdom / England	Human	Original			ILLUMINA NovaSeq				B.1	G	8
hCoV-19/England/NORT-283BE4/2020	EPI_ISL_488827	2020-04-03	Europe / United Kingdom / England	Human	Original			ILLUMINA NovaSeq				B.1.1.1	GR	8
hCoV-19/England/HECH-259A176/2020	EPI_ISL_488841	2020-05-18	Europe / United Kingdom / England	Human	Original			ILLUMINA NovaSeq		Stretches of NNNs (2.75% of overall sequence). NSP5 is missing.	warn	B.1	GH	8
hCoV-19/England/WSFT-25C17CF/2020	EPI_ISL_488855	2020-04-24	Europe / United Kingdom / England	Human	Original			ILLUMINA NovaSeq		Stretches of NNNs (3.71% of overall sequence).	warn	B.1.1	GR	8
hCoV-19/England/HECH-259A2A0/2020	EPI_ISL_488857	2020-06-02	Europe / United Kingdom / England	Human	Original			ILLUMINA NovaSeq				B.1.1	GR	8
hCoV-19/Scotland/EDB3294/2020	EPI_ISL_488885	2020-04-08	Europe / United Kingdom / Scotland	Human	Original			ILLUMINA NovaSeq				B.1.93	G	8
hCoV-19/Scotland/EDB2797/2020	EPI_ISL_488887	2020-03-30	Europe / United Kingdom / Scotland	Human	Original			ILLUMINA NovaSeq				B.1.1	GR	8
hCoV-19/Scotland/EDB3223/2020	EPI_ISL_488894	2020-04-06	Europe / United Kingdom / Scotland	Human	Original			ILLUMINA NovaSeq		Gap of 6 nucleotides when compared to the reference sequence.	info	B.1	G	8
hCoV-19/Wales/PHWC-165E0E/2020	EPI_ISL_490805	2020-05-12	Europe / United Kingdom / Wales	Human	Original			ILLUMINA				B.1.5.9	G	8
hCoV-19/Wales/PHWC-165E68/2020	EPI_ISL_490807	2020-05-14	Europe / United Kingdom / Wales	Human	Original			ILLUMINA				B.1.1	GR	8
hCoV-19/Wales/PHWC-165EC2/2020	EPI_ISL_490812	2020-06-15	Europe / United Kingdom / Wales	Human	Original			ILLUMINA				B.1.1	GR	8
hCoV-19/Wales/PHWC-165FB0/2020	EPI_ISL_490822	2020-06-15	Europe / United Kingdom / Wales	Human	Original			ILLUMINA		Stretches of NNNs (1.72% of overall sequence). Insertion of 12 nucleotides when compared to the reference sequence.	warn	B.1.11	G	8
hCoV-19/Wales/PHWC-165FED/2020	EPI_ISL_490824	2020-05-15	Europe / United Kingdom / Wales	Human	Original			ILLUMINA		Stretches of NNNs (2.26% of overall sequence).	warn	B.1.1.7	GR	8
hCoV-19/Wales/PHWC-166016/2020	EPI_ISL_490826	2020-05-14	Europe / United Kingdom / Wales	Human	Original			ILLUMINA		Stretches of NNNs (3.27% of overall sequence).	warn	B.1.1	GR	8
hCoV-19/Wales/PHWC-16609E/2020	EPI_ISL_490832	2020-06-18	Europe / United Kingdom / Wales	Human	Original			ILLUMINA		Stretches of NNNs (1.79% of overall sequence).	warn	B.1.1	GR	8
hCoV-19/Wales/PHWC-1660CB/2020	EPI_ISL_490834	2020-06-15	Europe / United Kingdom / Wales	Human	Original			ILLUMINA		Stretches of NNNs (1.77% of overall sequence). Insertion of 12 nucleotides when compared to the reference sequence.	warn	B.1.1	GR	8
hCoV-19/Wales/PHWC-166122/2020	EPI_ISL_490839	2020-06-18	Europe / United Kingdom / Wales	Human	Original			ILLUMINA				B.1.1	GR	8
hCoV-19/Wales/PHWC-1661AA/2020	EPI_ISL_490846	2020-06-04	Europe / United Kingdom / Wales	Human	Original			ILLUMINA		Long stretches of NNNs (6.11% of overall sequence).	alert	B.1.1	GR	8
hCoV-19/Wales/PHWC-1662F2/2020	EPI_ISL_490862	2020-06-15	Europe / United Kingdom / Wales	Human	Original			ILLUMINA				B.1.1	GR	8
hCoV-19/Wales/PHWC-16632C/2020	EPI_ISL_490865	2020-06-15	Europe / United Kingdom / Wales	Human	Original			ILLUMINA		Insertion of 12 nucleotides when compared to the reference sequence.	warn	B.1.1	GR	8
hCoV-19/Poland/PL_P41/2020	EPI_ISL_492066	2020-04-02	Europe / Poland / Mazowieckie / Radom	Human	Original	Throat swab		MiSeq V3 2x75 paired reads (Illumina) +Nextera Flex Enrichment Library with Respiratory Virus Oligo Panel capture (Illumina).	BwaAndMarkDuplicatesPipelineSpark (GATK v.4.1.5.0 package) using NC_045512.2 SARS-CoV-2 reference.			B.1.1	GR	8
hCoV-19/Poland/PL_P44/2020	EPI_ISL_492069	2020-04-02	Europe / Poland / Mazowieckie / Radom	Human	Original	Throat swab		MiSeq V3 2x75 paired reads (Illumina) +Nextera Flex Enrichment Library with Respiratory Virus Oligo Panel capture (Illumina).	BwaAndMarkDuplicatesPipelineSpark (GATK v.4.1.5.0 package) using NC_045512.2 SARS-CoV-2 reference.			B.1.1	GR	8
hCoV-19/Poland/PL_P45/2020	EPI_ISL_492070	2020-04-13	Europe / Poland / Mazowieckie / Radom	Human	Original	Throat swab		MiSeq V3 2x75 paired reads (Illumina) +Nextera Flex Enrichment Library with Respiratory Virus Oligo Panel capture (Illumina).	BwaAndMarkDuplicatesPipelineSpark (GATK v.4.1.5.0 package) using NC_045512.2 SARS-CoV-2 reference.			B.1.1	GR	8
hCoV-19/Poland/PL_P46/2020	EPI_ISL_492071	2020-04-16	Europe / Poland / Mazowieckie / Warszawa	Human	Original	Oro-pharyngeal swab		MiSeq V3 2x75 paired reads (Illumina) +Nextera Flex Enrichment Library with Respiratory Virus Oligo Panel capture (Illumina).	BwaAndMarkDuplicatesPipelineSpark (GATK v.4.1.5.0 package) using NC_045512.2 SARS-CoV-2 reference.			B.1.1	GR	8
hCoV-19/Poland/PL_P48/2020	EPI_ISL_492073	2020-04-18	Europe / Poland / Mazowieckie / Warszawa	Human	Original	Throat swab		MiSeq V3 2x75 paired reads (Illumina) +Nextera Flex Enrichment Library with Respiratory Virus Oligo Panel capture (Illumina).	BwaAndMarkDuplicatesPipelineSpark (GATK v.4.1.5.0 package) using NC_045512.2 SARS-CoV-2 reference.			B.1.1	GR	8
hCoV-19/North Macedonia/ChVir7903/2020	EPI_ISL_492075	2020-06-26	Europe / North Macedonia	Human	Original			Illumina NextSeq	bowtie2			B.1.1	GR	8
hCoV-19/North Macedonia/ChVir7907/2020	EPI_ISL_492078	2020-06-27	Europe / North Macedonia	Human	Original			Illumina NextSeq	bowtie2			B.1.1	GR	8
hCoV-19/North Macedonia/ChVir7911/2020	EPI_ISL_492081	2020-06-27	Europe / North Macedonia	Human	Original			Illumina NextSeq	bowtie2			B.1.1	GR	8
hCoV-19/North Macedonia/ChVir7913/2020	EPI_ISL_492083	2020-06-25	Europe / North Macedonia	Human	Original			Illumina NextSeq	bowtie2			B.1.1	GR	8
hCoV-19/Latvia/065/2020	EPI_ISL_493000	2020-07-09	Europe / Latvia	Human	Original	Nasopharyngeal and Oropharyngeal swab		Illumina MiSeq	bowtie2			B.1.1	GR	8
hCoV-19/Italy/LAZ-INMI16/2020	EPI_ISL_493328	2020-03-15	Europe / Italy / Lazio	Human	Original			Illumina Miseq	BWA 0.7.12 + Samtools 1.3.1 + Geneious 2019.2.3 + DRAGEN 3.5.14			B.1	GH	8
hCoV-19/Italy/LAZ-INMI18/2020	EPI_ISL_493330	2020-05-10	Europe / Italy / Lazio	Human	Original			Ion Torrent	BWA 0.7.12 + Samtools 1.3.1 + Geneious 2019.2.3			B.1.1	GR	8
hCoV-19/Italy/CAM-INMI-32798-45/2020	EPI_ISL_493332	2020-03-28	Europe / Italy / Campania / Benevento	Human	Vero			Illumina Miseq	BWA 0.7.12 + Samtools 1.3.1 + Geneious 2019.2.3 + DRAGEN 3.5.14			B.1.5	G	8
hCoV-19/Norway/2506/2020	EPI_ISL_493351	2020-04-06	Europe / Norway	Human	Original	nasopharyngeal/oropharyngeal swab		Illumina MiSeq, ARTICProtocol v3	Assembly by reference based mapping using Tanoti	Stretches of NNNs (4.89% of overall sequence).	warn	B.1	G	8
hCoV-19/Norway/2781/2020	EPI_ISL_493352	2020-06-22	Europe / Norway	Human	Original	nasopharyngeal/oropharyngeal swab		Illumina MiSeq, ARTICProtocol v3	Assembly by reference based mapping using Tanoti			B.1.1	GR	8
hCoV-19/Norway/2784/2020	EPI_ISL_493354	2020-06-23	Europe / Norway	Human	Original	nasopharyngeal/oropharyngeal swab		Illumina MiSeq, ARTICProtocol v3	Assembly by reference based mapping using Tanoti			B.1	GH	8
hCoV-19/Norway/2793/2020	EPI_ISL_493359	2020-06-25	Europe / Norway	Human	Original	Upper respiratory secretion		Illumina MiSeq, ARTICProtocol v3	Assembly by reference based mapping using Tanoti			B.1	G	8
hCoV-19/Norway/2801/2020	EPI_ISL_493367	2020-06-26	Europe / Norway	Human	Original	Upper respiratory secretion		Illumina MiSeq, ARTICProtocol v3	Assembly by reference based mapping using Tanoti			B.1	G	8
hCoV-19/Norway/2812/2020	EPI_ISL_493377	2020-06-29	Europe / Norway	Human	Original	Upper respiratory secretion		Illumina MiSeq, ARTICProtocol v3	Assembly by reference based mapping using Tanoti			B.1	G	8
hCoV-19/Wales/PHWC-1688C1/2020	EPI_ISL_494301	2020-04-21	Europe / United Kingdom / Wales	Human	Original			ILLUMINA		Long stretches of NNNs (5.23% of overall sequence). NS7b is missing.	alert	B.1	G	8
hCoV-19/Wales/PHWC-168919/2020	EPI_ISL_494305	2020-04-19	Europe / United Kingdom / Wales	Human	Original			ILLUMINA				B.1.1	GR	8
hCoV-19/Wales/PHWC-168A52/2020	EPI_ISL_494320	2020-04-20	Europe / United Kingdom / Wales	Human	Original			ILLUMINA		Stretches of NNNs (3.39% of overall sequence).	warn	B.1	G	8
hCoV-19/Wales/PHWC-168ADA/2020	EPI_ISL_494327	2020-04-19	Europe / United Kingdom / Wales	Human	Original			ILLUMINA		Stretches of NNNs (1.08% of overall sequence).	warn	B.1	GH	8
hCoV-19/Wales/PHWC-168AE9/2020	EPI_ISL_494328	2020-04-19	Europe / United Kingdom / Wales	Human	Original			ILLUMINA		Stretches of NNNs (3.79% of overall sequence). NS7b is missing.	warn	B.1.1	GR	8
hCoV-19/Wales/PHWC-168B22/2020	EPI_ISL_494332	2020-04-19	Europe / United Kingdom / Wales	Human	Original			ILLUMINA				B.1.1	GR	8
hCoV-19/Wales/PHWC-168B40/2020	EPI_ISL_494334	2020-05-30	Europe / United Kingdom / Wales	Human	Original			ILLUMINA		Stretches of NNNs (2.10% of overall sequence).	warn	B.1.1.1	GR	8
hCoV-19/Wales/PHWC-168B6E/2020	EPI_ISL_494336	2020-04-19	Europe / United Kingdom / Wales	Human	Original			ILLUMINA				B.1.1	GR	8
hCoV-19/Wales/PHWC-168BAA/2020	EPI_ISL_494340	2020-05-18	Europe / United Kingdom / Wales	Human	Original			ILLUMINA		Stretches of NNNs (1.16% of overall sequence).	warn	B.1.1	GR	8
hCoV-19/Wales/PHWC-168BC8/2020	EPI_ISL_494342	2020-05-19	Europe / United Kingdom / Wales	Human	Original			ILLUMINA		Stretches of NNNs (1.53% of overall sequence).	warn	B.1.1	GR	8
hCoV-19/Wales/PHWC-168D2C/2020	EPI_ISL_494357	2020-06-08	Europe / United Kingdom / Wales	Human	Original			ILLUMINA		Stretches of NNNs (3.03% of overall sequence). NS7b is missing.	warn	B.1.5.9	G	8
hCoV-19/Wales/PHWC-168D4A/2020	EPI_ISL_494359	2020-05-22	Europe / United Kingdom / Wales	Human	Original			ILLUMINA				B.1.1	GR	8
hCoV-19/Wales/PHWC-168D68/2020	EPI_ISL_494361	2020-04-18	Europe / United Kingdom / Wales	Human	Original			ILLUMINA				B.1.1.30	GR	8
hCoV-19/Wales/PHWC-168D95/2020	EPI_ISL_494364	2020-04-01	Europe / United Kingdom / Wales	Human	Original			ILLUMINA				B.1.1	GR	8
hCoV-19/Wales/PHWC-168E29/2020	EPI_ISL_494370	2020-04-18	Europe / United Kingdom / Wales	Human	Original			ILLUMINA				B.1.1.30	GR	8
hCoV-19/England/NOTT-112D9A/2020	EPI_ISL_499268	2020-07-16	Europe / United Kingdom / England	Human	Original			Oxford Nanopore				B.1.1	GR	8
hCoV-19/England/PORT-2D221E/2020	EPI_ISL_499303	2020-03-22	Europe / United Kingdom / England	Human	Original			Oxford Nanopore				B.2.1	V	8
hCoV-19/England/PORT-2D222D/2020	EPI_ISL_499304	2020-03-22	Europe / United Kingdom / England	Human	Original			Oxford Nanopore				B.2.1	V	8
hCoV-19/England/PORT-2D22D2/2020	EPI_ISL_499308	2020-03-23	Europe / United Kingdom / England	Human	Original			Oxford Nanopore				B.1.1.10	GR	8
hCoV-19/England/PORT-2D3C3D/2020	EPI_ISL_499316	2020-04-21	Europe / United Kingdom / England	Human	Original			Oxford Nanopore				B.1.1	GR	8
hCoV-19/England/PORT-2D3C6A/2020	EPI_ISL_499317	2020-04-21	Europe / United Kingdom / England	Human	Original			Oxford Nanopore		Stretches of NNNs (1.40% of overall sequence).	warn	B.1.1.4	GR	8
hCoV-19/England/PORT-2D3C88/2020	EPI_ISL_499319	2020-04-21	Europe / United Kingdom / England	Human	Original			Oxford Nanopore		Long stretches of NNNs (5.65% of overall sequence). NSP11 has no coverage.	alert	B.1.1	GR	8
hCoV-19/England/PORT-2D3D2B/2020	EPI_ISL_499324	2020-04-21	Europe / United Kingdom / England	Human	Original			Oxford Nanopore				B.1.1	GR	8
hCoV-19/Wales/PHWC-168F26/2020	EPI_ISL_499368	2020-06-25	Europe / United Kingdom / Wales	Human	Original			Illumina				B.1.1	GR	8
hCoV-19/Wales/PHWC-168FF9/2020	EPI_ISL_499380	2020-06-25	Europe / United Kingdom / Wales	Human	Original			Illumina				B.1.1	GR	8
hCoV-19/Wales/PHWC-169004/2020	EPI_ISL_499381	2020-07-13	Europe / United Kingdom / Wales	Human	Original			Illumina				B.1.11	G	8
hCoV-19/Wales/PHWC-169022/2020	EPI_ISL_499383	2020-07-13	Europe / United Kingdom / Wales	Human	Original			Illumina		Stretches of NNNs (2.60% of overall sequence).	warn	B.1.11	G	8
hCoV-19/England/LIVE-A66BF/2020	EPI_ISL_499509	2020-03-15	Europe / United Kingdom / England	Human	Original			Illumina		Stretches of NNNs (1.15% of overall sequence).	warn	B.1.1	GR	8
hCoV-19/England/LIVE-A5E7C/2020	EPI_ISL_499512	2020-03-21	Europe / United Kingdom / England	Human	Original			Illumina		Stretches of NNNs (1.17% of overall sequence).	warn	B.1.1.1	GR	8
hCoV-19/England/LIVE-A588D/2020	EPI_ISL_499517	2020-03-20	Europe / United Kingdom / England	Human	Original			Illumina		Stretches of NNNs (1.29% of overall sequence).	warn	B.1.1.1	GR	8
hCoV-19/England/LIVE-A5E12/2020	EPI_ISL_499530	2020-03-21	Europe / United Kingdom / England	Human	Original			Illumina		Stretches of NNNs (1.57% of overall sequence).	warn	B.1.1.1	GR	8
hCoV-19/England/LIVE-A5B93/2020	EPI_ISL_499531	2020-03-16	Europe / United Kingdom / England	Human	Original			Illumina		Stretches of NNNs (1.58% of overall sequence).	warn	B.1.1.1	GR	8
hCoV-19/England/LIVE-A5D60/2020	EPI_ISL_499533	2020-03-18	Europe / United Kingdom / England	Human	Original			Illumina		Stretches of NNNs (1.66% of overall sequence).	warn	B.1.1	GR	8
hCoV-19/England/LIVE-A5F6A/2020	EPI_ISL_499535	2020-03-21	Europe / United Kingdom / England	Human	Original			Illumina		Stretches of NNNs (1.75% of overall sequence).	warn	B.1.1.1	GR	8
hCoV-19/England/LIVE-A5D51/2020	EPI_ISL_499571	2020-03-18	Europe / United Kingdom / England	Human	Original			Illumina		Stretches of NNNs (2.33% of overall sequence).	warn	B.1.1.1	GR	8
hCoV-19/England/NORT-29C201/2020	EPI_ISL_499572	2020-06-22	Europe / United Kingdom / England	Human	Original			Oxford Nanopore		Stretches of NNNs (2.35% of overall sequence).	warn	B.1.1	GR	8
hCoV-19/England/LIVE-A62F7/2020	EPI_ISL_499577	2020-03-18	Europe / United Kingdom / England	Human	Original			Illumina		Stretches of NNNs (2.47% of overall sequence).	warn	B.1	GH	8
hCoV-19/England/LIVE-A5E4F/2020	EPI_ISL_499579	2020-03-21	Europe / United Kingdom / England	Human	Original			Illumina		Stretches of NNNs (2.54% of overall sequence).	warn	B.1.1.1	GR	8
hCoV-19/England/LIVE-A5BC0/2020	EPI_ISL_499580	2020-03-18	Europe / United Kingdom / England	Human	Original			Illumina		Stretches of NNNs (2.56% of overall sequence).	warn	B.1.11	G	8
hCoV-19/Switzerland/VD-ETHZ-190044/2020	EPI_ISL_500906	2020-07-08	Europe / Switzerland / Vaud	Human	Original	Oro-pharyngeal swab		Illumina MiSeq	V-pipe			B.1	G	8
hCoV-19/Switzerland/AG-ETHZ-190045/2020	EPI_ISL_500907	2020-07-08	Europe / Switzerland / Aargau	Human	Original	Oro-pharyngeal swab		Illumina MiSeq	V-pipe	Stretches of NNNs (1.03% of overall sequence).	warn	B.1	G	8
hCoV-19/Switzerland/BE-ETHZ-190066/2020	EPI_ISL_500926	2020-07-09	Europe / Switzerland / Bern	Human	Original	Oro-pharyngeal swab		Illumina MiSeq	V-pipe	Long stretches of NNNs (7.37% of overall sequence).	alert	B.1.1	G	8
hCoV-19/Switzerland/AG-ETHZ-190070/2020	EPI_ISL_500928	2020-07-04	Europe / Switzerland / Aargau	Human	Original	Oro-pharyngeal swab		Illumina MiSeq	V-pipe	Stretches of NNNs (4.61% of overall sequence).	warn	B.1	G	8
hCoV-19/Northern Ireland/NIRE-106A56/2020	EPI_ISL_500955	2020-05-17	Europe / United Kingdom / Northern Ireland	Human	Original			Illumina NovaSeq				B.1.1	GR	8
hCoV-19/Northern Ireland/NIRE-106582/2020	EPI_ISL_500956	2020-05-02	Europe / United Kingdom / Northern Ireland	Human	Original			Illumina NovaSeq		Stretches of NNNs (1.74% of overall sequence).	warn	B.1	G	8
hCoV-19/Northern Ireland/NIRE-106E96/2020	EPI_ISL_500957	2020-05-21	Europe / United Kingdom / Northern Ireland	Human	Original			Illumina NovaSeq				B.1.1	GR	8
hCoV-19/Northern Ireland/NIRE-106F0C/2020	EPI_ISL_500963	2020-05-22	Europe / United Kingdom / Northern Ireland	Human	Original			Illumina NovaSeq				B.1.1	GR	8
hCoV-19/England/NORT-284196/2020	EPI_ISL_488608	2020-03-14	Europe / United Kingdom / England	Human	Original			ILLUMINA NovaSeq				B.1.1.1	GR	8
hCoV-19/England/NORT-295B3A/2020	EPI_ISL_488610	2020-04-03	Europe / United Kingdom / England	Human	Original			ILLUMINA NovaSeq				B.1.1	GR	8
hCoV-19/England/NORT-295253/2020	EPI_ISL_488619	2020-03-30	Europe / United Kingdom / England	Human	Original			ILLUMINA NovaSeq				B.2.9	V	8
hCoV-19/England/NORT-283B7B/2020	EPI_ISL_488621	2020-04-02	Europe / United Kingdom / England	Human	Original			ILLUMINA NovaSeq				B.1.1	GR	8
hCoV-19/England/NORT-28406C/2020	EPI_ISL_488622	2020-05-04	Europe / United Kingdom / England	Human	Original			ILLUMINA NovaSeq				B.1.1.1	GR	8
hCoV-19/England/NORT-28206E/2020	EPI_ISL_488682	2020-03-24	Europe / United Kingdom / England	Human	Original			ILLUMINA NovaSeq				A.1	S	8
hCoV-19/Switzerland/AG-ETHZ-180001/2020	EPI_ISL_489959	2020-06-29	Europe / Switzerland / Aargau	Human	Original	Oro-pharyngeal swab		Illumina Miseq	V-pipe	Long stretches of NNNs (23.30% of overall sequence). NSP11 is missing.	alert	B.1.1	G	8
hCoV-19/Switzerland/ZH-ETHZ-180041/2020	EPI_ISL_489979	2020-07-02	Europe / Switzerland / Zurich	Human	Original	Oro-pharyngeal swab		Illumina Miseq	V-pipe			B.1.1	GR	8
hCoV-19/Switzerland/ZH-ETHZ-180042/2020	EPI_ISL_489980	2020-07-02	Europe / Switzerland / Zurich	Human	Original	Oro-pharyngeal swab		Illumina Miseq	V-pipe			B.1.1	GR	8
hCoV-19/England/PORT-2D1D0F/2020	EPI_ISL_499270	2020-04-02	Europe / United Kingdom / England	Human	Original			Oxford Nanopore		Stretches of NNNs (1.15% of overall sequence).	warn	B.2	V	8
hCoV-19/England/PORT-2D3D3A/2020	EPI_ISL_499325	2020-04-21	Europe / United Kingdom / England	Human	Original			Oxford Nanopore				B.1.1.4	GR	8
hCoV-19/England/PORT-2D3F52/2020	EPI_ISL_499329	2020-04-23	Europe / United Kingdom / England	Human	Original			Oxford Nanopore				B.1.1	GR	8
hCoV-19/England/SHEF-C4AFB/2020	EPI_ISL_499334	2020-04-07	Europe / United Kingdom / England	Human	Original			Oxford Nanopore		Stretches of NNNs (1.30% of overall sequence).	warn	B.1.1.1	GR	8
hCoV-19/USA/WA-S37/2020	EPI_ISL_417090	2020-03-04	North America / USA / Washington / King County	Human	Original			Illumina Nextseq	Seattle Flu Assembly Pipeline			A.1	S	8
hCoV-19/USA/WA-S110/2020	EPI_ISL_417163	2020-03-05	North America / USA / Washington / King County	Human	Original			Illumina Nextseq	Seattle Flu Assembly Pipeline			A.1	S	8
hCoV-19/USA/MN25-MDH25/2020	EPI_ISL_417192	2020-03-12	North America / USA / Minnesota	Human	Original			Nanopore MinION	ARTIC-nCoV-bioinformaticsSOP v1.0.0			B.1	GH	8
hCoV-19/USA/NY-NYUMC43/2020	EPI_ISL_419704	2020-03-18	North America / USA / New York / Manhattan	Human	Original			Targeted capture, Illumina Novaseq	bwa/0.7.17, mapped to NC_045512v2, bases <30x masked			B.1	GH	8
hCoV-19/USA/VA-DCLS-0014/2020	EPI_ISL_419708	2020-03-12	North America / USA / Virginia	Human	Original			Illumina MiSeq	minimap2/ivar			B.1	GH	8
hCoV-19/USA/NH_0004/2020	EPI_ISL_420791	2020-02-29	North America / USA / New Hampshire	Human	Original	Nasopharyngeal swab		Illumina Miseq, Sanger	bowtie2 2.3.3.1, bcftools 1.9, Sequencher 5.4.6			B.1	GH	8
hCoV-19/USA/NH_0008/2020	EPI_ISL_420792	2020-03-02	North America / USA / New Hampshire	Human	Original	Oral swab		Illumina Miseq, Sanger	bowtie2 2.3.3.1, bcftools 1.9, Sequencher 5.4.6			B.1	GH	8
hCoV-19/USA/UT-0297/2020	EPI_ISL_420812	2020-03-27	North America / USA / Utah	Human	Original			Illumina Miseq	BWA + Ivar 1.2			B.1	GH	8
hCoV-19/USA/UT-0300/2020	EPI_ISL_420813	2020-03-27	North America / USA / Utah	Human	Original			Illumina Miseq	BWA + Ivar 1.2	Stretches of NNNs (2.02% of overall sequence).	warn	B.1.2	GH	8
hCoV-19/USA/UT-0301/2020	EPI_ISL_420814	2020-03-27	North America / USA / Utah	Human	Original			Illumina Miseq	BWA + Ivar 1.2			B.1.2	GH	8
hCoV-19/USA/UT-0345/2020	EPI_ISL_420818	2020-03-25	North America / USA / Utah	Human	Original			Illumina Miseq	BWA + Ivar 1.2	Stretches of NNNs (3.10% of overall sequence).	warn	B.1	GH	8
hCoV-19/USA/UT-0349/2020	EPI_ISL_420822	2020-03-25	North America / USA / Utah	Human	Original			Illumina Miseq	BWA + Ivar 1.2			B.1.2	GH	8
hCoV-19/USA/UT-0350/2020	EPI_ISL_420823	2020-03-27	North America / USA / Utah	Human	Original			Illumina Miseq	BWA + Ivar 1.2	Stretches of NNNs (2.22% of overall sequence).	warn	B.1.2	GH	8
hCoV-19/USA/UT-0361/2020	EPI_ISL_420825	2020-03-25	North America / USA / Utah	Human	Original			Illumina Miseq	BWA + Ivar 1.2			B.1.2	GH	8
hCoV-19/USA/WA-UW-1570/2020	EPI_ISL_423020	2020-03-19	North America / USA / Washington	Human	Original							B.1	GH	8
hCoV-19/USA/UN-UW-1449/2020	EPI_ISL_423023	2020-03-01	North America / USA	Human	Original							B.1	G	8
hCoV-19/USA/WA-UW-1441/2020	EPI_ISL_423025	2020-03-18	North America / USA / Washington	Human	Original							A.1	S	8
hCoV-19/USA/WA-UW-1652/2020	EPI_ISL_424203	2020-03-20	North America / USA / Washington	Human	Original			unknown	unknown			B.1.21	GH	8
hCoV-19/USA/WA-UW-1673/2020	EPI_ISL_424206	2020-03-20	North America / USA / Washington	Human	Original			unknown	unknown	Stretches of NNNs (3.63% of overall sequence).	warn	A.1	O	8
hCoV-19/USA/WA-UW-1716/2020	EPI_ISL_424207	2020-03-20	North America / USA / Washington	Human	Original			unknown	unknown			B.1	GH	8
hCoV-19/USA/WA-UW-1712/2020	EPI_ISL_424208	2020-03-20	North America / USA / Washington	Human	Original			unknown	unknown			B.1.21	GH	8
hCoV-19/USA/WA-UW-1715/2020	EPI_ISL_424212	2020-03-19	North America / USA / Washington	Human	Original			unknown	unknown			B.1.21	GH	8
hCoV-19/USA/WA-UW-1677/2020	EPI_ISL_424214	2020-03-20	North America / USA / Washington	Human	Original			unknown	unknown			B.1.21	G	8
hCoV-19/USA/WA-UW-1706/2020	EPI_ISL_424227	2020-03-21	North America / USA / Washington	Human	Original			unknown	unknown			B.1.21	GH	8
hCoV-19/USA/WA-UW-1724/2020	EPI_ISL_424229	2020-03-21	North America / USA / Washington	Human	Original			unknown	unknown			B.1.21	GH	8
hCoV-19/USA/WA-UW-1785/2020	EPI_ISL_424250	2020-03-19	North America / USA / Washington	Human	Original			unknown	unknown			A.1	S	8
hCoV-19/USA/WA-UW-1799/2020	EPI_ISL_424263	2020-03-22	North America / USA / Washington	Human	Original			unknown	unknown			B.1.43	GH	8
hCoV-19/USA/WA-UW-1858/2020	EPI_ISL_424277	2020-03-23	North America / USA / Washington	Human	Original			unknown	unknown	Stretches of NNNs (2.73% of overall sequence).	warn	B.1.21	G	8
hCoV-19/USA/WA-UW-1850/2020	EPI_ISL_424279	2020-03-23	North America / USA / Washington	Human	Original			unknown	unknown			A.1	S	8
hCoV-19/USA/OR-UW-1849/2020	EPI_ISL_424286	2020-03-20	North America / USA / Oregon	Human	Original			unknown	unknown			A.1	S	8
hCoV-19/USA/WA-UW-1843/2020	EPI_ISL_424287	2020-03-23	North America / USA / Washington	Human	Original			unknown	unknown			A.1	S	8
hCoV-19/USA/WA-UW-1854/2020	EPI_ISL_424291	2020-03-23	North America / USA / Washington	Human	Original			unknown	unknown			B.1	GH	8
hCoV-19/Mexico/CMX-INER-02/2020	EPI_ISL_424348	2020-03-13	North America / Mexico / Mexico City	Human	Original	Naso-pharyngeal swab		Illumina, Nextseq		Stretches of NNNs (1.32% of overall sequence).	warn	B.1.5	G	8
hCoV-19/USA/NC_200189/2020	EPI_ISL_424354	2020-03-01	North America / USA / North Carolina	Human	Original	Nasal Swab		IonTorrent	CLC genomics workbench v. 12			B.1.2	GH	8
hCoV-19/USA/UT-0511/2020	EPI_ISL_430058	2020-04-03	North America / USA / Utah	Human	Original			Illumina Miseq	BWA + Ivar 1.2	Stretches of NNNs (1.86% of overall sequence).		B.1	G	8
hCoV-19/USA/UT-0519/2020	EPI_ISL_430061	2020-04-03	North America / USA / Utah	Human	Original			Illumina Miseq	BWA + Ivar 1.2			B.1	GH	8
hCoV-19/USA/WA-S264/2020	EPI_ISL_430118	2020-03-03	North America / USA / Washington / King County	Human	Original			Illumina Nextseq	Seattle Flu Assembly Pipeline			A.1	S	8
hCoV-19/USA/WA-S270/2020	EPI_ISL_430124	2020-03-06	North America / USA / Washington / King County	Human	Original			Illumina Nextseq	Seattle Flu Assembly Pipeline			A.1	S	8
hCoV-19/USA/WA-S282/2020	EPI_ISL_430136	2020-03-10	North America / USA / Washington / King County	Human	Original			Illumina Nextseq	Seattle Flu Assembly Pipeline			B.1	GH	8
hCoV-19/USA/WA-S302/2020	EPI_ISL_430156	2020-03-04	North America / USA / Washington / King County	Human	Original			Illumina Nextseq	Seattle Flu Assembly Pipeline			A.1	S	8
hCoV-19/USA/WA-S166/2020	EPI_ISL_430204	2020-03-18	North America / USA / Washington / King County	Human	Original			Illumina Nextseq	Seattle Flu Assembly Pipeline			A.1	S	8
hCoV-19/USA/WA-S167/2020	EPI_ISL_430205	2020-03-18	North America / USA / Washington / Whatcom County	Human	Original			Illumina Nextseq	Seattle Flu Assembly Pipeline			B.1.43	GH	8
hCoV-19/USA/WA-S168/2020	EPI_ISL_430206	2020-03-18	North America / USA / Washington / Whatcom County	Human	Original			Illumina Nextseq	Seattle Flu Assembly Pipeline			B.1.43	GH	8
hCoV-19/USA/WA-S169/2020	EPI_ISL_430207	2020-03-18	North America / USA / Washington / Whatcom County	Human	Original			Illumina Nextseq	Seattle Flu Assembly Pipeline			B.1.43	GH	8
hCoV-19/USA/WA-S179/2020	EPI_ISL_430217	2020-03-20	North America / USA / Washington / Whatcom County	Human	Original			Illumina Nextseq	Seattle Flu Assembly Pipeline			B.1.43	GH	8
hCoV-19/USA/WA-S180/2020	EPI_ISL_430218	2020-03-20	North America / USA / Washington / Whatcom County	Human	Original			Illumina Nextseq	Seattle Flu Assembly Pipeline	Stretches of NNNs (4.40% of overall sequence).	warn	B.1.43	GH	8
hCoV-19/USA/WA-S186/2020	EPI_ISL_430224	2020-03-20	North America / USA / Washington / Whatcom County	Human	Original			Illumina Nextseq	Seattle Flu Assembly Pipeline			B.1.43	GH	8
hCoV-19/USA/WA-S188/2020	EPI_ISL_430226	2020-03-20	North America / USA / Washington / Whatcom County	Human	Original			Illumina Nextseq	Seattle Flu Assembly Pipeline			B.1.43	GH	8
hCoV-19/USA/WA-S192/2020	EPI_ISL_430230	2020-03-20	North America / USA / Washington / Whatcom County	Human	Original			Illumina Nextseq	Seattle Flu Assembly Pipeline			B.1.43	GH	8
hCoV-19/USA/WA-S195/2020	EPI_ISL_430233	2020-03-20	North America / USA / Washington / Whatcom County	Human	Original			Illumina Nextseq	Seattle Flu Assembly Pipeline			B.1.43	GH	8
hCoV-19/USA/WA-S196/2020	EPI_ISL_430234	2020-03-19	North America / USA / Washington / King County	Human	Original			Illumina Nextseq	Seattle Flu Assembly Pipeline			A.1	S	8
hCoV-19/USA/WA-S198/2020	EPI_ISL_430236	2020-03-20	North America / USA / Washington / Whatcom County	Human	Original			Illumina Nextseq	Seattle Flu Assembly Pipeline			B.1.43	GH	8
hCoV-19/USA/WA-S199/2020	EPI_ISL_430237	2020-03-20	North America / USA / Washington / Whatcom County	Human	Original			Illumina Nextseq	Seattle Flu Assembly Pipeline			B.1.43	GH	8
hCoV-19/USA/WA-S202/2020	EPI_ISL_430240	2020-03-20	North America / USA / Washington / Whatcom County	Human	Original			Illumina Nextseq	Seattle Flu Assembly Pipeline			B.1.43	GH	8
hCoV-19/USA/WA-S204/2020	EPI_ISL_430242	2020-03-22	North America / USA / Washington / Whatcom County	Human	Original			Illumina Nextseq	Seattle Flu Assembly Pipeline			B.1.43	GH	8
hCoV-19/USA/WA-S206/2020	EPI_ISL_430244	2020-03-20	North America / USA / Washington / Whatcom County	Human	Original			Illumina Nextseq	Seattle Flu Assembly Pipeline			B.1.43	GH	8
hCoV-19/USA/WA-S208/2020	EPI_ISL_430246	2020-03-23	North America / USA / Washington / Whatcom County	Human	Original			Illumina Nextseq	Seattle Flu Assembly Pipeline			B.1.43	GH	8
hCoV-19/USA/WA-S209/2020	EPI_ISL_430247	2020-03-23	North America / USA / Washington / Whatcom County	Human	Original			Illumina Nextseq	Seattle Flu Assembly Pipeline			B.1.43	GH	8
hCoV-19/USA/WA-S214/2020	EPI_ISL_430252	2020-03-20	North America / USA / Washington	Human	Original			Illumina Nextseq	Seattle Flu Assembly Pipeline			B.1.21	GH	8
hCoV-19/USA/WA-S215/2020	EPI_ISL_430253	2020-03-20	North America / USA / Washington	Human	Original			Illumina Nextseq	Seattle Flu Assembly Pipeline			A.1	S	8
hCoV-19/USA/WA-S216/2020	EPI_ISL_430254	2020-03-20	North America / USA / Washington / Whatcom County	Human	Original			Illumina Nextseq	Seattle Flu Assembly Pipeline			B.1.43	GH	8
hCoV-19/USA/WA-S217/2020	EPI_ISL_430255	2020-03-20	North America / USA / Washington / Whatcom County	Human	Original			Illumina Nextseq	Seattle Flu Assembly Pipeline			B.1.43	GH	8
hCoV-19/USA/WA-S220/2020	EPI_ISL_430258	2020-03-20	North America / USA / Washington / Whatcom County	Human	Original			Illumina Nextseq	Seattle Flu Assembly Pipeline			B.1.43	GH	8
hCoV-19/USA/WA-S223/2020	EPI_ISL_430261	2020-03-20	North America / USA / Washington / Whatcom County	Human	Original			Illumina Nextseq	Seattle Flu Assembly Pipeline			B.1.43	GH	8
hCoV-19/USA/WA-S225/2020	EPI_ISL_430263	2020-03-20	North America / USA / Washington / Whatcom County	Human	Original			Illumina Nextseq	Seattle Flu Assembly Pipeline			B.1.43	GH	8
hCoV-19/USA/WA-S227/2020	EPI_ISL_430265	2020-03-20	North America / USA / Washington	Human	Original			Illumina Nextseq	Seattle Flu Assembly Pipeline			A.1	S	8
hCoV-19/USA/WA-S228/2020	EPI_ISL_430266	2020-03-20	North America / USA / Washington / Whatcom County	Human	Original			Illumina Nextseq	Seattle Flu Assembly Pipeline			B.1.43	GH	8
hCoV-19/USA/WA-S232/2020	EPI_ISL_430270	2020-03-08	North America / USA / Washington / Clark County	Human	Original			Illumina Nextseq	Seattle Flu Assembly Pipeline			A.1	S	8
hCoV-19/USA/TX-HMH0429/2020	EPI_ISL_435012	2020-04-02	North America / USA / Texas	Human	Original			Oxford Nanopore	ARTIC V1			B.1.2	GH	8
hCoV-19/USA/AK-PHL034/2020	EPI_ISL_437513	2020-03-23	North America / USA / Alaska / Anchorage	Human	Original	Nasopharyngeal swab		Illumina Miseq				B.1	GH	8
hCoV-19/USA/AK-PHL041/2020	EPI_ISL_437514	2020-03-23	North America / USA / Alaska / Anchorage	Human	Original	Nasopharyngeal swab		Illumina Miseq				B.1.1	GR	8
hCoV-19/USA/AK-PHL070/2020	EPI_ISL_437515	2020-03-28	North America / USA / Alaska / Anchorage	Human	Original	Nasopharyngeal swab		Illumina Miseq				B.1.38	GH	8
hCoV-19/USA/OR-OHSU-0048/2020	EPI_ISL_437528	2020-04-19	North America / USA / Oregon / Wasco County	Human	Original	Nasopharyngeal swab		Illumina NextSeq 500, combined data from ARTIC v1-400bp and Arbor Biosciences myBaits Expert SARS-CoV-2	Trimmomatic, BWA mem, Picard/GATK (duplicates, BQSR, indel realignment, coverage), LoFreq, bcftools consensus (>50%, 10x min.)			B.1.1.26	GR	8
hCoV-19/USA/LA-SR0210/2020	EPI_ISL_437545	2020-03-29	North America / USA / Louisiana / New Orleans	Human	Original	Nasopharyngeal swab		Illumina	iVar 1.2	Stretches of NNNs (1.17% of overall sequence).	warn	B.1	GH	8
hCoV-19/USA/CA-SR0263/2020	EPI_ISL_437549	2020-04-20	North America / USA / California / San Diego	Human	Original	Nasopharyngeal swab		Illumina	iVar 1.2			B.1	GH	8
hCoV-19/USA/CA-SR0258/2020	EPI_ISL_437554	2020-03-19	North America / USA / California / San Diego	Human	Original	Nasopharyngeal swab		Illumina	iVar 1.2			B.1	GH	8
hCoV-19/USA/CA-SR0255/2020	EPI_ISL_437557	2020-03-30	North America / USA / California / San Diego	Human	Original	Nasopharyngeal swab		Illumina	iVar 1.2	Stretches of NNNs (2.25% of overall sequence).	warn	B.1	GH	8
hCoV-19/USA/CA-SR0253/2020	EPI_ISL_437558	2020-03-27	North America / USA / California / San Diego	Human	Original	Nasopharyngeal swab		Illumina	iVar 1.2	Stretches of NNNs (2.61% of overall sequence).	warn	B.1	GH	8
hCoV-19/USA/CA-SR0252/2020	EPI_ISL_437559	2020-03-26	North America / USA / California / San Diego	Human	Original	Nasopharyngeal swab		Illumina	iVar 1.2			B.1	GH	8
hCoV-19/USA/CA-SR0244/2020	EPI_ISL_437565	2020-03-28	North America / USA / California / San Diego	Human	Original	Nasopharyngeal swab		Illumina	iVar 1.2	Stretches of NNNs (2.68% of overall sequence). Gap of 44 nucleotide(s) found at refpos 14584 (FRAMESHIFT).	warn	B.1	GH	8
hCoV-19/USA/CA-SR0236/2020	EPI_ISL_437568	2020-04-26	North America / USA / California / San Diego	Human	Original	Nasopharyngeal swab		Illumina	iVar 1.2			B.1	G	8
hCoV-19/USA/CA-SR0228/2020	EPI_ISL_437574	2020-04-07	North America / USA / California / San Diego	Human	Original	Nasopharyngeal swab		Illumina	iVar 1.2			B.1	GH	8
hCoV-19/USA/CA-SR0224/2020	EPI_ISL_437576	2020-04-02	North America / USA / California / San Diego	Human	Original	Nasopharyngeal swab		Illumina	iVar 1.2			A.1	S	8
hCoV-19/USA/CA-SR0223/2020	EPI_ISL_437577	2020-04-22	North America / USA / California / San Diego	Human	Original	Nasopharyngeal swab		Illumina	iVar 1.2	Stretches of NNNs (1.32% of overall sequence).	warn	B.1	G	8
hCoV-19/USA/CA-SR0190/2020	EPI_ISL_437590	2020-03-30	North America / USA / California / San Diego	Human	Original	Nasopharyngeal swab		Illumina	iVar 1.2			B.1.1	GR	8
hCoV-19/USA/CA-SR0179/2020	EPI_ISL_437598	2020-03-25	North America / USA / California / San Diego	Human	Original	Nasopharyngeal swab		Illumina	iVar 1.2			B.1	GH	8
hCoV-19/USA/CA-SR0178/2020	EPI_ISL_437599	2020-03-20	North America / USA / California / San Diego	Human	Original	Nasopharyngeal swab		Illumina	iVar 1.2			B.1	GH	8
hCoV-19/USA/NY-NYUMC587/2020	EPI_ISL_444704	2020-03-30	North America / USA / New York / Queens	Human	Original			Ribo-depleted, Illumina Novaseq	bwa/0.7.17, mapped to NC_045512v2, bases below 20x coverage masked			B.1	GH	8
hCoV-19/USA/NY-NYUMC589/2020	EPI_ISL_444706	2020-03-31	North America / USA / New York / Queens	Human	Original			Ribo-depleted, Illumina Novaseq	bwa/0.7.17, mapped to NC_045512v2, bases below 20x coverage masked			B.1	GH	8
hCoV-19/USA/NY-NYUMC591/2020	EPI_ISL_444708	2020-04-01	North America / USA / New York / Bronx	Human	Original			Ribo-depleted, Illumina Novaseq	bwa/0.7.17, mapped to NC_045512v2, bases below 20x coverage masked			B.1	GH	8
hCoV-19/USA/NY-NYUMC592/2020	EPI_ISL_444709	2020-04-01	North America / USA / New York / Manhattan	Human	Original			Ribo-depleted, Illumina Novaseq	bwa/0.7.17, mapped to NC_045512v2, bases below 20x coverage masked	Stretches of NNNs (2.12% of overall sequence). Gap of 1 nucleotides when compared to the reference sequence.	warn	B.1	GH	8
hCoV-19/USA/NY-NYUMC594/2020	EPI_ISL_444711	2020-04-02	North America / USA / New York / Queens	Human	Original			Ribo-depleted, Illumina Novaseq	bwa/0.7.17, mapped to NC_045512v2, bases below 20x coverage masked			B.1	GH	8
hCoV-19/USA/NY-NYUMC595/2020	EPI_ISL_444712	2020-04-02	North America / USA / New York / Brooklyn	Human	Original			Ribo-depleted, Illumina Novaseq	bwa/0.7.17, mapped to NC_045512v2, bases below 20x coverage masked			B.1	GH	8
hCoV-19/USA/NY-NYUMC603/2020	EPI_ISL_444720	2020-04-03	North America / USA / New York / Queens	Human	Original			Ribo-depleted, Illumina Novaseq	bwa/0.7.17, mapped to NC_045512v2, bases below 20x coverage masked			B.1	GH	8
hCoV-19/USA/NY-NYUMC604/2020	EPI_ISL_444721	2020-04-03	North America / USA / New York / Brooklyn	Human	Original			Ribo-depleted, Illumina Novaseq	bwa/0.7.17, mapped to NC_045512v2, bases below 20x coverage masked			B.1	GH	8
hCoV-19/USA/NY-NYUMC608/2020	EPI_ISL_444725	2020-04-02	North America / USA / New York / Manhattan	Human	Original			Ribo-depleted, Illumina Novaseq	bwa/0.7.17, mapped to NC_045512v2, bases below 20x coverage masked			B.1	GH	8
hCoV-19/USA/NY-NYUMC609/2020	EPI_ISL_444726	2020-04-02	North America / USA / New York / Manhattan	Human	Original			Ribo-depleted, Illumina Novaseq	bwa/0.7.17, mapped to NC_045512v2, bases below 20x coverage masked			B.1.108	GH	8
hCoV-19/USA/NY-NYUMC611/2020	EPI_ISL_444728	2020-04-01	North America / USA / New York / Queens	Human	Original			Ribo-depleted, Illumina Novaseq	bwa/0.7.17, mapped to NC_045512v2, bases below 20x coverage masked			B.1	GH	8
hCoV-19/USA/NY-NYUMC612/2020	EPI_ISL_444729	2020-04-01	North America / USA / New York / Nassau County	Human	Original			Ribo-depleted, Illumina Novaseq	bwa/0.7.17, mapped to NC_045512v2, bases below 20x coverage masked			B.1	GH	8
hCoV-19/USA/NY-NYUMC614/2020	EPI_ISL_444731	2020-04-01	North America / USA / New York / Nassau County	Human	Original			Ribo-depleted, Illumina Novaseq	bwa/0.7.17, mapped to NC_045512v2, bases below 20x coverage masked			B.1	GH	8
hCoV-19/USA/NY-NYUMC618/2020	EPI_ISL_444735	2020-04-02	North America / USA / New York / Brooklyn	Human	Original			Ribo-depleted, Illumina Novaseq	bwa/0.7.17, mapped to NC_045512v2, bases below 20x coverage masked			B.1	GH	8
hCoV-19/USA/NY-NYUMC621/2020	EPI_ISL_444738	2020-04-02	North America / USA / New York / Bronx	Human	Original			Ribo-depleted, Illumina Novaseq	bwa/0.7.17, mapped to NC_045512v2, bases below 20x coverage masked			B.1.108	GH	8
hCoV-19/USA/NY-NYUMC631/2020	EPI_ISL_444748	2020-04-02	North America / USA / New York / Suffolk County	Human	Original			Ribo-depleted, Illumina Novaseq	bwa/0.7.17, mapped to NC_045512v2, bases below 20x coverage masked			B.1	GH	8
hCoV-19/USA/NY-NYUMC634/2020	EPI_ISL_444751	2020-04-02	North America / USA / New York / Brooklyn	Human	Original			Ribo-depleted, Illumina Novaseq	bwa/0.7.17, mapped to NC_045512v2, bases below 20x coverage masked			B.1.108	GH	8
hCoV-19/USA/NY-NYUMC636/2020	EPI_ISL_444753	2020-04-02	North America / USA / New York / Staten Island	Human	Original			Ribo-depleted, Illumina Novaseq	bwa/0.7.17, mapped to NC_045512v2, bases below 20x coverage masked			B.1	GH	8
hCoV-19/USA/NY-NYUMC639/2020	EPI_ISL_444756	2020-04-02	North America / USA / New York / Manhattan	Human	Original			Ribo-depleted, Illumina Novaseq	bwa/0.7.17, mapped to NC_045512v2, bases below 20x coverage masked			B.1	GH	8
hCoV-19/USA/NY-NYUMC640/2020	EPI_ISL_444757	2020-04-03	North America / USA / New York / Nassau County	Human	Original			Ribo-depleted, Illumina Novaseq	bwa/0.7.17, mapped to NC_045512v2, bases below 20x coverage masked			B.1	GH	8
hCoV-19/USA/NY-NYUMC644/2020	EPI_ISL_444761	2020-04-03	North America / USA / New York / Queens	Human	Original			Ribo-depleted, Illumina Novaseq	bwa/0.7.17, mapped to NC_045512v2, bases below 20x coverage masked			B.1	GH	8
hCoV-19/USA/NY-NYUMC649/2020	EPI_ISL_444766	2020-04-03	North America / USA / New York / Nassau County	Human	Original			Ribo-depleted, Illumina Novaseq	bwa/0.7.17, mapped to NC_045512v2, bases below 20x coverage masked			B.1	GH	8
hCoV-19/USA/NY-NYUMC652/2020	EPI_ISL_444769	2020-04-06	North America / USA / New York / Suffolk County	Human	Original			Ribo-depleted, Illumina Novaseq	bwa/0.7.17, mapped to NC_045512v2, bases below 20x coverage masked			B.1	GH	8
hCoV-19/USA/NY-NYUMC664/2020	EPI_ISL_444781	2020-03-18	North America / USA / New York / Queens	Human	Original			Ribo-depleted, Illumina Novaseq	bwa/0.7.17, mapped to NC_045512v2, bases below 20x coverage masked			B.1	GH	8
hCoV-19/USA/NY-NYUMC665/2020	EPI_ISL_444782	2020-03-18	North America / USA / New York / Nassau County	Human	Original			Ribo-depleted, Illumina Novaseq	bwa/0.7.17, mapped to NC_045512v2, bases below 20x coverage masked			B.1.3	GH	8
hCoV-19/USA/NY-NYUMC670/2020	EPI_ISL_444787	2020-04-14	North America / USA / New York / Nassau County	Human	Original			Ribo-depleted, Illumina Novaseq	bwa/0.7.17, mapped to NC_045512v2, bases below 20x coverage masked			A.1	S	8
hCoV-19/USA/NY-NYUMC674/2020	EPI_ISL_444791	2020-03-18	North America / USA / New York / Manhattan	Human	Original			Ribo-depleted, Illumina Novaseq	bwa/0.7.17, mapped to NC_045512v2, bases below 20x coverage masked			B.1	GH	8
hCoV-19/USA/MI-MDHHS-SC20266/2020	EPI_ISL_447064	2020-04-03	North America / USA / Michigan	Human	Original			Illumina NextSeq	bwa v. 0.7.17; bcftools v. 1.7			B.1	GH	8
hCoV-19/USA/MI-MDHHS-SC20268/2020	EPI_ISL_447066	2020-03-27	North America / USA / Michigan	Human	Original			Illumina NextSeq	bwa v. 0.7.17; bcftools v. 1.7	Stretches of NNNs (4.16% of overall sequence).	warn	B.1	GH	8
hCoV-19/USA/MI-MDHHS-SC20279/2020	EPI_ISL_447077	2020-04-20	North America / USA / Michigan	Human	Original			Illumina NextSeq	bwa v. 0.7.17; bcftools v. 1.7			B.1	GH	8
hCoV-19/USA/MI-MDHHS-SC20286/2020	EPI_ISL_447084	2020-03-28	North America / USA / Michigan	Human	Original			Illumina NextSeq	bwa v. 0.7.17; bcftools v. 1.7	Stretches of NNNs (4.66% of overall sequence).	warn	B.1	GH	8
hCoV-19/USA/MI-MDHHS-SC20291/2020	EPI_ISL_447088	2020-04-03	North America / USA / Michigan	Human	Original			Illumina NextSeq	bwa v. 0.7.17; bcftools v. 1.7			B.1	GH	8
hCoV-19/USA/UT-03473/2020	EPI_ISL_450540	2020-03-14	North America / USA / Utah	Human	Original			Illumina MiSeq	BWA + Ivar 1.2	[W] Stretches of NNNs (1.19% of overall sequence). Gap of 3 nucleotides when compared to the reference sequence.	warn	B.1	GH	8
hCoV-19/USA/UT-03475/2020	EPI_ISL_450542	2020-03-19	North America / USA / Utah	Human	Original			Illumina MiSeq	BWA + Ivar 1.2			B.1	GH	8
hCoV-19/USA/UT-03484/2020	EPI_ISL_450546	2020-04-03	North America / USA / Utah	Human	Original			Illumina MiSeq	BWA + Ivar 1.2			B.1	G	8
hCoV-19/USA/UT-03485/2020	EPI_ISL_450547	2020-04-03	North America / USA / Utah	Human	Original			Illumina MiSeq	BWA + Ivar 1.2			B.1	G	8
hCoV-19/USA/UT-03694/2020	EPI_ISL_450550	2020-04-07	North America / USA / Utah	Human	Original			Illumina MiSeq	BWA + Ivar 1.2	[X] Long stretches of NNNs (14.53% of overall sequence). %UniqueMutations 0.10%.	alert	B.1	GH	8
hCoV-19/USA/UT-03704/2020	EPI_ISL_450557	2020-04-08	North America / USA / Utah	Human	Original			Illumina MiSeq	BWA + Ivar 1.2	[X] Long stretches of NNNs (13.04% of overall sequence).	alert	B.1	G	8
hCoV-19/USA/UT-01236/2020	EPI_ISL_450560	2020-04-09	North America / USA / Utah	Human	Original			Illumina MiSeq	BWA + Ivar 1.2			B.1.112	GH	8
hCoV-19/USA/UT-01237/2020	EPI_ISL_450561	2020-04-09	North America / USA / Utah	Human	Original			Illumina MiSeq	BWA + Ivar 1.2			B.1.112	GH	8
hCoV-19/USA/UT-03879/2020	EPI_ISL_450564	2020-04-13	North America / USA / Utah	Human	Original			Illumina MiSeq	BWA + Ivar 1.2			B.1.112	GH	8
hCoV-19/USA/UT-03882/2020	EPI_ISL_450565	2020-04-13	North America / USA / Utah	Human	Original			Illumina MiSeq	BWA + Ivar 1.2	[W] Stretches of NNNs (4.74% of overall sequence).	warn	B.1.112	GH	8
hCoV-19/USA/UT-03909/2020	EPI_ISL_450567	2020-04-13	North America / USA / Utah	Human	Original			Illumina MiSeq	BWA + Ivar 1.2			B.1.112	GH	8
hCoV-19/USA/MI-MDHHS-SC20363/2020	EPI_ISL_450574	2020-03-14	North America / USA / Michigan	Human	Original			Illumina MiSeq	bwa v. 0.7.17; bcftools v. 1.7			B.1	GH	8
hCoV-19/USA/MI-MDHHS-SC20356/2020	EPI_ISL_450635	2020-03-30	North America / USA / Michigan	Human	Original			Illumina NextSeq	bwa v. 0.7.17; bcftools v. 1.7			B.1	GH	8
hCoV-19/Canada/QC-AL6/2020	EPI_ISL_450649	2020-04-06	North America / Canada / Quebec	Human	Original	nasopharyngial swab		Nanopore MinION Mk1C	ARTIC network v3, reference-based alignment, nanopolish	Stretches of NNNs (1.80% of overall sequence).	warn	B.1	G	8
hCoV-19/Mexico/DUR-InDRE-09/2020	EPI_ISL_455432	2020-03-11	North America / Mexico / Durango	Human	Original	Oropharyngeal swab		Illumina MiSeq	CLC Genomics Workbench/ SPAdes	[W] Stretches of NNNs (4.00% of overall sequence).	warn	A.1	S	8
hCoV-19/Mexico/CMX-InDRE_12/2020	EPI_ISL_455436	2020-03-12	North America / Mexico / Mexico City	Human	Original	Oro-pharyngeal swab		Illumina Miseq	CLC Genomics Workbench/SPAdes			B.1.5	G	8
hCoV-19/Mexico/CMX-InDRE-13/2020	EPI_ISL_455437	2020-03-21	North America / Mexico / Mexico City	Human	Original			Illumina Miseq	CLC Genomics Workbench/SPAdes			B.1.5	G	8
hCoV-19/Mexico/CMX-InDRE_15/2020	EPI_ISL_455439	2020-03-11	North America / Mexico / Mexico City	Human	Original	Oro-pharyngeal swab		Illumina Miseq	CLC Genomics Workbench/SPAdes			A.1	S	8
hCoV-19/USA/WI-GMF-04314/2020	EPI_ISL_455578	2020-05-25	North America / USA / Wisconsin / Vernon County	Human	Original			Ion Torrent	unknown			B.1	GH	8
hCoV-19/USA/WI-GMF-M00003/2020	EPI_ISL_455580	2020-05-12	North America / USA / Wisconsin / La Crosse County	Human	Original			Ion Torrent	unknown			B.1	GH	8
hCoV-19/USA/MI-MDHHS-SC20474/2020	EPI_ISL_460013	2020-03-31	North America / USA / Michigan	Human	Original			Illumina MiSeq	bwa v. 0.7.17; bcftools v. 1.7	Stretches of NNNs (2.83% of overall sequence).	warn	B.1	GH	8
hCoV-19/USA/MI-MDHHS-SC20476/2020	EPI_ISL_460015	2020-03-31	North America / USA / Michigan	Human	Original			Illumina MiSeq	bwa v. 0.7.17; bcftools v. 1.7			B.1	GH	8
hCoV-19/USA/MI-MDHHS-SC20477/2020	EPI_ISL_460016	2020-03-31	North America / USA / Michigan	Human	Original			Illumina MiSeq	bwa v. 0.7.17; bcftools v. 1.7			B.1	GH	8
hCoV-19/USA/MI-MDHHS-SC20495/2020	EPI_ISL_460033	2020-05-06	North America / USA / Michigan	Human	Original			Illumina MiSeq	bwa v. 0.7.17; bcftools v. 1.7			B.1.119	GH	8
hCoV-19/USA/MI-MDHHS-SC20500/2020	EPI_ISL_460038	2020-05-12	North America / USA / Michigan	Human	Original			Illumina MiSeq	bwa v. 0.7.17; bcftools v. 1.7	Stretches of NNNs (1.69% of overall sequence).	warn	B.1.119	GH	8
hCoV-19/USA/MN-MDH-148/2020	EPI_ISL_460053	2020-03-21	North America / USA / Minnesota	Human	Original			MiSeq	minimap2/ivar			A.1	S	8
hCoV-19/USA/MN-MDH-74/2020	EPI_ISL_460063	2020-03-17	North America / USA / Minnesota	Human	Original			MiSeq	minimap2/ivar			A.1	S	8
hCoV-19/USA/MN-MDH-79/2020	EPI_ISL_460066	2020-03-16	North America / USA / Minnesota	Human	Original			MiSeq	minimap2/ivar			B.1	GH	8
hCoV-19/USA/MI-MDHHS-SC20593/2020	EPI_ISL_462675	2020-04-29	North America / USA / Michigan	Human	Original			Illumina NextSeq	bwa v. 0.7.17; bcftools v. 1.7			B.1.103	G	8
hCoV-19/USA/MI-MDHHS-SC20598/2020	EPI_ISL_462680	2020-04-29	North America / USA / Michigan	Human	Original			Illumina NextSeq	bwa v. 0.7.17; bcftools v. 1.7			B.1	GH	8
hCoV-19/USA/MI-MDHHS-SC20603/2020	EPI_ISL_462685	2020-04-29	North America / USA / Michigan	Human	Original			Illumina NextSeq	bwa v. 0.7.17; bcftools v. 1.7			B.1	GH	8
hCoV-19/USA/MI-MDHHS-SC20604/2020	EPI_ISL_462686	2020-04-29	North America / USA / Michigan	Human	Original			Illumina NextSeq	bwa v. 0.7.17; bcftools v. 1.7			B.1.103	G	8
hCoV-19/Canada/QC_AZ1/2020	EPI_ISL_463958	2020-04-12	North America / Canada / Quebec	Human	Original	nasopharyngial swab		Nanopore MinION Mk1C	ARTIC network v3, reference-based alignment, nanopolish	Stretches of NNNs (2.83% of overall sequence). NSP11 without BLAST coverage.	warn	B.1	G	8
hCoV-19/Canada/BC_11726488/2020	EPI_ISL_467329	2020-04-01	North America / Canada / British Columbia	Human	Original			Oxford Nanopore	ARTIC protocol			B.1.111	GH	8
hCoV-19/Canada/BC_13086747/2020	EPI_ISL_467339	2020-04-01	North America / Canada / British Columbia	Human	Original			Oxford Nanopore	ARTIC protocol			B.1	G	8
hCoV-19/Canada/BC_13662361/2020	EPI_ISL_467342	2020-04-01	North America / Canada / British Columbia	Human	Original			Oxford Nanopore	ARTIC protocol			A.1	S	8
hCoV-19/USA/AZ-ASU2943/2020	EPI_ISL_467372	2020-03-18	North America / USA / Arizona	Human	Original	Nasopharyngeal Swab		Illumina NovaSeq	BWA-MEM, version 0.7.17-r1188, Primerclip v0.3.8beta			B.2.1	V	8
hCoV-19/USA/NY-NYUMC887/2020	EPI_ISL_467380	2020-04-30	North America / USA / New York / Brooklyn	Human	Original			Ribo-depleted, Illumina NextSeq	bwa/0.7.17, mapped to NC_045512v2, bases below 20x coverage masked			B.1	GH	8
hCoV-19/USA/NY-NYUMC892/2020	EPI_ISL_467385	2020-04-10	North America / USA / New York / Brooklyn	Human	Original			Targeted capture, Illumina NovaSeq	bwa/0.7.17, mapped to NC_045512v2, bases below 20x coverage masked			B.1	GH	8
hCoV-19/USA/NY-NYUMC918/2020	EPI_ISL_467411	2020-03-18	North America / USA / New York / Nassau County	Human	Original			Targeted capture, Illumina NextSeq	bwa/0.7.17, mapped to NC_045512v2, bases below 20x coverage masked			B.1	GH	8
hCoV-19/Canada/BC_13704688/2020	EPI_ISL_467423	2020-04-01	North America / Canada / British Columbia	Human	Original	unknown	unknown	Oxford Nanopore	ARTIC protocol			B.1.2	GH	8
hCoV-19/Canada/BC_13949840/2020	EPI_ISL_467425	2020-04-01	North America / Canada / British Columbia	Human	Original	unknown	unknown	Oxford Nanopore	ARTIC protocol			A.1	S	8
hCoV-19/Canada/BC_14282914/2020	EPI_ISL_467427	2020-04-01	North America / Canada / British Columbia	Human	Original	unknown	unknown	Oxford Nanopore	ARTIC protocol			A.1	S	8
hCoV-19/Canada/BC_14592296/2020	EPI_ISL_467428	2020-04-01	North America / Canada / British Columbia	Human	Original	unknown	unknown	Oxford Nanopore	ARTIC protocol			A.1	S	8
hCoV-19/Canada/BC_14592943/2020	EPI_ISL_467429	2020-04-01	North America / Canada / British Columbia	Human	Original	unknown	unknown	Oxford Nanopore	ARTIC protocol			A.1	S	8
hCoV-19/USA/NM-UNM-00053/2020	EPI_ISL_467526	2020-03-17	North America / USA / New Mexico	Human	Original			Illumina MiSeq	ARTIC/iVar	Long stretches of NNNs (13.01% of overall sequence).	alert	B.1	GH	8
hCoV-19/USA/NM-UNM-00058/2020	EPI_ISL_467528	2020-03-21	North America / USA / New Mexico	Human	Original			Illumina MiSeq	ARTIC/iVar	Long stretches of NNNs (5.60% of overall sequence).	alert	B.1.2	GH	8
hCoV-19/USA/NM-UNM-00071/2020	EPI_ISL_467532	2020-03-18	North America / USA / New Mexico	Human	Original			Illumina MiSeq	ARTIC/iVar	Stretches of NNNs (1.95% of overall sequence).	warn	B.1	GH	8
hCoV-19/USA/NM-UNM-00101/2020	EPI_ISL_467546	2020-04-01	North America / USA / New Mexico	Human	Original			Illumina MiSeq	ARTIC/iVar	Stretches of NNNs (1.36% of overall sequence).	warn	B.1	GH	8
hCoV-19/USA/NM-UNM-00105/2020	EPI_ISL_467550	2020-04-02	North America / USA / New Mexico	Human	Original			Illumina MiSeq	ARTIC/iVar	Stretches of NNNs (2.07% of overall sequence).	warn	B.1.2	GH	8
hCoV-19/USA/NM-UNM-00112/2020	EPI_ISL_467551	2020-04-02	North America / USA / New Mexico	Human	Original			Illumina MiSeq	ARTIC/iVar			B.1	GH	8
hCoV-19/USA/NM-UNM-00113/2020	EPI_ISL_467552	2020-04-02	North America / USA / New Mexico	Human	Original			Illumina MiSeq	ARTIC/iVar			B.1	GH	8
hCoV-19/USA/NM-UNM-00114/2020	EPI_ISL_467553	2020-04-02	North America / USA / New Mexico	Human	Original			Illumina MiSeq	ARTIC/iVar	Stretches of NNNs (1.23% of overall sequence).	warn	B.1	GH	8
hCoV-19/USA/NM-UNM-00115/2020	EPI_ISL_467554	2020-04-02	North America / USA / New Mexico	Human	Original			Illumina MiSeq	ARTIC/iVar	[W] Stretches of NNNs (2.15% of overall sequence).	warn	B.1	GH	8
hCoV-19/USA/NM-UNM-00116/2020	EPI_ISL_467555	2020-04-02	North America / USA / New Mexico	Human	Original			Illumina MiSeq	ARTIC/iVar	Stretches of NNNs (2.07% of overall sequence).	warn	B.1	GH	8
hCoV-19/USA/NM-UNM-00125/2020	EPI_ISL_467558	2020-04-02	North America / USA / New Mexico	Human	Original			Illumina MiSeq	ARTIC/iVar	Stretches of NNNs (1.78% of overall sequence).	warn	A	O	8
hCoV-19/USA/NM-UNM-00139/2020	EPI_ISL_467566	2020-04-03	North America / USA / New Mexico	Human	Original			Illumina MiSeq	ARTIC/iVar	Stretches of NNNs (1.96% of overall sequence).	warn	B.1	GH	8
hCoV-19/USA/FL-UF-17/2020	EPI_ISL_468720	2020-04-22	North America / USA / Florida	Human	Original	Nasal swab		Illumina	CLC Genomic Workbench v. 10	complete genome		B.1	GH	8
hCoV-19/USA/FL-UF-16/2020	EPI_ISL_468723	2020-04-22	North America / USA / Florida	Human	Original	Nasal swab		Illumina	CLC Genomic Workbench v. 10	complete genome		B.1	GH	8
hCoV-19/USA/UT-020/2020	EPI_ISL_417028	2020-03-20	North America / USA / Utah	Human	Original			Illumina Miseq	bwa + ivar			A.1	S	8
hCoV-19/USA/WI-GMF-00232/2020	EPI_ISL_418188	2020-03-23	North America / USA / Wisconsin / Monroe County	Human	Original							B.1	GH	8
hCoV-19/USA/NY-NYUMC7/2020	EPI_ISL_418192	2020-03-16	North America / USA / New York / Manhattan	Human	Original			Targeted capture, Illumina Novaseq	bwa/0.7.17, mapped to NC_045512v2			B.1	GH	8
hCoV-19/USA/NY-NYUMC19/2020	EPI_ISL_418204	2020-03-17	North America / USA / New York / Manhattan	Human	Original			Targeted capture, Illumina Novaseq	bwa/0.7.17, mapped to NC_045512v2			B.1	GH	8
hCoV-19/Canada/ON-PHL-H6415/2020	EPI_ISL_418357	2020-03-01	North America / Canada / Ontario	Human	Original			Illumina NextSeq	CLC Genomics Workbench 8.5.3			B.1	GH	8
hCoV-19/Canada/ON-PHL-3692/2020	EPI_ISL_418360	2020-03-01	North America / Canada / Ontario	Human	Original			Illumina NextSeq	CLC Genomics Workbench 8.5.3			B.1	GH	8
hCoV-19/Canada/ON-PHL-2653/2020	EPI_ISL_418371	2020-03-01	North America / Canada / Ontario	Human	Original			Illumina NextSeq	CLC Genomics Workbench 8.5.3			B.1.1.33	GR	8
hCoV-19/Canada/ON-PHL-8458/2020	EPI_ISL_418372	2020-03-01	North America / Canada / Ontario	Human	Original			Illumina NextSeq	CLC Genomics Workbench 8.5.3			B.1.1	GR	8
hCoV-19/Canada/ON-PHL-7590/2020	EPI_ISL_418373	2020-03-01	North America / Canada / Ontario	Human	Original			Illumina NextSeq	CLC Genomics Workbench 8.5.3			B.1.1.10	GR	8
hCoV-19/USA/CT-Yale-048/2020	EPI_ISL_419516	2020-03-25	North America / USA / Connecticut	Human	Original	Nasopharyngeal swab		Oxford Nanopore MinION	Artic Network (bwa, SAMtools, nanopolish)	Stretches of NNNs (1.23% of overall sequence).	warn	B.1	GH	8
hCoV-19/USA/CT-Yale-014/2020	EPI_ISL_419518	2020-03-19	North America / USA / Connecticut	Human	Original	Nasopharyngeal swab		Oxford Nanopore MinION	Artic Network (bwa, SAMtools, nanopolish)			B.1	GH	8
hCoV-19/USA/NY-NYUMC72/2020	EPI_ISL_420588	2020-03-18	North America / USA / New York / Manhattan	Human	Original			Targeted capture, Illumina Novaseq	bwa/0.7.17, mapped to NC_045512v2, bases <30x masked			B.1	GH	8
hCoV-19/USA/NY-NYUMC75/2020	EPI_ISL_420591	2020-03-18	North America / USA / New York / Manhattan	Human	Original			Targeted capture, Illumina Novaseq	bwa/0.7.17, mapped to NC_045512v2, bases <30x masked			B.1.1	GR	8
hCoV-19/USA/WA-UW-1426/2020	EPI_ISL_423008	2020-03-18	North America / USA / Washington	Human	Original							A.1	O	8
hCoV-19/USA/WA-UW-1561/2020	EPI_ISL_423011	2020-03-19	North America / USA / Washington	Human	Original							B.1	GH	8
hCoV-19/USA/WA-UW-1877/2020	EPI_ISL_424305	2020-03-24	North America / USA / Washington	Human	Original			unknown	unknown	Gap of 3 nucleotides when compared to the reference sequence.	info	B.1.21	GH	8
hCoV-19/USA/OR-UW-1885/2020	EPI_ISL_424307	2020-03-23	North America / USA / Oregon	Human	Original			unknown	unknown	Insertion of 5 nucleotides when compared to the reference sequence.	info	B.1.2	GH	8
hCoV-19/USA/WA-UW-1881/2020	EPI_ISL_424309	2020-03-24	North America / USA / Washington	Human	Original			unknown	unknown			B.1.21	GH	8
hCoV-19/USA/WA-UW-1921/2020	EPI_ISL_424314	2020-03-24	North America / USA / Washington	Human	Original			unknown	unknown			B.1.21	GH	8
hCoV-19/USA/WA-UW-1890/2020	EPI_ISL_424316	2020-03-24	North America / USA / Washington	Human	Original			unknown	unknown			B.1.21	GH	8
hCoV-19/USA/ID-UW-1935/2020	EPI_ISL_424319	2020-03-22	North America / USA / Idaho	Human	Original			unknown	unknown			B.1.2	GH	8
hCoV-19/USA/ID-UW-1939/2020	EPI_ISL_424320	2020-03-21	North America / USA / Idaho	Human	Original			unknown	unknown	Stretches of NNNs (1.63% of overall sequence).	warn	B.1.2	G	8
hCoV-19/USA/ID-UW-1925/2020	EPI_ISL_424321	2020-03-20	North America / USA / Idaho	Human	Original			unknown	unknown			B.1.2	GH	8
hCoV-19/USA/ID-UW-1934/2020	EPI_ISL_424322	2020-03-20	North America / USA / Idaho	Human	Original			unknown	unknown			B.1.2	GH	8
hCoV-19/USA/WA-UW-1954/2020	EPI_ISL_424325	2020-03-24	North America / USA / Washington	Human	Original			unknown	unknown			B.1	GH	8
hCoV-19/USA/WA-UW-1947/2020	EPI_ISL_424327	2020-03-23	North America / USA / Washington	Human	Original			unknown	unknown			B.1.2	GH	8
hCoV-19/USA/WA-UW-1907/2020	EPI_ISL_424331	2020-03-22	North America / USA / Washington	Human	Original			unknown	unknown			B.1.21	GH	8
hCoV-19/USA/WA-UW-2006/2020	EPI_ISL_424333	2020-03-24	North America / USA / Washington	Human	Original			unknown	unknown			B.1	GH	8
hCoV-19/USA/WA-UW-1994/2020	EPI_ISL_424334	2020-03-24	North America / USA / Washington	Human	Original			unknown	unknown			B.1.21	GH	8
hCoV-19/USA/WA-UW-1977/2020	EPI_ISL_424337	2020-03-24	North America / USA / Washington	Human	Original			unknown	unknown			B.1.21	GH	8
hCoV-19/USA/WA-UW-2016/2020	EPI_ISL_424339	2020-03-24	North America / USA / Washington	Human	Original			unknown	unknown			B.1	GH	8
hCoV-19/USA/NY-NYUMC170/2020	EPI_ISL_426625	2020-04-01	North America / USA / New York / Brooklyn	Human	Original			Ribo-depleted, Illumina Novaseq	bwa/0.7.17, mapped to NC_045512v2, bases below 30x coverage masked			B.1	GH	8
hCoV-19/USA/CA-CZB0136/2020	EPI_ISL_429003	2020-04-08	North America / USA / California / San Francisco	Human	Original	Nasopharyngeal/oropharyngeal swab		Illumina Novaseq	minimap2 / iVar			B.1.2	GH	8
hCoV-19/USA/CA-CZB085/2020	EPI_ISL_429004	2020-03-28	North America / USA / California / San Francisco	Human	Original	Nasopharyngeal/oropharyngeal swab		Illumina Novaseq	minimap2 / iVar			B.1	G	8
hCoV-19/USA/CA-CZB0122/2020	EPI_ISL_429009	2020-04-08	North America / USA / California / San Francisco	Human	Original	Nasopharyngeal/oropharyngeal swab		Illumina Novaseq	minimap2 / iVar			B.1.2	GH	8
hCoV-19/USA/CA-CZB0142/2020	EPI_ISL_429014	2020-04-08	North America / USA / California / San Francisco	Human	Original	Nasopharyngeal/oropharyngeal swab		Illumina Novaseq	minimap2 / iVar			B.1	GH	8
hCoV-19/USA/CA-CZB0721/2020	EPI_ISL_429020	2020-03-31	North America / USA / California / San Francisco	Human	Original	Nasopharyngeal/oropharyngeal swab		Illumina Novaseq	minimap2 / iVar			A.1	S	8
hCoV-19/USA/CA-CZB0137/2020	EPI_ISL_429027	2020-04-08	North America / USA / California / San Francisco	Human	Original	Nasopharyngeal/oropharyngeal swab		Illumina Novaseq	minimap2 / iVar			B.1.2	GH	8
hCoV-19/USA/CA-CZB076/2020	EPI_ISL_429057	2020-03-28	North America / USA / California / San Francisco	Human	Original	Nasopharyngeal/oropharyngeal swab		Illumina Novaseq	minimap2 / iVar			A.1	S	8
hCoV-19/USA/CA-CZB0725/2020	EPI_ISL_429060	2020-03-31	North America / USA / California / San Francisco	Human	Original	Nasopharyngeal/oropharyngeal swab		Illumina Novaseq	minimap2 / iVar	Stretches of NNNs (1.06% of overall sequence). Gap of 9 nucleotides when compared to the reference sequence.	warn	A.1	S	8
hCoV-19/USA/CA-CZB0151/2020	EPI_ISL_429061	2020-04-08	North America / USA / California / San Francisco	Human	Original	Nasopharyngeal/oropharyngeal swab		Illumina Novaseq	minimap2 / iVar	Stretches of NNNs (1.16% of overall sequence).	warn	A.1	S	8
hCoV-19/USA/OH-OSUP0024/2020	EPI_ISL_430010	2020-04-12	North America / USA / Ohio	Human	Original	Nasopharyngeal swab		Ion Torrent		%UniqueMutations 0.09%.	warn	B.1	GH	8
hCoV-19/USA/UT-0447/2020	EPI_ISL_430045	2020-03-31	North America / USA / Utah	Human	Original			Illumina Miseq	BWA + Ivar 1.2			B.1.5	G	8
hCoV-19/USA/UT-0495/2020	EPI_ISL_430048	2020-04-02	North America / USA / Utah	Human	Original			Illumina Miseq	BWA + Ivar 1.2	Stretches of NNNs (1.86% of overall sequence).		B.1.2	GH	8
hCoV-19/USA/UT-0503/2020	EPI_ISL_430053	2020-04-02	North America / USA / Utah	Human	Original			Illumina Miseq	BWA + Ivar 1.2			B.1	GH	8
hCoV-19/USA/UT-0506/2020	EPI_ISL_430054	2020-04-02	North America / USA / Utah	Human	Original			Illumina Miseq	BWA + Ivar 1.2	Stretches of NNNs (1.90% of overall sequence).		B.1	GH	8
hCoV-19/USA/UT-0507/2020	EPI_ISL_430055	2020-04-02	North America / USA / Utah	Human	Original			Illumina Miseq	BWA + Ivar 1.2			B.1	GH	8
hCoV-19/USA/UT-0508/2020	EPI_ISL_430056	2020-04-02	North America / USA / Utah	Human	Original			Illumina Miseq	BWA + Ivar 1.2	Stretches of NNNs (4.60% of overall sequence).		B.1	GH	8
hCoV-19/USA/WA-S150/2020	EPI_ISL_430187	2020-03-14	North America / USA / Washington / King County	Human	Original			Illumina Nextseq	Seattle Flu Assembly Pipeline			A.1	S	8
hCoV-19/USA/WA-S158/2020	EPI_ISL_430196	2020-03-16	North America / USA / Washington / Snohomish County	Human	Original			Illumina Nextseq	Seattle Flu Assembly Pipeline			A.1	S	8
hCoV-19/USA/TX-HMH0416/2020	EPI_ISL_435000	2020-04-01	North America / USA / Texas	Human	Original			Oxford Nanopore	ARTIC V1			B.1.2	GH	8
hCoV-19/USA/TX-HMH0420/2020	EPI_ISL_435003	2020-04-01	North America / USA / Texas	Human	Original			Oxford Nanopore	ARTIC V1			B.1.2	GH	8
hCoV-19/USA/TX-HMH0422/2020	EPI_ISL_435005	2020-04-01	North America / USA / Texas	Human	Original			Oxford Nanopore	ARTIC V1			B.1.2	GH	8
hCoV-19/USA/LA-EVTL01/2020	EPI_ISL_435034	2020-04-09	North America / USA / Louisiana	Human	Original	Nasopharyngeal swab		Illumina NextSeq	breseq v0.34.1; genome diff, mapping to Genbank NC_045512			B.1.2	GH	8
hCoV-19/USA/LA-EVTL03/2020	EPI_ISL_435036	2020-04-11	North America / USA / Louisiana	Human	Original	Nasopharyngeal swab		Illumina NextSeq	breseq v0.34.1; genome diff, mapping to Genbank NC_045512			B.1.2	GH	8
hCoV-19/USA/LA-EVTL05/2020	EPI_ISL_435038	2020-04-13	North America / USA / Louisiana	Human	Original	Nasopharyngeal swab		Illumina NextSeq	breseq v0.34.1; genome diff, mapping to Genbank NC_045512			B.1.2	GH	8
hCoV-19/USA/LA-EVTL010/2020	EPI_ISL_435043	2020-04-15	North America / USA / Louisiana	Human	Original	Nasopharyngeal swab		Illumina NextSeq	breseq v0.34.1; genome diff, mapping to Genbank NC_045512			B.1.2	GH	8
hCoV-19/USA/NY-SURV0302/2020	EPI_ISL_436060	2020-03-09	North America / USA / New York / New York City	Human	Original	nasopharyngeal swab		Nanopore, Sanger	minimap 2.17, Sequencher 5.4.20			B.1.3	O	8
hCoV-19/USA/NY-SURV0440/2020	EPI_ISL_436066	2020-03-09	North America / USA / New York / New York City	Human	Original	nasopharyngeal swab		Nanopore, Sanger	minimap 2.17, Sequencher 5.4.26			B.1.3	O	8
hCoV-19/USA/NY-SURV0862/2020	EPI_ISL_436074	2020-03-10	North America / USA / New York / New York City	Human	Original	nasopharyngeal swab		Nanopore, Sanger	minimap 2.17, Sequencher 5.4.34			B.1.3	O	8
hCoV-19/USA/NY-SURV0985/2020	EPI_ISL_436079	2020-03-19	North America / USA / New York / New York City	Human	Original	Nasopharyngeal swab		Nanopore, Sanger	minimap 2.17, Sequencher 5.4.39	[I] Gap of 9 nucleotides when compared to the reference sequence.	info	B.1	O	8
hCoV-19/USA/MN-MDH-115/2020	EPI_ISL_437360	2020-03-21	North America / USA / Minnesota	Human	Original			MiSeq	minimap2/ivar	[W] Gap of 21 nucleotides when compared to the reference sequence.	warn	B.1	GH	8
hCoV-19/USA/MN-MDH-336/2020	EPI_ISL_437364	2020-04-02	North America / USA / Minnesota	Human	Original			MiSeq	minimap2/ivar			A.1	S	8
hCoV-19/USA/MN-MDH-387/2020	EPI_ISL_437367	2020-04-08	North America / USA / Minnesota	Human	Original			MiSeq	minimap2/ivar			B.2.1	V	8
hCoV-19/USA/MN-MDH-418/2020	EPI_ISL_437371	2020-04-09	North America / USA / Minnesota	Human	Original			MiSeq	minimap2/ivar			B.1	GH	8
hCoV-19/USA/MN-MDH-480/2020	EPI_ISL_437376	2020-04-12	North America / USA / Minnesota	Human	Original			MiSeq	minimap2/ivar			B.1	GH	8
hCoV-19/USA/MN-MDH-517/2020	EPI_ISL_437379	2020-04-13	North America / USA / Minnesota	Human	Original			MiSeq	minimap2/ivar			B.1	GH	8
hCoV-19/USA/MN-MDH-585/2020	EPI_ISL_437382	2020-04-14	North America / USA / Minnesota	Human	Original			MiSeq	minimap2/ivar			B.1	GH	8
hCoV-19/USA/MN-MDH-621/2020	EPI_ISL_437383	2020-04-15	North America / USA / Minnesota	Human	Original			MiSeq	minimap2/ivar			B.1	GH	8
hCoV-19/USA/MN-MDH-637/2020	EPI_ISL_437384	2020-04-16	North America / USA / Minnesota	Human	Original			MiSeq	minimap2/ivar			B.1	GH	8
hCoV-19/USA/MN-MDH-666/2020	EPI_ISL_437386	2020-04-17	North America / USA / Minnesota	Human	Original			MiSeq	minimap2/ivar			A.1	S	8
hCoV-19/USA/VA-DCLS-0171/2020	EPI_ISL_437387	2020-04-13	North America / USA / Virginia	Human	Original			Illumina MiSeq	minimap2/ivar			B.1	GH	8
hCoV-19/USA/VA-DCLS-0174/2020	EPI_ISL_437390	2020-04-13	North America / USA / Virginia	Human	Original			Illumina MiSeq	minimap2/ivar			B.1	GH	8
hCoV-19/USA/VA-DCLS-0175/2020	EPI_ISL_437391	2020-04-13	North America / USA / Virginia	Human	Original			Illumina MiSeq	minimap2/ivar			B.1	GH	8
hCoV-19/USA/VA-DCLS-0176/2020	EPI_ISL_437392	2020-04-13	North America / USA / Virginia	Human	Original			Illumina MiSeq	minimap2/ivar			B.1	GH	8
hCoV-19/USA/VA-DCLS-0177/2020	EPI_ISL_437393	2020-04-06	North America / USA / Virginia	Human	Original			Illumina MiSeq	minimap2/ivar			B.1	GH	8
hCoV-19/USA/VA-DCLS-0178/2020	EPI_ISL_437394	2020-04-06	North America / USA / Virginia	Human	Original			Illumina MiSeq	minimap2/ivar			B.1	GH	8
hCoV-19/USA/VA-DCLS-0179/2020	EPI_ISL_437395	2020-04-06	North America / USA / Virginia	Human	Original			Illumina MiSeq	minimap2/ivar			B.1	GH	8
hCoV-19/USA/VA-DCLS-0180/2020	EPI_ISL_437396	2020-04-06	North America / USA / Virginia	Human	Original			Illumina MiSeq	minimap2/ivar			B.1	GH	8
hCoV-19/USA/VA-DCLS-0181/2020	EPI_ISL_437397	2020-04-06	North America / USA / Virginia	Human	Original			Illumina MiSeq	minimap2/ivar			B.1	GH	8
hCoV-19/Canada/QC_AD2/2020	EPI_ISL_444512	2020-04-06	North America / Canada / Quebec	Human	Original	nasopharyngial swab		Nanopore MinION Mk1C	ARTIC network v3, reference-based alignment, nanopolish	Stretches of NNNs (4.77% of overall sequence). Gap of 6 nucleotides when compared to the reference sequence.	warn	B.1	GH	8
hCoV-19/Canada/QC_AD3/2020	EPI_ISL_444513	2020-04-06	North America / Canada / Quebec	Human	Original	nasopharyngial swab		Nanopore MinION Mk1C	ARTIC network v3, reference-based alignment, nanopolish	Long stretches of NNNs (5.32% of overall sequence).	alert	B.1	G	8
hCoV-19/Canada/QC_AD4/2020	EPI_ISL_444514	2020-04-11	North America / Canada / Quebec	Human	Original	nasopharyngial swab		Nanopore MinION Mk1C	ARTIC network v3, reference-based alignment, nanopolish	Long stretches of NNNs (12.08% of overall sequence).	alert	B.1	GH	8
hCoV-19/USA/WA-QDX-02/2020	EPI_ISL_444518	2020-03-13	North America / USA / Washington	Human	unknown			Illumina				A.1	S	8
hCoV-19/USA/IL-NM06/2020	EPI_ISL_444520	2020-03-17	North America / USA / Illinois / Chicago	Human	Original	Nasopharyngeal swab		Nanopore MinION	ARTIC	Stretches of NNNs (1.05% of overall sequence).	warn	B.1.2	GH	8
hCoV-19/USA/IL-NM010/2020	EPI_ISL_444523	2020-03-17	North America / USA / Illinois / Chicago	Human	Original	Nasopharyngeal swab		Nanopore MinION	ARTIC			B.1.2	GH	8
hCoV-19/USA/IL-NM049/2020	EPI_ISL_444546	2020-03-14	North America / USA / Illinois / Chicago	Human	Original	Nasopharyngeal swab		Nanopore MinION	ARTIC			B.1.2	GH	8
hCoV-19/USA/IL-NM051/2020	EPI_ISL_444548	2020-03-14	North America / USA / Illinois / Chicago	Human	Original	Nasopharyngeal swab		Nanopore MinION	ARTIC	Stretches of NNNs (1.73% of overall sequence).	warn	B.1	GH	8
hCoV-19/USA/NY-NYUMC497/2020	EPI_ISL_444614	2020-04-03	North America / USA / New York / Brooklyn	Human	Original			Ribo-depleted, Illumina Novaseq	bwa/0.7.17, mapped to NC_045512v2, bases below 20x coverage masked	Stretches of NNNs (1.55% of overall sequence).	warn	B.2	V	8
hCoV-19/USA/NY-NYUMC498/2020	EPI_ISL_444615	2020-04-03	North America / USA / New York / Manhattan	Human	Original			Ribo-depleted, Illumina Novaseq	bwa/0.7.17, mapped to NC_045512v2, bases below 20x coverage masked			B.1	GH	8
hCoV-19/USA/NY-NYUMC503/2020	EPI_ISL_444620	2020-03-30	North America / USA / New York / Manhattan	Human	Original			Ribo-depleted, Illumina Novaseq	bwa/0.7.17, mapped to NC_045512v2, bases below 20x coverage masked			B.1	GH	8
hCoV-19/USA/NY-NYUMC505/2020	EPI_ISL_444622	2020-03-30	North America / USA / New York / Nassau County	Human	Original			Ribo-depleted, Illumina Novaseq	bwa/0.7.17, mapped to NC_045512v2, bases below 20x coverage masked			B.1	GH	8
hCoV-19/USA/NY-NYUMC509/2020	EPI_ISL_444626	2020-03-30	North America / USA / New York / Rockland County	Human	Original			Ribo-depleted, Illumina Novaseq	bwa/0.7.17, mapped to NC_045512v2, bases below 20x coverage masked			B.1.1.33	GR	8
hCoV-19/USA/NY-NYUMC511/2020	EPI_ISL_444628	2020-03-30	North America / USA / New York / Queens	Human	Original			Ribo-depleted, Illumina Novaseq	bwa/0.7.17, mapped to NC_045512v2, bases below 20x coverage masked			B.1	GH	8
hCoV-19/USA/NY-NYUMC513/2020	EPI_ISL_444630	2020-03-30	North America / USA / New York / Staten Island	Human	Original			Ribo-depleted, Illumina Novaseq	bwa/0.7.17, mapped to NC_045512v2, bases below 20x coverage masked			B.1	GH	8
hCoV-19/USA/NY-NYUMC517/2020	EPI_ISL_444634	2020-03-30	North America / USA / New York / Bronx	Human	Original			Ribo-depleted, Illumina Novaseq	bwa/0.7.17, mapped to NC_045512v2, bases below 20x coverage masked			B.1	GH	8
hCoV-19/USA/NY-NYUMC520/2020	EPI_ISL_444637	2020-03-30	North America / USA / New York / Manhattan	Human	Original			Ribo-depleted, Illumina Novaseq	bwa/0.7.17, mapped to NC_045512v2, bases below 20x coverage masked			A.1	S	8
hCoV-19/USA/NY-NYUMC521/2020	EPI_ISL_444638	2020-03-30	North America / USA / New York / Queens	Human	Original			Ribo-depleted, Illumina Novaseq	bwa/0.7.17, mapped to NC_045512v2, bases below 20x coverage masked			B.1	GH	8
hCoV-19/USA/NY-NYUMC523/2020	EPI_ISL_444640	2020-03-30	North America / USA / New York / Manhattan	Human	Original			Ribo-depleted, Illumina Novaseq	bwa/0.7.17, mapped to NC_045512v2, bases below 20x coverage masked			B.1	GH	8
hCoV-19/USA/NY-NYUMC530/2020	EPI_ISL_444647	2020-03-29	North America / USA / New York	Human	Original			Ribo-depleted, Illumina Novaseq	bwa/0.7.17, mapped to NC_045512v2, bases below 20x coverage masked			B.1.1	GR	8
hCoV-19/USA/NY-NYUMC532/2020	EPI_ISL_444649	2020-03-29	North America / USA / New York / Nassau County	Human	Original			Ribo-depleted, Illumina Novaseq	bwa/0.7.17, mapped to NC_045512v2, bases below 20x coverage masked	Long stretches of NNNs (15.28% of overall sequence). NSP1 without BLAST coverage.	alert	B.1.1	G	8
hCoV-19/USA/NY-NYUMC533/2020	EPI_ISL_444650	2020-03-30	North America / USA / New York / Brooklyn	Human	Original			Ribo-depleted, Illumina Novaseq	bwa/0.7.17, mapped to NC_045512v2, bases below 20x coverage masked			B.1	GH	8
hCoV-19/USA/NY-NYUMC536/2020	EPI_ISL_444653	2020-03-30	North America / USA / New York / Brooklyn	Human	Original			Ribo-depleted, Illumina Novaseq	bwa/0.7.17, mapped to NC_045512v2, bases below 20x coverage masked			B.1	GH	8
hCoV-19/USA/NY-NYUMC537/2020	EPI_ISL_444654	2020-03-30	North America / USA / New York / Manhattan	Human	Original			Ribo-depleted, Illumina Novaseq	bwa/0.7.17, mapped to NC_045512v2, bases below 20x coverage masked			B.1.26	GH	8
hCoV-19/USA/NY-NYUMC546/2020	EPI_ISL_444663	2020-03-31	North America / USA / New York / Brooklyn	Human	Original			Ribo-depleted, Illumina Novaseq	bwa/0.7.17, mapped to NC_045512v2, bases below 20x coverage masked			B.1	GH	8
hCoV-19/USA/NY-NYUMC560/2020	EPI_ISL_444677	2020-03-31	North America / USA / New York / Queens	Human	Original			Ribo-depleted, Illumina Novaseq	bwa/0.7.17, mapped to NC_045512v2, bases below 20x coverage masked			B.1	GH	8
hCoV-19/USA/NY-NYUMC571/2020	EPI_ISL_444688	2020-03-30	North America / USA / New York / Brooklyn	Human	Original			Ribo-depleted, Illumina Novaseq	bwa/0.7.17, mapped to NC_045512v2, bases below 20x coverage masked			B.1	GH	8
hCoV-19/USA/NY-NYUMC581/2020	EPI_ISL_444698	2020-03-30	North America / USA / New York / Nassau County	Human	Original			Ribo-depleted, Illumina Novaseq	bwa/0.7.17, mapped to NC_045512v2, bases below 20x coverage masked			B.1	GH	8
hCoV-19/Canada/Qc-L00240587/2020	EPI_ISL_450303	2020-03-27	North America / Canada / Quebec	Human	Original			MGI	unknown			B.1.1	GR	8
hCoV-19/Canada/Qc-L00240685/2020	EPI_ISL_450305	2020-03-27	North America / Canada / Quebec	Human	Original			MGI	unknown			B.1	G	8
hCoV-19/Canada/Qc-L00241245/2020	EPI_ISL_450315	2020-03-27	North America / Canada / Quebec	Human	Original			MGI	unknown			B.1	G	8
hCoV-19/USA/NY-NYUMC681/2020	EPI_ISL_450398	2020-03-30	North America / USA / New York / Bronx	Human	Original			Ribo-depleted, Illumina Novaseq	bwa/0.7.17, mapped to NC_045512v2, bases below 20x coverage masked			B.1	GH	8
hCoV-19/USA/MI-MDHHS-SC20340/2020	EPI_ISL_450619	2020-03-25	North America / USA / Michigan	Human	Original			Illumina NextSeq	bwa v. 0.7.17; bcftools v. 1.7	Stretches of NNNs (3.23% of overall sequence).	warn	B.1	GH	8
hCoV-19/USA/MI-MDHHS-SC20341/2020	EPI_ISL_450620	2020-03-27	North America / USA / Michigan	Human	Original			Illumina NextSeq	bwa v. 0.7.17; bcftools v. 1.7			B.1	GH	8
hCoV-19/USA/MI-MDHHS-SC20347/2020	EPI_ISL_450626	2020-03-30	North America / USA / Michigan	Human	Original			Illumina NextSeq	bwa v. 0.7.17; bcftools v. 1.7	Stretches of NNNs (2.92% of overall sequence).	warn	B.1	GH	8
hCoV-19/USA/MI-MDHHS-SC20357/2020	EPI_ISL_450636	2020-03-30	North America / USA / Michigan	Human	Original			Illumina NextSeq	bwa v. 0.7.17; bcftools v. 1.7			B.1	GH	8
hCoV-19/Canada/QC-AJ2/2020	EPI_ISL_450638	2020-04-08	North America / Canada / Quebec	Human	Original	nasopharyngial swab		Nanopore MinION Mk1C	ARTIC network v3, reference-based alignment, nanopolish	Stretches of NNNs (1.01% of overall sequence).	warn	B.1	G	8
hCoV-19/USA/MD-HP00143/2020	EPI_ISL_457774	2020-03-17	North America / USA / Maryland	Human	Original	Nasopharyngeal swab		Nanopore MinION	ARTIC v1.0.0_20cab1a	Long stretches of NNNs (5.46% of overall sequence).	alert	B.1.1	GR	8
hCoV-19/USA/DC-HP00145/2020	EPI_ISL_457775	2020-03-26	North America / USA / WashingtonDC	Human	Original	Nasopharyngeal swab		Nanopore MinION	ARTIC v1.0.0_20cab1a	Long stretches of NNNs (7.36% of overall sequence).	alert	B.1.1	GR	8
hCoV-19/USA/MD-HP00147/2020	EPI_ISL_457777	2020-03-30	North America / USA / Maryland	Human	Original	Nasopharyngeal swab		Nanopore MinION	ARTIC v1.0.0_20cab1a	Stretches of NNNs (3.53% of overall sequence).	warn	B.1.1	GR	8
hCoV-19/USA/MD-HP00157/2020	EPI_ISL_457786	2020-03-17	North America / USA / Maryland	Human	Original	Nasopharyngeal swab		Nanopore MinION	ARTIC v1.0.0_20cab1a	Stretches of NNNs (4.31% of overall sequence).	warn	B.1.1	GR	8
hCoV-19/USA/MD-HP00158/2020	EPI_ISL_457787	2020-03-30	North America / USA / Maryland	Human	Original	Nasopharyngeal swab		Nanopore MinION	ARTIC v1.0.0_20cab1a			B.1	GH	8
hCoV-19/USA/MD-HP00055/2020	EPI_ISL_457798	2020-03-20	North America / USA / Maryland	Human	Original	Nasopharyngeal swab		Nanopore MinION	ARTIC v1.0.0_20cab1a			B.2.1	V	8
hCoV-19/USA/MD-HP00062/2020	EPI_ISL_457804	2020-03-13	North America / USA / Maryland	Human	Original	Nasopharyngeal swab		Nanopore MinION	ARTIC v1.0.0_20cab1a			B.1.1	GR	8
hCoV-19/USA/DC-HP00117/2020	EPI_ISL_457810	2020-03-28	North America / USA / WashingtonDC	Human	Original	Nasopharyngeal swab		Nanopore MinION	ARTIC v1.0.0_20cab1a			B.1	GH	8
hCoV-19/USA/MD-HP00131/2020	EPI_ISL_457819	2020-03-18	North America / USA / Maryland	Human	Original	Nasopharyngeal swab		Nanopore MinION	ARTIC v1.0.0_20cab1a			B.1	GH	8
hCoV-19/USA/MI-MDHHS-SC20461/2020	EPI_ISL_460000	2020-03-30	North America / USA / Michigan	Human	Original			Illumina MiSeq	bwa v. 0.7.17; bcftools v. 1.7	Stretches of NNNs (4.45% of overall sequence).	warn	B.1	GH	8
hCoV-19/USA/MI-MDHHS-SC20462/2020	EPI_ISL_460001	2020-03-30	North America / USA / Michigan	Human	Original			Illumina MiSeq	bwa v. 0.7.17; bcftools v. 1.7	Stretches of NNNs (1.72% of overall sequence).	warn	B.1	GH	8
hCoV-19/USA/MI-MDHHS-SC20464/2020	EPI_ISL_460003	2020-03-30	North America / USA / Michigan	Human	Original			Illumina MiSeq	bwa v. 0.7.17; bcftools v. 1.7			B.1	GH	8
hCoV-19/USA/MI-MDHHS-SC20470/2020	EPI_ISL_460009	2020-03-29	North America / USA / Michigan	Human	Original			Illumina MiSeq	bwa v. 0.7.17; bcftools v. 1.7			B.1	GH	8
hCoV-19/USA/MI-MDHHS-SC20492/2020	EPI_ISL_462636	2020-04-27	North America / USA / Michigan	Human	Original			Illumina MiSeq	bwa v. 0.7.17; bcftools v. 1.7	Stretches of NNNs (3.03% of overall sequence).	warn	B.1	GH	8
hCoV-19/USA/MI-MDHHS-SC20573/2020	EPI_ISL_462655	2020-04-29	North America / USA / Michigan	Human	Original			Illumina NextSeq	bwa v. 0.7.17; bcftools v. 1.7	Stretches of NNNs (2.58% of overall sequence).	warn	B.1	GH	8
hCoV-19/USA/MI-MDHHS-SC20582/2020	EPI_ISL_462664	2020-04-29	North America / USA / Michigan	Human	Original			Illumina NextSeq	bwa v. 0.7.17; bcftools v. 1.7	Stretches of NNNs (1.79% of overall sequence).	warn	B.1	GH	8
hCoV-19/USA/MI-MDHHS-SC20583/2020	EPI_ISL_462665	2020-04-29	North America / USA / Michigan	Human	Original			Illumina NextSeq	bwa v. 0.7.17; bcftools v. 1.7	Stretches of NNNs (2.08% of overall sequence).	warn	B.1	GH	8
hCoV-19/USA/MI-MDHHS-SC20585/2020	EPI_ISL_462667	2020-04-29	North America / USA / Michigan	Human	Original			Illumina NextSeq	bwa v. 0.7.17; bcftools v. 1.7	Stretches of NNNs (1.88% of overall sequence).	warn	B.1	GH	8
hCoV-19/USA/MI-MDHHS-SC20586/2020	EPI_ISL_462668	2020-04-29	North America / USA / Michigan	Human	Original			Illumina NextSeq	bwa v. 0.7.17; bcftools v. 1.7	Stretches of NNNs (1.52% of overall sequence).	warn	B.1	GH	8
hCoV-19/USA/MI-MDHHS-SC20587/2020	EPI_ISL_462669	2020-04-29	North America / USA / Michigan	Human	Original			Illumina NextSeq	bwa v. 0.7.17; bcftools v. 1.7	Stretches of NNNs (2.34% of overall sequence).	warn	B.1	GH	8
hCoV-19/USA/MI-MDHHS-SC20589/2020	EPI_ISL_462671	2020-04-29	North America / USA / Michigan	Human	Original			Illumina NextSeq	bwa v. 0.7.17; bcftools v. 1.7	Stretches of NNNs (1.44% of overall sequence).	warn	B.1	GH	8
hCoV-19/USA/WA-S1110/2020	EPI_ISL_463600	2020-05-04	North America / USA / Washington / Pierce County	Human	Original			Illumina NextSeq	Seattle Flu Assembly Pipeline			B.1.21	GH	8
hCoV-19/USA/WA-S1111/2020	EPI_ISL_463601	2020-05-04	North America / USA / Washington / Pierce County	Human	Original			Illumina NextSeq	Seattle Flu Assembly Pipeline			B.1.21	GH	8
hCoV-19/USA/WA-S1113/2020	EPI_ISL_463603	2020-05-04	North America / USA / Washington / Pierce County	Human	Original			Illumina NextSeq	Seattle Flu Assembly Pipeline			B.1.21	GH	8
hCoV-19/USA/WA-S1115/2020	EPI_ISL_463605	2020-05-04	North America / USA / Washington / Yakima County	Human	Original			Illumina NextSeq	Seattle Flu Assembly Pipeline			B.1.1	GR	8
hCoV-19/USA/WA-S1120/2020	EPI_ISL_463610	2020-05-04	North America / USA / Washington / Pierce County	Human	Original			Illumina NextSeq	Seattle Flu Assembly Pipeline			B.1.21	GH	8
hCoV-19/USA/WA-S1121/2020	EPI_ISL_463611	2020-05-04	North America / USA / Washington / Pierce County	Human	Original			Illumina NextSeq	Seattle Flu Assembly Pipeline			B.1.21	GH	8
hCoV-19/USA/WA-S1122/2020	EPI_ISL_463612	2020-05-04	North America / USA / Washington / Pierce County	Human	Original			Illumina NextSeq	Seattle Flu Assembly Pipeline			B.1.21	GH	8
hCoV-19/USA/WA-S1128/2020	EPI_ISL_463618	2020-05-04	North America / USA / Washington / Pierce County	Human	Original			Illumina NextSeq	Seattle Flu Assembly Pipeline			B.1.21	GH	8
hCoV-19/USA/WA-S1129/2020	EPI_ISL_463619	2020-05-04	North America / USA / Washington / Pierce County	Human	Original			Illumina NextSeq	Seattle Flu Assembly Pipeline			B.1.21	GH	8
hCoV-19/USA/WA-S1132/2020	EPI_ISL_463622	2020-05-04	North America / USA / Washington / Pierce County	Human	Original			Illumina NextSeq	Seattle Flu Assembly Pipeline			B.1.21	GH	8
hCoV-19/USA/WA-S1133/2020	EPI_ISL_463623	2020-05-04	North America / USA / Washington / Pierce County	Human	Original			Illumina NextSeq	Seattle Flu Assembly Pipeline			B.1.21	GH	8
hCoV-19/USA/WA-S1134/2020	EPI_ISL_463624	2020-05-04	North America / USA / Washington / Mason County	Human	Original			Illumina NextSeq	Seattle Flu Assembly Pipeline			B.1.21	GH	8
hCoV-19/USA/WA-S1137/2020	EPI_ISL_463627	2020-05-04	North America / USA / Washington / Pierce County	Human	Original			Illumina NextSeq	Seattle Flu Assembly Pipeline			B.1.21	GH	8
hCoV-19/USA/WA-S1139/2020	EPI_ISL_463629	2020-05-04	North America / USA / Washington / Pierce County	Human	Original			Illumina NextSeq	Seattle Flu Assembly Pipeline			B.1.21	GH	8
hCoV-19/USA/WA-S1140/2020	EPI_ISL_463630	2020-05-04	North America / USA / Washington / Pierce County	Human	Original			Illumina NextSeq	Seattle Flu Assembly Pipeline			B.1.21	GH	8
hCoV-19/USA/WA-S1152/2020	EPI_ISL_463642	2020-05-04	North America / USA / Washington / Skagit County	Human	Original			Illumina NextSeq	Seattle Flu Assembly Pipeline			B.1.21	GH	8
hCoV-19/USA/WA-S1157/2020	EPI_ISL_463647	2020-05-04	North America / USA / Washington / Yakima County	Human	Original			Illumina NextSeq	Seattle Flu Assembly Pipeline			B.1.1.26	GR	8
hCoV-19/USA/WA-S1161/2020	EPI_ISL_463651	2020-05-06	North America / USA / Washington / Yakima County	Human	Original			Illumina NextSeq	Seattle Flu Assembly Pipeline			A.1	S	8
hCoV-19/USA/WA-S1164/2020	EPI_ISL_463654	2020-05-06	North America / USA / Washington / Yakima County	Human	Original			Illumina NextSeq	Seattle Flu Assembly Pipeline			B.1.1	GR	8
hCoV-19/USA/WA-S1168/2020	EPI_ISL_463658	2020-05-05	North America / USA / Washington / Yakima County	Human	Original			Illumina NextSeq	Seattle Flu Assembly Pipeline			A.1	S	8
hCoV-19/USA/WA-S1171/2020	EPI_ISL_463661	2020-05-05	North America / USA / Washington / Yakima County	Human	Original			Illumina NextSeq	Seattle Flu Assembly Pipeline			B.1.1.26	GR	8
hCoV-19/USA/WA-S1177/2020	EPI_ISL_463667	2020-05-05	North America / USA / Washington / Yakima County	Human	Original			Illumina NextSeq	Seattle Flu Assembly Pipeline			A.1	S	8
hCoV-19/USA/WA-S1178/2020	EPI_ISL_463668	2020-05-06	North America / USA / Washington / Snohomish County	Human	Original			Illumina NextSeq	Seattle Flu Assembly Pipeline			B.1.21	GH	8
hCoV-19/USA/WA-S1181/2020	EPI_ISL_463671	2020-05-06	North America / USA / Washington / Yakima County	Human	Original			Illumina NextSeq	Seattle Flu Assembly Pipeline			A.1	S	8
hCoV-19/USA/WA-S1182/2020	EPI_ISL_463672	2020-05-06	North America / USA / Washington / Yakima County	Human	Original			Illumina NextSeq	Seattle Flu Assembly Pipeline			B.1.1.26	GR	8
hCoV-19/USA/WA-S1183/2020	EPI_ISL_463673	2020-05-05	North America / USA / Washington / Snohomish County	Human	Original			Illumina NextSeq	Seattle Flu Assembly Pipeline			B.1	GH	8
hCoV-19/USA/WA-S1185/2020	EPI_ISL_463675	2020-05-06	North America / USA / Washington / Yakima County	Human	Original			Illumina NextSeq	Seattle Flu Assembly Pipeline			A.1	S	8
hCoV-19/USA/WA-S1187/2020	EPI_ISL_463677	2020-05-06	North America / USA / Washington / Yakima County	Human	Original			Illumina NextSeq	Seattle Flu Assembly Pipeline			A.1	S	8
hCoV-19/USA/WA-S1190/2020	EPI_ISL_463680	2020-05-05	North America / USA / Washington / Yakima County	Human	Original			Illumina NextSeq	Seattle Flu Assembly Pipeline			A.1	S	8
hCoV-19/Canada/QC_AC4/2020	EPI_ISL_463903	2020-04-04	North America / Canada / Quebec	Human	Original	nasopharyngial swab		Nanopore MinION Mk1C	ARTIC network v3, reference-based alignment, nanopolish			B.1	G	8
hCoV-19/Canada/QC_AF6/2020	EPI_ISL_463912	2020-04-06	North America / Canada / Quebec	Human	Original	nasopharyngial swab		Nanopore MinION Mk1C	ARTIC network v3, reference-based alignment, nanopolish	Gap of 9 nucleotides when compared to the reference sequence.	info	B.1.5	G	8
hCoV-19/Canada/QC_AH2/2020	EPI_ISL_463914	2020-04-13	North America / Canada / Quebec	Human	Original	nasopharyngial swab		Nanopore MinION Mk1C	ARTIC network v3, reference-based alignment, nanopolish			B.1	G	8
hCoV-19/Canada/QC_AO7/2020	EPI_ISL_463922	2020-04-09	North America / Canada / Quebec	Human	Original	nasopharyngial swab		Nanopore MinION Mk1C	ARTIC network v3, reference-based alignment, nanopolish			B.1	G	8
hCoV-19/Canada/QC_AP1/2020	EPI_ISL_463924	2020-04-06	North America / Canada / Quebec	Human	Original	nasopharyngial swab		Nanopore MinION Mk1C	ARTIC network v3, reference-based alignment, nanopolish	Stretches of NNNs (1.85% of overall sequence).	warn	B.1	GH	8
hCoV-19/Canada/QC_AQ1/2020	EPI_ISL_463927	2020-04-02	North America / Canada / Quebec	Human	Original	nasopharyngial swab		Nanopore MinION Mk1C	ARTIC network v3, reference-based alignment, nanopolish	Gap of 9 nucleotides when compared to the reference sequence.	info	B.1	GH	8
hCoV-19/Canada/QC_AR6/2020	EPI_ISL_463933	2020-04-01	North America / Canada / Quebec	Human	Original	nasopharyngial swab		Nanopore MinION Mk1C	ARTIC network v3, reference-based alignment, nanopolish			B.1	G	8
hCoV-19/Canada/QC_BA5/2020	EPI_ISL_463962	2020-04-07	North America / Canada / Quebec	Human	Original	nasopharyngial swab		Nanopore MinION Mk1C	ARTIC network v3, reference-based alignment, nanopolish	Gap of 9 nucleotides when compared to the reference sequence.	info	B.1.5	G	8
hCoV-19/Canada/QC_BA6/2020	EPI_ISL_463963	2020-04-13	North America / Canada / Quebec	Human	Original	nasopharyngial swab		Nanopore MinION Mk1C	ARTIC network v3, reference-based alignment, nanopolish			B.1	G	8
hCoV-19/Canada/ON_MU-S349/2020	EPI_ISL_463982	2020-03-29	North America / Canada / Toronto	Human	Original			Illumina MiniSeq				B.1.114	GH	8
hCoV-19/Canada/ON_MU-S679/2020	EPI_ISL_463992	2020-04-09	North America / Canada / Toronto	Human	Original			Illumina MiniSeq				B.1.114	GH	8
hCoV-19/Canada/ON-UHTC_0067/2020	EPI_ISL_463997	2020-04-10	North America / Canada / Ontario	Human	unknown			Oxford Nanopore	ARTIC-nanopolish 1.1.2			B.1.114	GH	8
hCoV-19/Canada/ON-UHTC_0082/2020	EPI_ISL_463998	2020-04-15	North America / Canada / Ontario	Human	unknown			Oxford Nanopore	ARTIC-nanopolish 1.1.2			B.1.114	GH	8
hCoV-19/Canada/BC_09978786/2020	EPI_ISL_467309	2020-04-01	North America / Canada / British Columbia	Human	Original			Oxford Nanopore	ARTIC protocol			B.1.111	GH	8
hCoV-19/Canada/BC_10063599/2020	EPI_ISL_467310	2020-04-01	North America / Canada / British Columbia	Human	Original			Oxford Nanopore	ARTIC protocol			B.1.111	GH	8
hCoV-19/Canada/BC_11184415/2020	EPI_ISL_467320	2020-04-01	North America / Canada / British Columbia	Human	Original			Oxford Nanopore	ARTIC protocol			A.1	S	8
hCoV-19/Canada/BC_11186723/2020	EPI_ISL_467321	2020-04-01	North America / Canada / British Columbia	Human	Original			Oxford Nanopore	ARTIC protocol			B.1.1.1	GR	8
hCoV-19/Canada/BC_11647011/2020	EPI_ISL_467325	2020-04-01	North America / Canada / British Columbia	Human	Original			Oxford Nanopore	ARTIC protocol	[W] Stretches of NNNs (1.24% of overall sequence).	warn	B.1.77	G	8
hCoV-19/USA/WA8-UW5/2020	EPI_ISL_413486	2020-03-01	North America / USA / Washington	Human	Original			Illumina Miseq	Geneious Prime 2020.0.5			A.1	S	8
hCoV-19/USA/WA9-UW6/2020	EPI_ISL_413487	2020-03-01	North America / USA / Washington	Human	Original			Illumina Miseq	Geneious Prime 2020.0.5			A.1	O	8
hCoV-19/USA/WI-UW-22/2020	EPI_ISL_417514	2020-03-13	North America / USA / Wisconsin	Human	Original	Nasal swab		Nanopore GridION -- ARTIC protocol	custom -- minimap2			A.4	S	8
hCoV-19/USA/WI-UW-17/2020	EPI_ISL_417517	2020-03-13	North America / USA / Wisconsin	Human	Original	Nasopharyngeal swab		Nanopore GridION -- Artic protocol	Custom - minimap2			B.1.37	GH	8
hCoV-19/Canada/ON-PHL-3318/2020	EPI_ISL_418324	2020-03-01	North America / Canada / Ontario	Human	Original			Illumina NextSeq	CLC Genomics Workbench 8.5.3			B.4	O	8
hCoV-19/Canada/ON-PHL-0052/2020	EPI_ISL_418332	2020-03-01	North America / Canada / Ontario	Human	Original			Illumina NextSeq	CLC Genomics Workbench 8.5.3			A.1	S	8
hCoV-19/Canada/ON-PHL-3501/2020	EPI_ISL_418333	2020-03-01	North America / Canada / Ontario	Human	Original			Illumina NextSeq	CLC Genomics Workbench 8.5.3			A.1	S	8
hCoV-19/Canada/ON-PHL-5710/2020	EPI_ISL_418338	2020-03-01	North America / Canada / Ontario	Human	Original			Illumina NextSeq	CLC Genomics Workbench 8.5.3			A.1	S	8
hCoV-19/Canada/BC_5979789/2020	EPI_ISL_418835	2020-03-11	North America / Canada / British Columbia	Human	Original			Nanopore	ARTIC network			B.1	GH	8
hCoV-19/Canada/BC_7515663/2020	EPI_ISL_418845	2020-03-11	North America / Canada / British Columbia	Human	Original			Nanopore	ARTIC network			B.1.2	GH	8
hCoV-19/Canada/BC_8606204/2020	EPI_ISL_418850	2020-03-13	North America / Canada / British Columbia	Human	Original			Nanopore	ARTIC network			A	S	8
hCoV-19/Canada/BC_9446031/2020	EPI_ISL_418858	2020-03-13	North America / Canada / British Columbia	Human	Original			Nanopore	ARTIC network			B.2.1	V	8
hCoV-19/USA/WA-UW305/2020	EPI_ISL_418873	2020-03-16	North America / USA / Washington	Human	Original			Illumina NextSeq	custom			A.1	S	8
hCoV-19/USA/WA-UW308/2020	EPI_ISL_418876	2020-03-16	North America / USA / Washington	Human	Original			Illumina NextSeq	custom			B.1.21	GH	8
hCoV-19/USA/WA-UW309/2020	EPI_ISL_418877	2020-03-24	North America / USA / Washington	Human	Original			Illumina NextSeq	custom			A.1	S	8
hCoV-19/USA/WA-UW312/2020	EPI_ISL_418879	2020-03-14	North America / USA / Washington	Human	Original			Illumina NextSeq	custom	Stretches of NNNs (1.26% of overall sequence).	warn	B.1.21	G	8
hCoV-19/USA/WA-UW314/2020	EPI_ISL_418881	2020-03-14	North America / USA / Washington	Human	Original			Illumina NextSeq	custom			A.1	S	8
hCoV-19/USA/WA-UW317/2020	EPI_ISL_418884	2020-03-15	North America / USA / Washington	Human	Original			Illumina NextSeq	custom			A.1	S	8
hCoV-19/USA/WA-UW318/2020	EPI_ISL_418885	2020-03-14	North America / USA / Washington	Human	Original			Illumina NextSeq	Custom	Stretches of NNNs (2.35% of overall sequence).	warn	A.1	O	8
hCoV-19/USA/CT-UW328/2020	EPI_ISL_418895	2020-03-14	North America / USA / Connecticut	Human	Original			Illumina NovaSeq	custom			B.1.108	GH	8
hCoV-19/USA/CT-UW331/2020	EPI_ISL_418898	2020-03-14	North America / USA / Connecticut	Human	Original			Illumina NovaSeq	custom			B.1	GH	8
hCoV-19/USA/WI-GMF-00466/2020	EPI_ISL_419651	2020-03-29	North America / USA / Minnesota / Winona County	Human	Original							B.1	GH	8
hCoV-19/USA/VA-DCLS-0034/2020	EPI_ISL_420629	2020-03-20	North America / USA / Virginia	Human	Original			Illumina MiSeq	minimap2/ivar			B.1	GH	8
hCoV-19/USA/WA-UW-1638/2020	EPI_ISL_424168	2020-03-19	North America / USA / Washington	Human	Original			unknown	unknown	Stretches of NNNs (1.50% of overall sequence).	warn	A.1	O	8
hCoV-19/USA/WA-UW-1342/2020	EPI_ISL_424178	2020-03-17	North America / USA / Washington	Human	Original			unknown	unknown			B.1.21	GH	8
hCoV-19/USA/WA-UW-1436/2020	EPI_ISL_424183	2020-03-18	North America / USA / Washington	Human	Original			unknown	unknown			B.1.21	GH	8
hCoV-19/USA/WA-UW-1661/2020	EPI_ISL_424194	2020-03-20	North America / USA / Washington	Human	Original			unknown	unknown			B.1.43	GH	8
hCoV-19/USA/NE-875/2020	EPI_ISL_428202	2020-03-25	North America / USA / Nebraska	Human	Original			Nanopore MinION	ARTIC lab-on-SSD	Stretches of NNNs (1.11% of overall sequence).	warn	B.1	GH	8
hCoV-19/USA/NE-892/2020	EPI_ISL_428204	2020-03-25	North America / USA / Nebraska	Human	Original			Nanopore MinION	ARTIC lab-on-SSD	Stretches of NNNs (2.84% of overall sequence).	warn	B.1	GH	8
hCoV-19/USA/NE-907/2020	EPI_ISL_428205	2020-03-25	North America / USA / Nebraska	Human	Original			Nanopore MinION	ARTIC lab-on-SSD	Stretches of NNNs (2.78% of overall sequence).	warn	B.1	GH	8
hCoV-19/USA/WI-UW-198/2020	EPI_ISL_428294	2020-03-24	North America / USA / Wisconsin / Waukesha county	Human	Original	Nasopharyngeal swab		unknown				B.1.1.33	GR	8
hCoV-19/USA/UT-076/2020	EPI_ISL_430027	2020-03-17	North America / USA / Utah	Human	Original			Illumina Miseq	BWA + Ivar 1.2	Stretches of NNNs (2.46% of overall sequence). Insertion of 1 nucleotide(s) found at refpos 19983 (FRAMESHIFT). NSP15 without BLAST coverage.	warn	B.1	GH	8
hCoV-19/USA/UT-085/2020	EPI_ISL_430034	2020-03-17	North America / USA / Utah	Human	Original			Illumina Miseq	BWA + Ivar 1.2	Stretches of NNNs (3.44% of overall sequence).		B.1	GH	8
hCoV-19/USA/UT-097/2020	EPI_ISL_430035	2020-03-15	North America / USA / Utah	Human	Original			Illumina Miseq	BWA + Ivar 1.2	Stretches of NNNs (1.03% of overall sequence).		B.1	GH	8
hCoV-19/USA/WA-S305/2020	EPI_ISL_434065	2020-04-01	North America / USA / Washington / Pierce County	Human	Original			Illumina Nextseq	Seattle Flu Assembly Pipeline			B.1.21	GH	8
hCoV-19/USA/WA-S307/2020	EPI_ISL_434067	2020-03-28	North America / USA / Washington	Human	Original			Illumina Nextseq	Seattle Flu Assembly Pipeline			A.1	S	8
hCoV-19/USA/WA-S317/2020	EPI_ISL_434077	2020-04-04	North America / USA / Washington / Yakima County	Human	Original			Illumina Nextseq	Seattle Flu Assembly Pipeline			A.1	S	8
hCoV-19/USA/WA-S320/2020	EPI_ISL_434080	2020-04-01	North America / USA / Washington / Franklin County	Human	Original			Illumina Nextseq	Seattle Flu Assembly Pipeline			A.1	S	8
hCoV-19/USA/WA-S328/2020	EPI_ISL_434088	2020-04-03	North America / USA / Washington / Yakima County	Human	Original			Illumina Nextseq	Seattle Flu Assembly Pipeline			A.1	S	8
hCoV-19/USA/UT-0521/2020	EPI_ISL_435358	2020-04-03	North America / USA / Utah	Human	Original			Illumina Miseq	BWA + Ivar 1.2			B.1	GH	8
hCoV-19/USA/UT-0522/2020	EPI_ISL_435359	2020-04-03	North America / USA / Utah	Human	Original			Illumina Miseq	BWA + Ivar 1.2			B.1	GH	8
hCoV-19/USA/UT-0527/2020	EPI_ISL_435363	2020-04-03	North America / USA / Utah	Human	Original			Illumina Miseq	BWA + Ivar 1.2			B.1	GH	8
hCoV-19/USA/UT-0535/2020	EPI_ISL_435369	2020-04-03	North America / USA / Utah	Human	Original			Illumina Miseq	BWA + Ivar 1.2			B.1	GH	8
hCoV-19/USA/UT-0536/2020	EPI_ISL_435370	2020-04-04	North America / USA / Utah	Human	Original			Illumina Miseq	BWA + Ivar 1.2	[X] Long stretches of NNNs (7.57% of overall sequence).	alert	B.1	GH	8
hCoV-19/USA/UT-0885/2020	EPI_ISL_435386	2020-04-05	North America / USA / Utah	Human	Original			Illumina Miseq	BWA + Ivar 1.2	[W] Stretches of NNNs (3.77% of overall sequence).	warn	B.1	GH	8
hCoV-19/USA/UT-0886/2020	EPI_ISL_435387	2020-04-06	North America / USA / Utah	Human	Original			Illumina Miseq	BWA + Ivar 1.2	[W] Stretches of NNNs (2.01% of overall sequence).	warn	B.1	GH	8
hCoV-19/USA/UT-0887/2020	EPI_ISL_435388	2020-04-05	North America / USA / Utah	Human	Original			Illumina Miseq	BWA + Ivar 1.2	[W] Stretches of NNNs (1.94% of overall sequence).	warn	B.1	GH	8
hCoV-19/USA/UT-0888/2020	EPI_ISL_435389	2020-04-06	North America / USA / Utah	Human	Original			Illumina Miseq	BWA + Ivar 1.2			B.1	GH	8
hCoV-19/USA/UT-0891/2020	EPI_ISL_435390	2020-04-06	North America / USA / Utah	Human	Original			Illumina Miseq	BWA + Ivar 1.2			B.1	G	8
hCoV-19/USA/UT-0894/2020	EPI_ISL_435391	2020-04-05	North America / USA / Utah	Human	Original			Illumina Miseq	BWA + Ivar 1.2			B.1.5	G	8
hCoV-19/USA/UT-0895/2020	EPI_ISL_435392	2020-04-07	North America / USA / Utah	Human	Original			Illumina Miseq	BWA + Ivar 1.2	[W] Stretches of NNNs (1.00% of overall sequence).	warn	B.1.2	GH	8
hCoV-19/USA/UT-0896/2020	EPI_ISL_435393	2020-04-07	North America / USA / Utah	Human	Original			Illumina Miseq	BWA + Ivar 1.2			B.1.112	GH	8
hCoV-19/USA/WI-UW-309/2020	EPI_ISL_436603	2020-04-16	North America / USA / Wisconsin / Milwaukee county	Human	Original	Nasal Swab		Nanopore GridION -- ARTIC protocol	custom -- minimap2			B.1	GH	8
hCoV-19/USA/WI-UW-315/2020	EPI_ISL_436609	2020-04-17	North America / USA / Wisconsin / Milwaukee county	Human	Original	Nasal Swab		Nanopore GridION -- ARTIC protocol	custom -- minimap2			B.13	L	8
hCoV-19/USA/WI-UW-319/2020	EPI_ISL_436613	2020-04-21	North America / USA / Wisconsin / Milwaukee county	Human	Original	Nasal Swab		Nanopore GridION -- ARTIC protocol	custom -- minimap2			B.1	GH	8
hCoV-19/USA/WI-UW-321/2020	EPI_ISL_436615	2020-04-23	North America / USA / Wisconsin / Milwaukee county	Human	Original	Nasal Swab		Nanopore GridION -- ARTIC protocol	custom -- minimap2			B.1	GH	8
hCoV-19/USA/WI-UW-332/2020	EPI_ISL_436626	2020-04-26	North America / USA / Wisconsin / Milwaukee county	Human	Original	Nasal Swab		Nanopore GridION -- ARTIC protocol	custom -- minimap2			B.1	GH	8
hCoV-19/USA/WI-UW-341/2020	EPI_ISL_436635	2020-04-02	North America / USA / Wisconsin / Milwaukee county	Human	Original	Nasal Swab		Nanopore GridION -- ARTIC protocol	custom -- minimap2			B.1	GH	8
hCoV-19/USA/VA-DCLS-0184/2020	EPI_ISL_437400	2020-04-07	North America / USA / Virginia	Human	Original			Illumina MiSeq	minimap2/ivar			B.1	GH	8
hCoV-19/USA/VA-DCLS-0187/2020	EPI_ISL_437403	2020-04-14	North America / USA / Virginia	Human	Original			Illumina MiSeq	minimap2/ivar			B.1	GH	8
hCoV-19/USA/VA-DCLS-0189/2020	EPI_ISL_437405	2020-04-15	North America / USA / Virginia	Human	Original			Illumina MiSeq	minimap2/ivar			B.1	GH	8
hCoV-19/USA/VA-DCLS-0190/2020	EPI_ISL_437406	2020-04-15	North America / USA / Virginia	Human	Original			Illumina MiSeq	minimap2/ivar			B.1	GH	8
hCoV-19/USA/VA-DCLS-0191/2020	EPI_ISL_437407	2020-04-15	North America / USA / Virginia	Human	Original			Illumina MiSeq	minimap2/ivar			B.1	GH	8
hCoV-19/USA/VA-DCLS-0193/2020	EPI_ISL_437408	2020-04-16	North America / USA / Virginia	Human	Original			Illumina MiSeq	minimap2/ivar			B.1	GH	8
hCoV-19/USA/VA-DCLS-0197/2020	EPI_ISL_437412	2020-04-09	North America / USA / Virginia	Human	Original			Illumina MiSeq	minimap2/ivar			B.1	GH	8
hCoV-19/USA/VA-DCLS-0200/2020	EPI_ISL_437415	2020-04-11	North America / USA / Virginia	Human	Original			Illumina MiSeq	minimap2/ivar			B.1	GH	8
hCoV-19/USA/VA-DCLS-0207/2020	EPI_ISL_437422	2020-04-08	North America / USA / Virginia	Human	Original			Illumina MiSeq	minimap2/ivar			B.1	GH	8
hCoV-19/USA/VA-DCLS-0208/2020	EPI_ISL_437423	2020-04-08	North America / USA / Virginia	Human	Original			Illumina MiSeq	minimap2/ivar			B.1	GH	8
hCoV-19/USA/VA-DCLS-0210/2020	EPI_ISL_437425	2020-04-16	North America / USA / Virginia	Human	Original			Illumina MiSeq	minimap2/ivar			B.1	GH	8
hCoV-19/USA/VA-DCLS-0216/2020	EPI_ISL_437431	2020-04-06	North America / USA / Virginia	Human	Original			Illumina MiSeq	minimap2/ivar			B.1	GH	8
hCoV-19/USA/MT-BHDH-074/2020	EPI_ISL_437433	2020-04-15	North America / USA / Montana	Human	Original			Nanopore	artic-ncov2019 pipeline	Gap of 19 nucleotides when compared to the reference sequence.	warn	A.1	S	8
hCoV-19/USA/MN-UMGC-3/2020	EPI_ISL_443254	2020-04-02	North America / USA / Minnesota	Human	Original			Illumina MiSeq	iVar 1.2.2			B.1	GH	8
hCoV-19/USA/IL-NM088/2020	EPI_ISL_444578	2020-03-19	North America / USA / Illinois / Chicago	Human	Original	Nasopharyngeal swab		Nanopore MinION	ARTIC			B.1	GH	8
hCoV-19/USA/IL-NM089/2020	EPI_ISL_444579	2020-03-19	North America / USA / Illinois / Chicago	Human	Original	Nasopharyngeal swab		Nanopore MinION	ARTIC			B.1.2	GH	8
hCoV-19/USA/IL-NM093/2020	EPI_ISL_444582	2020-03-19	North America / USA / Illinois / Chicago	Human	Original	Nasopharyngeal swab		Nanopore MinION	ARTIC	Stretches of NNNs (4.46% of overall sequence).	warn	B.1	GH	8
hCoV-19/USA/IL-NM097/2020	EPI_ISL_444585	2020-03-15	North America / USA / Illinois / Chicago	Human	Original	Bronchoalveolar lavage		Nanopore MinION	ARTIC			A.3	O	8
hCoV-19/USA/IL-NM0105/2020	EPI_ISL_444590	2020-03-20	North America / USA / Illinois / Chicago	Human	Original	Nasopharyngeal swab		Nanopore MinION	ARTIC			A	S	8
hCoV-19/USA/IL-NM0106/2020	EPI_ISL_444591	2020-03-20	North America / USA / Illinois / Chicago	Human	Original	Nasopharyngeal swab		Nanopore MinION	ARTIC	Gap of 9 nucleotides when compared to the reference sequence.	info	B.1	G	8
hCoV-19/USA/IL-NM0122/2020	EPI_ISL_444605	2020-03-21	North America / USA / Illinois / Chicago	Human	Original	Nasopharyngeal swab		Nanopore MinION	ARTIC			B.1.2	GH	8
hCoV-19/USA/IL-NM0124/2020	EPI_ISL_444606	2020-03-20	North America / USA / Illinois / Chicago	Human	Original	Nasopharyngeal swab		Nanopore MinION	ARTIC			A.4	S	8
hCoV-19/USA/IL-NM0126/2020	EPI_ISL_444608	2020-03-21	North America / USA / Illinois / Chicago	Human	Original	Nasopharyngeal swab		Nanopore MinION	ARTIC			B.1	GH	8
hCoV-19/USA/NY-NYUMC549/2020	EPI_ISL_444666	2020-03-30	North America / USA / New York / Bronx	Human	Original			Ribo-depleted, Illumina Novaseq	bwa/0.7.17, mapped to NC_045512v2, bases below 20x coverage masked			B.1	GH	8
hCoV-19/USA/NY-NYUMC554/2020	EPI_ISL_444671	2020-03-30	North America / USA / New York / Manhattan	Human	Original			Ribo-depleted, Illumina Novaseq	bwa/0.7.17, mapped to NC_045512v2, bases below 20x coverage masked			B.1	GH	8
hCoV-19/USA/WA-S732/2020	EPI_ISL_449902	2020-04-13	North America / USA / Washington / Yakima County	Human	Original			Illumina Nextseq	Seattle Flu Assembly Pipeline			A.1	S	8
hCoV-19/USA/WA-S736/2020	EPI_ISL_449906	2020-04-13	North America / USA / Washington / Yakima County	Human	Original			Illumina Nextseq	Seattle Flu Assembly Pipeline			A.1	S	8
hCoV-19/USA/WA-S738/2020	EPI_ISL_449908	2020-04-13	North America / USA / Washington / Yakima County	Human	Original			Illumina Nextseq	Seattle Flu Assembly Pipeline			B.1	GH	8
hCoV-19/USA/WA-S739/2020	EPI_ISL_449909	2020-04-13	North America / USA / Washington / Yakima County	Human	Original			Illumina Nextseq	Seattle Flu Assembly Pipeline			B.1.1	GR	8
hCoV-19/USA/WA-S740/2020	EPI_ISL_449910	2020-04-13	North America / USA / Washington / Yakima County	Human	Original			Illumina Nextseq	Seattle Flu Assembly Pipeline			B.1.1.26	GR	8
hCoV-19/USA/WA-S741/2020	EPI_ISL_449911	2020-04-13	North America / USA / Washington / Yakima County	Human	Original			Illumina Nextseq	Seattle Flu Assembly Pipeline			B.1.1	GR	8
hCoV-19/USA/WA-S745/2020	EPI_ISL_449915	2020-04-13	North America / USA / Washington / Snohomish County	Human	Original			Illumina Nextseq	Seattle Flu Assembly Pipeline			B.1.123	GH	8
hCoV-19/USA/WA-S758/2020	EPI_ISL_449928	2020-04-13	North America / USA / Washington / Yakima County	Human	Original			Illumina Nextseq	Seattle Flu Assembly Pipeline			A.1	S	8
hCoV-19/USA/WA-S761/2020	EPI_ISL_449931	2020-04-14	North America / USA / Washington / Yakima County	Human	Original			Illumina Nextseq	Seattle Flu Assembly Pipeline			A.1	S	8
hCoV-19/USA/WA-S770/2020	EPI_ISL_449940	2020-04-13	North America / USA / Washington / Mason County	Human	Original			Illumina Nextseq	Seattle Flu Assembly Pipeline			B.1.21	GH	8
hCoV-19/USA/WA-S793/2020	EPI_ISL_449963	2020-04-15	North America / USA / Washington / Yakima County	Human	Original			Illumina Nextseq	Seattle Flu Assembly Pipeline			A.1	S	8
hCoV-19/USA/WA-S794/2020	EPI_ISL_449964	2020-04-14	North America / USA / Washington / Yakima County	Human	Original			Illumina Nextseq	Seattle Flu Assembly Pipeline			A.1	S	8
hCoV-19/USA/WA-S797/2020	EPI_ISL_449967	2020-04-16	North America / USA / Washington / Snohomish County	Human	Original			Illumina Nextseq	Seattle Flu Assembly Pipeline			B.1.21	GH	8
hCoV-19/USA/WA-S798/2020	EPI_ISL_449968	2020-04-16	North America / USA / Washington / Pierce County	Human	Original			Illumina Nextseq	Seattle Flu Assembly Pipeline			B.1	GH	8
hCoV-19/USA/WA-S807/2020	EPI_ISL_449977	2020-04-15	North America / USA / Washington / Yakima County	Human	Original			Illumina Nextseq	Seattle Flu Assembly Pipeline			B.1.124	GH	8
hCoV-19/USA/WA-S808/2020	EPI_ISL_449978	2020-04-15	North America / USA / Washington / Yakima County	Human	Original			Illumina Nextseq	Seattle Flu Assembly Pipeline			A.1	S	8
hCoV-19/USA/WA-S809/2020	EPI_ISL_449979	2020-04-15	North America / USA / Washington / Snohomish County	Human	Original			Illumina Nextseq	Seattle Flu Assembly Pipeline			B.1.21	GH	8
hCoV-19/USA/WA-S811/2020	EPI_ISL_449981	2020-04-16	North America / USA / Washington / Yakima County	Human	Original			Illumina Nextseq	Seattle Flu Assembly Pipeline			A.1	S	8
hCoV-19/USA/WA-S813/2020	EPI_ISL_449983	2020-04-15	North America / USA / Washington / Yakima County	Human	Original			Illumina Nextseq	Seattle Flu Assembly Pipeline			A.1	S	8
hCoV-19/USA/WA-S816/2020	EPI_ISL_449986	2020-04-17	North America / USA / Washington / Snohomish County	Human	Original			Illumina Nextseq	Seattle Flu Assembly Pipeline			B.1.21	GH	8
hCoV-19/USA/WA-S823/2020	EPI_ISL_449993	2020-04-16	North America / USA / Washington	Human	Original			Illumina Nextseq	Seattle Flu Assembly Pipeline			A.1	S	8
hCoV-19/USA/WA-S829/2020	EPI_ISL_449999	2020-04-14	North America / USA / Washington / King County	Human	Original			Illumina Nextseq	Seattle Flu Assembly Pipeline			B.1	GH	8
hCoV-19/USA/NY-NYUMC683/2020	EPI_ISL_450400	2020-04-03	North America / USA / New York / Queens	Human	Original			Ribo-depleted, Illumina Novaseq	bwa/0.7.17, mapped to NC_045512v2, bases below 20x coverage masked			B.1	GH	8
hCoV-19/USA/NY-NYUMC684/2020	EPI_ISL_450401	2020-04-01	North America / USA / New York / Queens	Human	Original			Ribo-depleted, Illumina Novaseq	bwa/0.7.17, mapped to NC_045512v2, bases below 20x coverage masked			B.1	GH	8
hCoV-19/USA/CA-CZB-1205/2020	EPI_ISL_450454	2020-03-24	North America / USA / California / Santa Clara County	Human	Original	Nasopharyngeal/oropharyngeal swab		Illumina Novaseq	Minimap2 / iVar			B.1.1	GR	8
hCoV-19/USA/CA-CZB-1230/2020	EPI_ISL_450479	2020-03-17	North America / USA / California / Santa Clara County	Human	Original	Nasopharyngeal/oropharyngeal swab		Illumina Novaseq	Minimap2 / iVar			B.1	GH	8
hCoV-19/USA/MA-MGH-00159/2020	EPI_ISL_460301	2020-03-26	North America / USA / Massachusetts	Human	Original	oronasopharynx		Illumina NovaSeq				B.1	GH	8
hCoV-19/USA/MA-MGH-00248/2020	EPI_ISL_460305	2020-04-06	North America / USA / Massachusetts	Human	Original	oronasopharynx		Illumina NovaSeq				B.1	GH	8
hCoV-19/USA/MA-MGH-00489/2020	EPI_ISL_460306	2020-03-27	North America / USA / Massachusetts	Human	Original	oronasopharynx		Illumina NovaSeq				B.1.2	GH	8
hCoV-19/USA/MA-MGH-00227/2020	EPI_ISL_460309	2020-04-05	North America / USA / Massachusetts	Human	Original	oronasopharynx		Illumina NovaSeq				B.1	GH	8
hCoV-19/USA/MA-MGH-00134/2020	EPI_ISL_460316	2020-03-22	North America / USA / Massachusetts	Human	Original	oronasopharynx		Illumina NovaSeq				B.1	GH	8
hCoV-19/USA/MA-MGH-00592/2020	EPI_ISL_460317	2020-03-28	North America / USA / Massachusetts	Human	Original	oronasopharynx		Illumina NovaSeq				B.1	GH	8
hCoV-19/USA/MA-MGH-00262/2020	EPI_ISL_460325	2020-04-06	North America / USA / Massachusetts	Human	Original	oronasopharynx		Illumina NovaSeq				B.1	G	8
hCoV-19/USA/MA-MGH-00188/2020	EPI_ISL_460329	2020-03-27	North America / USA / Massachusetts	Human	Original	oronasopharynx		Illumina NovaSeq				B.1	GH	8
hCoV-19/USA/MA-MGH-00654/2020	EPI_ISL_460330	2020-04-02	North America / USA / Massachusetts	Human	Original	oronasopharynx		Illumina NovaSeq				B.1	G	8
hCoV-19/USA/MA-MGH-00263/2020	EPI_ISL_460332	2020-04-06	North America / USA / Massachusetts	Human	Original	oronasopharynx		Illumina NovaSeq				B.1	GH	8
hCoV-19/USA/MA-MGH-00551/2020	EPI_ISL_460338	2020-03-20	North America / USA / Massachusetts	Human	Original	oronasopharynx		Illumina NovaSeq				A.1	S	8
hCoV-19/USA/MA-MGH-00155/2020	EPI_ISL_460339	2020-03-26	North America / USA / Massachusetts	Human	Original	oronasopharynx		Illumina NovaSeq				B.1	GH	8
hCoV-19/USA/MA-MGH-00296/2020	EPI_ISL_460342	2020-04-01	North America / USA / Massachusetts	Human	Original	oronasopharynx		Illumina NovaSeq				B.1	GH	8
hCoV-19/USA/MA-MGH-00498/2020	EPI_ISL_460350	2020-03-27	North America / USA / Massachusetts	Human	Original	oronasopharynx		Illumina NovaSeq				B.1	GH	8
hCoV-19/USA/MA-MGH-00318/2020	EPI_ISL_460351	2020-04-04	North America / USA / Massachusetts	Human	Original	oronasopharynx		Illumina NovaSeq				B.1	GH	8
hCoV-19/USA/MA-MGH-00444/2020	EPI_ISL_460354	2020-03-08	North America / USA / Massachusetts	Human	Original	oronasopharynx		Illumina NovaSeq				B.1	GH	8
hCoV-19/USA/MA-MGH-00670/2020	EPI_ISL_460356	2020-04-04	North America / USA / Massachusetts	Human	Original	oronasopharynx		Illumina NovaSeq				B.1	GH	8
hCoV-19/USA/MA-MGH-00167/2020	EPI_ISL_460367	2020-03-26	North America / USA / Massachusetts	Human	Original	oronasopharynx		Illumina NovaSeq				B.1	GH	8
hCoV-19/USA/MA-MGH-00194/2020	EPI_ISL_460368	2020-03-26	North America / USA / Massachusetts	Human	Original	oronasopharynx		Illumina NovaSeq				B.1	GH	8
hCoV-19/USA/MA-MGH-00225/2020	EPI_ISL_460369	2020-03-25	North America / USA / Massachusetts	Human	Original	oronasopharynx		Illumina NovaSeq				B.1	GH	8
hCoV-19/USA/MA-MGH-00620/2020	EPI_ISL_460374	2020-03-28	North America / USA / Massachusetts	Human	Original	oronasopharynx		Illumina NovaSeq				B.1	GH	8
hCoV-19/USA/MA-MGH-00506/2020	EPI_ISL_460376	2020-03-28	North America / USA / Massachusetts	Human	Original	oronasopharynx		Illumina NovaSeq				B.1	GH	8
hCoV-19/USA/MA-MGH-00479/2020	EPI_ISL_460392	2020-04-04	North America / USA / Massachusetts	Human	Original	oronasopharynx		Illumina NovaSeq				B.1	GH	8
hCoV-19/USA/MA-MGH-00617/2020	EPI_ISL_460393	2020-03-28	North America / USA / Massachusetts	Human	Original	oronasopharynx		Illumina NovaSeq				A.1	S	8
hCoV-19/USA/MA-MGH-00424/2020	EPI_ISL_460397	2020-03-07	North America / USA / Massachusetts	Human	Original	oronasopharynx		Illumina NovaSeq				B.1	GH	8
hCoV-19/USA/WY-WYPHL-00030/2020	EPI_ISL_462923	2020-03-23	North America / USA / Wyoming	Human	Original			Illumina MiSeq	ARTIC/iVar	Long stretches of NNNs (5.90% of overall sequence).	alert	B.1	GH	8
hCoV-19/USA/WY-WYPHL-00032/2020	EPI_ISL_462925	2020-03-23	North America / USA / Wyoming	Human	Original			Illumina MiSeq	ARTIC/iVar			A.1	S	8
hCoV-19/USA/WY-WYPHL-00034/2020	EPI_ISL_462927	2020-03-24	North America / USA / Wyoming	Human	Original			Illumina MiSeq	ARTIC/iVar			B.4	O	8
hCoV-19/USA/WY-WYPHL-00037/2020	EPI_ISL_462929	2020-03-25	North America / USA / Wyoming	Human	Original			Illumina MiSeq	ARTIC/iVar			B.4	O	8
hCoV-19/USA/WY-WYPHL-00052/2020	EPI_ISL_462944	2020-03-25	North America / USA / Wyoming	Human	Original			Illumina MiSeq	ARTIC/iVar	Stretches of NNNs (1.19% of overall sequence).	warn	B.1	GH	8
hCoV-19/USA/WY-WYPHL-00058/2020	EPI_ISL_462950	2020-03-26	North America / USA / Wyoming	Human	Original			Illumina MiSeq	ARTIC/iVar	Stretches of NNNs (2.94% of overall sequence).	warn	B.1	GH	8
hCoV-19/USA/WY-WYPHL-00059/2020	EPI_ISL_462951	2020-03-26	North America / USA / Wyoming	Human	Original			Illumina MiSeq	ARTIC/iVar	Stretches of NNNs (1.28% of overall sequence).	warn	B.1	GH	8
hCoV-19/USA/WY-WYPHL-00063/2020	EPI_ISL_462955	2020-03-26	North America / USA / Wyoming	Human	Original			Illumina MiSeq	ARTIC/iVar	[W] Stretches of NNNs (1.04% of overall sequence).	warn	B.1	GH	8
hCoV-19/USA/WY-WYPHL-00064/2020	EPI_ISL_462956	2020-03-25	North America / USA / Wyoming	Human	Original			Illumina MiSeq	ARTIC/iVar			B.1	GH	8
hCoV-19/USA/WY-WYPHL-00071/2020	EPI_ISL_462963	2020-03-27	North America / USA / Wyoming	Human	Original			Illumina MiSeq	ARTIC/iVar	Stretches of NNNs (3.91% of overall sequence).	warn	B.1	GH	8
hCoV-19/USA/WY-WYPHL-00080/2020	EPI_ISL_462972	2020-03-27	North America / USA / Wyoming	Human	Original			Illumina MiSeq	ARTIC/iVar	Long stretches of NNNs (5.90% of overall sequence).	alert	B.1	GH	8
hCoV-19/USA/WY-WYPHL-00083/2020	EPI_ISL_462974	2020-03-29	North America / USA / Wyoming	Human	Original			Illumina MiSeq	ARTIC/iVar	Long stretches of NNNs (25.84% of overall sequence).	alert	B.1	GH	8
hCoV-19/USA/WY-WYPHL-00084/2020	EPI_ISL_462975	2020-03-30	North America / USA / Wyoming	Human	Original			Illumina MiSeq	ARTIC/iVar			B.1	GH	8
hCoV-19/USA/WY-WYPHL-00092/2020	EPI_ISL_462983	2020-03-30	North America / USA / Wyoming	Human	Original			Illumina MiSeq	ARTIC/iVar	Stretches of NNNs (2.78% of overall sequence).	warn	B.4	O	8
hCoV-19/USA/WY-WYPHL-00097/2020	EPI_ISL_462987	2020-03-30	North America / USA / Wyoming	Human	Original			Illumina MiSeq	ARTIC/iVar	Stretches of NNNs (2.83% of overall sequence).	warn	B.1	GH	8
hCoV-19/USA/WY-WYPHL-00098/2020	EPI_ISL_462988	2020-03-30	North America / USA / Wyoming	Human	Original			Illumina MiSeq	ARTIC/iVar	Stretches of NNNs (4.59% of overall sequence).	warn	B.1	GH	8
hCoV-19/USA/WA-S1214/2020	EPI_ISL_463704	2020-05-07	North America / USA / Washington / Yakima County	Human	Original			Illumina NextSeq	Seattle Flu Assembly Pipeline			B.1	G	8
hCoV-19/USA/WA-S1215/2020	EPI_ISL_463705	2020-05-07	North America / USA / Washington / Yakima County	Human	Original			Illumina NextSeq	Seattle Flu Assembly Pipeline			B.1	G	8
hCoV-19/USA/VA-DCLS-0406/2020	EPI_ISL_467800	2020-04-22	North America / USA / Virginia	Human	Original			Illumina MiSeq	minimap2/ivar	[I] Gap of 6 nucleotides when compared to the reference sequence.	info	B.1	GH	8
hCoV-19/USA/VA-DCLS-0407/2020	EPI_ISL_467801	2020-04-22	North America / USA / Virginia	Human	Original			Illumina MiSeq	minimap2/ivar			B.1	GH	8
hCoV-19/USA/VA-DCLS-0411/2020	EPI_ISL_467805	2020-04-26	North America / USA / Virginia	Human	Original			Illumina MiSeq	minimap2/ivar			B.1	GH	8
hCoV-19/USA/VA-DCLS-0412/2020	EPI_ISL_467806	2020-04-26	North America / USA / Virginia	Human	Original			Illumina MiSeq	minimap2/ivar			B.1	GH	8
hCoV-19/USA/VA-DCLS-0413/2020	EPI_ISL_467807	2020-04-26	North America / USA / Virginia	Human	Original			Illumina MiSeq	minimap2/ivar			B.1	GH	8
hCoV-19/USA/CA-QDX-160/2020	EPI_ISL_467822	2020-03-16	North America / USA / California	Human	Original			Illumina MiSeq	bwa v. 0.7.17-r1188; iVar 1.2.2			B.1.2	GH	8
hCoV-19/USA/CA-QDX-162/2020	EPI_ISL_467824	2020-03-16	North America / USA / California	Human	Original			Illumina MiSeq	bwa v. 0.7.17-r1188; iVar 1.2.2			B.1.2	GH	8
hCoV-19/USA/CA-QDX-29/2020	EPI_ISL_467826	2020-03-15	North America / USA / California	Human	Original			Illumina MiSeq	bwa v. 0.7.17-r1188; iVar 1.2.2			B.1.43	GH	8
hCoV-19/USA/CA-QDX-44/2020	EPI_ISL_467833	2020-03-16	North America / USA / California	Human	Original			Illumina MiSeq	bwa v. 0.7.17-r1188; iVar 1.2.2			B.1	GH	8
hCoV-19/USA/CA-QDX-78/2020	EPI_ISL_467842	2020-03-16	North America / USA / California	Human	Original			Illumina MiSeq	bwa v. 0.7.17-r1188; iVar 1.2.2			A.1	S	8
hCoV-19/USA/CA-QDX-79/2020	EPI_ISL_467843	2020-03-15	North America / USA / California	Human	Original			Illumina MiSeq	bwa v. 0.7.17-r1188; iVar 1.2.2			A.1	S	8
hCoV-19/USA/MA-QDX-32/2020	EPI_ISL_467857	2020-03-14	North America / USA / Massachusetts	Human	Original			Illumina MiSeq	bwa v. 0.7.17-r1188; iVar 1.2.2			B.1	GH	8
hCoV-19/USA/MA-QDX-47/2020	EPI_ISL_467859	2020-03-15	North America / USA / Massachusetts	Human	Original			Illumina MiSeq	bwa v. 0.7.17-r1188; iVar 1.2.2			B.1	GH	8
hCoV-19/USA/MA-QDX-69/2020	EPI_ISL_467865	2020-03-15	North America / USA / Massachusetts	Human	Original			Illumina MiSeq	bwa v. 0.7.17-r1188; iVar 1.2.2			B.1	G	8
hCoV-19/USA/MI-QDX-28/2020	EPI_ISL_467869	2020-03-15	North America / USA / Michigan	Human	Original			Illumina MiSeq	bwa v. 0.7.17-r1188; iVar 1.2.2			B.1	GH	8
hCoV-19/USA/MI-QDX-70/2020	EPI_ISL_467872	2020-03-15	North America / USA / Michigan	Human	Original			Illumina MiSeq	bwa v. 0.7.17-r1188; iVar 1.2.2			B.1.2	GH	8
hCoV-19/USA/NJ-QDX-133/2020	EPI_ISL_467876	2020-03-13	North America / USA / New Jersey	Human	Original			Illumina MiSeq	bwa v. 0.7.17-r1188; iVar 1.2.2	[I] Gap of 9 nucleotides when compared to the reference sequence.	info	B.1	GH	8
hCoV-19/USA/NJ-QDX-144/2020	EPI_ISL_467878	2020-03-13	North America / USA / New Jersey	Human	Original			Illumina MiSeq	bwa v. 0.7.17-r1188; iVar 1.2.2			B.1	GH	8
hCoV-19/USA/NJ-QDX-55/2020	EPI_ISL_467881	2020-03-14	North America / USA / New Jersey	Human	Original			Illumina MiSeq	bwa v. 0.7.17-r1188; iVar 1.2.2			B.1	GH	8
hCoV-19/USA/NJ-QDX-56/2020	EPI_ISL_467882	2020-03-14	North America / USA / New Jersey	Human	Original			Illumina MiSeq	bwa v. 0.7.17-r1188; iVar 1.2.2	[I] Gap of 9 nucleotides when compared to the reference sequence.	info	B.1	GH	8
hCoV-19/USA/NY-QDX-35/2020	EPI_ISL_467899	2020-03-15	North America / USA / New York	Human	Original			Illumina MiSeq	bwa v. 0.7.17-r1188; iVar 1.2.2	[I] Gap of 9 nucleotides when compared to the reference sequence.	info	B.1	GH	8
hCoV-19/USA/WA-UW227/2020	EPI_ISL_417376	2020-03-15	North America / USA / Washington	Human	Original			Illumina NextSeq	custom			B.1.2	GH	8
hCoV-19/USA/WA-UW230/2020	EPI_ISL_417379	2020-03-15	North America / USA / Washington	Human	Original			Illumina NextSeq	custom	Insertion of 3 nucleotides when compared to the reference sequence. Gap of 3 nucleotides when compared to the reference sequence.	info	B.1.21	GH	8
hCoV-19/USA/WA-UW232/2020	EPI_ISL_417381	2020-03-14	North America / USA / Washington	Human	Original			Illumina NextSeq	custom			A.1	S	8
hCoV-19/USA/WA-UW337/2020	EPI_ISL_418904	2020-03-16	North America / USA / Washington	Human	Original			Illumina NovaSeq	custom	Insertion of 7 nucleotides when compared to the reference sequence.	info	B.1.123	GH	8
hCoV-19/USA/IL-UW348/2020	EPI_ISL_418915	2020-03-13	North America / USA / Illinois	Human	Original			Illumina NovaSeq	custom			B.1	GH	8
hCoV-19/USA/WA-UW355/2020	EPI_ISL_418922	2020-03-16	North America / USA / Washington	Human	Original			Illumina NovaSeq	custom			A.1	S	8
hCoV-19/USA/WA-UW365/2020	EPI_ISL_418932	2020-03-16	North America / USA / Washington	Human	Original			Illumina NovaSeq	custom			B.1.21	GH	8
hCoV-19/USA/WA-UW366/2020	EPI_ISL_418933	2020-03-17	North America / USA / Washington	Human	Original			Illumina NovaSeq	custom			B.1.21	GH	8
hCoV-19/USA/WA-UW367/2020	EPI_ISL_418934	2020-03-17	North America / USA / Washington	Human	Original			Illumina NovaSeq	custom			A.1	S	8
hCoV-19/USA/WA-UW368/2020	EPI_ISL_418935	2020-03-16	North America / USA / Washington	Human	Original			Illumina NovaSeq	custom			A.1	S	8
hCoV-19/USA/WA-UW370/2020	EPI_ISL_418937	2020-03-17	North America / USA / Washington	Human	Original			Illumina NovaSeq	custom			A.1	S	8
hCoV-19/USA/WA-UW371/2020	EPI_ISL_418938	2020-03-16	North America / USA / Washington	Human	Original			Illumina NovaSeq	custom			A.1	S	8
hCoV-19/USA/WA-UW374/2020	EPI_ISL_418941	2020-03-01	North America / USA	Human	Original			Illumina NovaSeq	custom			A.1	S	8
hCoV-19/USA/WA-UW378/2020	EPI_ISL_418944	2020-03-15	North America / USA / Washington	Human	Original			Illumina NovaSeq	custom			A.1	S	8
hCoV-19/USA/WA-UW-1238/2020	EPI_ISL_418945	2020-03-15	North America / USA / Washington	Human	Original			Illumina NovaSeq	custom			A.1	S	8
hCoV-19/USA/WA-UW388/2020	EPI_ISL_418953	2020-03-16	North America / USA / Washington	Human	Original			Illumina NextSeq	custom			B.1.21	GH	8
hCoV-19/USA/VA-DCLS-0003/2020	EPI_ISL_418957	2020-03-17	North America / USA / Virginia	Human	Original			Illumina MiSeq	minimap2/ivar			A.1	S	8
hCoV-19/USA/UT-018/2020	EPI_ISL_418961	2020-03-12	North America / USA / Utah	Human	Original			Illumina MiSeq	bwa + ivar	Long stretches of NNNs (27.76% of overall sequence).		B.1.1	O	8
hCoV-19/USA/NY-NYUMC28/2020	EPI_ISL_418974	2020-03-17	North America / USA / New York / Manhattan	Human	Original			Targeted capture, Illumina Novaseq	bwa/0.7.17, mapped to NC_045512v8			B.1	GH	8
hCoV-19/USA/WI-UW-204/2020	EPI_ISL_428300	2020-03-25	North America / USA / Wisconsin / Fond du Lac county	Human	Original	Nasopharyngeal swab		unknown				B.1	GH	8
hCoV-19/USA/WI-UW-205/2020	EPI_ISL_428301	2020-03-25	North America / USA / Wisconsin / Milwaukee county	Human	Original	Nasopharyngeal swab		unknown				B.1	GH	8
hCoV-19/USA/WI-UW-226/2020	EPI_ISL_428322	2020-03-26	North America / USA / Wisconsin / Milwaukee county	Human	Original	Nasopharyngeal swab		unknown				B.1	GH	8
hCoV-19/USA/WI-UW-239/2020	EPI_ISL_428335	2020-03-27	North America / USA / Wisconsin / Ozaukee county	Human	Original	Nasopharyngeal swab		unknown				B.1.2	GH	8
hCoV-19/USA/CT-Yale-052/2020	EPI_ISL_428373	2020-03-26	North America / USA / Connecticut	Human	Original	Nasopharyngeal swab		Oxford Nanopore MinION	Artic Network (bwa, SAMtools, nanopolish)	Stretches of NNNs (2.79% of overall sequence).	warn	B.1	GH	8
hCoV-19/USA/CT-Yale-053/2020	EPI_ISL_428374	2020-03-30	North America / USA / Connecticut	Human	Original	Nasopharyngeal swab		Oxford Nanopore MinION	Artic Network (bwa, SAMtools, nanopolish)	Stretches of NNNs (3.74% of overall sequence).	warn	B.1	GH	8
hCoV-19/USA/CT-Yale-051/2020	EPI_ISL_428390	2020-03-26	North America / USA / Connecticut	Human	Original	Nasopharyngeal swab		Oxford Nanopore MinION	Artic Network (bwa, SAMtools, nanopolish)	Long stretches of NNNs (5.32% of overall sequence).	alert	B.1	GH	8
hCoV-19/USA/CT-Yale-060/2020	EPI_ISL_428391	2020-04-01	North America / USA / Connecticut	Human	Original	Nasopharyngeal swab		Oxford Nanopore MinION	Artic Network (bwa, SAMtools, nanopolish)			B.1	GH	8
hCoV-19/USA/CT-Yale-065/2020	EPI_ISL_428392	2020-04-02	North America / USA / Connecticut	Human	Original	Nasopharyngeal swab		Oxford Nanopore MinION	Artic Network (bwa, SAMtools, nanopolish)	Long stretches of NNNs (18.45% of overall sequence). NSP11 without BLAST coverage.	alert	B.1	GH	8
hCoV-19/USA/WA-UW-4549/2020	EPI_ISL_429600	2020-03-31	North America / USA / Washington	Human	Original							B.1	GH	8
hCoV-19/USA/ID-UW-4552/2020	EPI_ISL_429601	2020-03-29	North America / USA / Idaho	Human	Original							B.1.2	GH	8
hCoV-19/USA/WA-UW-4564/2020	EPI_ISL_429602	2020-03-30	North America / USA / Washington	Human	Original							B.1.21	GH	8
hCoV-19/USA/WA-UW-4578/2020	EPI_ISL_429605	2020-03-31	North America / USA / Washington	Human	Original							B.1	GH	8
hCoV-19/USA/WA-UW-4582/2020	EPI_ISL_429607	2020-03-31	North America / USA / Washington	Human	Original			unknown		Stretches of NNNs (3.16% of overall sequence).	warn	B.1	G	8
hCoV-19/USA/WA-UW-4593/2020	EPI_ISL_429608	2020-03-31	North America / USA / Washington	Human	Original							B.1	GH	8
hCoV-19/USA/WA-UW-4612/2020	EPI_ISL_429614	2020-03-26	North America / USA / Washington	Human	Original							B.1.21	GH	8
hCoV-19/USA/WA-UW-4703/2020	EPI_ISL_429615	2020-03-29	North America / USA / Washington	Human	Original							B.1.21	GH	8
hCoV-19/USA/WA-UW-4732/2020	EPI_ISL_429616	2020-03-29	North America / USA / Washington	Human	Original							B.1	GH	8
hCoV-19/USA/WA-UW-4741/2020	EPI_ISL_429618	2020-03-25	North America / USA / Washington	Human	Original							B.1	GH	8
hCoV-19/USA/WA-UW-4763/2020	EPI_ISL_429622	2020-03-27	North America / USA / Washington	Human	Original							B.1.21	GH	8
hCoV-19/USA/WA-UW-4777/2020	EPI_ISL_429627	2020-03-27	North America / USA / Washington	Human	Original							B.1	GH	8
hCoV-19/USA/WA-UW-4925/2020	EPI_ISL_429637	2020-04-07	North America / USA / Washington	Human	Original							B.1.123	GH	8
hCoV-19/USA/CT-UW-5038/2020	EPI_ISL_429641	2020-04-06	North America / USA / Connecticut	Human	Original							B.1	GH	8
hCoV-19/USA/UN-UW-5044/2020	EPI_ISL_429643	2020-04-08	North America / USA	Human	Original							B.1	GH	8
hCoV-19/USA/WA-UW-5169/2020	EPI_ISL_429654	2020-04-02	North America / USA / Washington	Human	Original							B.1.21	GH	8
hCoV-19/USA/WA-UW-5170/2020	EPI_ISL_429655	2020-04-02	North America / USA / Washington	Human	Original							B.1.21	GH	8
hCoV-19/USA/UN-UW-5172/2020	EPI_ISL_429656	2020-04-02	North America / USA	Human	Original							B.1	GH	8
hCoV-19/USA/NY-NYUMC313/2020	EPI_ISL_430340	2020-03-30	North America / USA / New York / Westchester County	Human	Original			Ribo-depleted, Illumina Novaseq	bwa/0.7.17, mapped to NC_045512v2, bases below 20x coverage masked			B.1	GH	8
hCoV-19/USA/NY-NYUMC314/2020	EPI_ISL_430341	2020-03-30	North America / USA / New York / Brooklyn	Human	Original			Ribo-depleted, Illumina Novaseq	bwa/0.7.17, mapped to NC_045512v2, bases below 20x coverage masked			B.1	GH	8
hCoV-19/USA/NY-NYUMC315/2020	EPI_ISL_430342	2020-03-30	North America / USA / New York / Queens	Human	Original			Ribo-depleted, Illumina Novaseq	bwa/0.7.17, mapped to NC_045512v2, bases below 20x coverage masked			B.1	GH	8
hCoV-19/USA/NJ-NYUMC329/2020	EPI_ISL_430356	2020-04-02	North America / USA / New Jersey / Bergen County	Human	Original			Ribo-depleted, Illumina Novaseq	bwa/0.7.17, mapped to NC_045512v2, bases below 20x coverage masked			B.1	GH	8
hCoV-19/USA/NY-NYUMC333/2020	EPI_ISL_430360	2020-04-07	North America / USA / New York / Queens	Human	Original			Ribo-depleted, Illumina Novaseq	bwa/0.7.17, mapped to NC_045512v2, bases below 20x coverage masked			B.1	GH	8
hCoV-19/USA/NY-NYUMC336/2020	EPI_ISL_430363	2020-04-08	North America / USA / New York / Brooklyn	Human	Original			Ribo-depleted, Illumina Novaseq	bwa/0.7.17, mapped to NC_045512v2, bases below 20x coverage masked			B.1	GH	8
hCoV-19/USA/NY-NYUMC341/2020	EPI_ISL_430368	2020-04-08	North America / USA / New York / Brooklyn	Human	Original			Ribo-depleted, Illumina Novaseq	bwa/0.7.17, mapped to NC_045512v2, bases below 20x coverage masked			B.1	GH	8
hCoV-19/USA/NY-NYUMC342/2020	EPI_ISL_430369	2020-04-08	North America / USA / New York / Manhattan	Human	Original			Ribo-depleted, Illumina Novaseq	bwa/0.7.17, mapped to NC_045512v2, bases below 20x coverage masked			B.1	GH	8
hCoV-19/USA/NY-NYUMC345/2020	EPI_ISL_430372	2020-04-07	North America / USA / New York / Brooklyn	Human	Original			Ribo-depleted, Illumina Novaseq	bwa/0.7.17, mapped to NC_045512v2, bases below 20x coverage masked			B.1	GH	8
hCoV-19/USA/NY-NYUMC350/2020	EPI_ISL_430377	2020-04-08	North America / USA / New York / Brooklyn	Human	Original			Ribo-depleted, Illumina Novaseq	bwa/0.7.17, mapped to NC_045512v2, bases below 20x coverage masked			B.1.29	GH	8
hCoV-19/USA/NY-NYUMC351/2020	EPI_ISL_430378	2020-04-07	North America / USA / New York / Brooklyn	Human	Original			Ribo-depleted, Illumina Novaseq	bwa/0.7.17, mapped to NC_045512v2, bases below 20x coverage masked			B.1	GH	8
hCoV-19/USA/NY-NYUMC353/2020	EPI_ISL_430380	2020-04-08	North America / USA / New York / Queens	Human	Original			Ribo-depleted, Illumina Novaseq	bwa/0.7.17, mapped to NC_045512v2, bases below 20x coverage masked			B.1	GH	8
hCoV-19/USA/NY-NYUMC358/2020	EPI_ISL_430385	2020-04-08	North America / USA / New York / Brooklyn	Human	Original			Ribo-depleted, Illumina Novaseq	bwa/0.7.17, mapped to NC_045512v2, bases below 20x coverage masked			B.1	GH	8
hCoV-19/USA/NY-NYUMC370/2020	EPI_ISL_430397	2020-04-09	North America / USA / New York / Nassau County	Human	Original			Ribo-depleted, Illumina Novaseq	bwa/0.7.17, mapped to NC_045512v2, bases below 20x coverage masked			B.1.41	GH	8
hCoV-19/USA/WA-S346/2020	EPI_ISL_434106	2020-04-04	North America / USA / Washington / Yakima County	Human	Original			Illumina Nextseq	Seattle Flu Assembly Pipeline			A.1	S	8
hCoV-19/USA/WA-S361/2020	EPI_ISL_434121	2020-03-26	North America / USA / Washington / Whatcom County	Human	Original			Illumina Nextseq	Seattle Flu Assembly Pipeline			B.1.43	GH	8
hCoV-19/USA/WA-S365/2020	EPI_ISL_434125	2020-03-10	North America / USA / Washington	Human	Original			Illumina Nextseq	Seattle Flu Assembly Pipeline			A.1	S	8
hCoV-19/USA/WA-S370/2020	EPI_ISL_434130	2020-03-28	North America / USA / Washington / Yakima County	Human	Original			Illumina Nextseq	Seattle Flu Assembly Pipeline			B.1.26	GH	8
hCoV-19/USA/WA-S383/2020	EPI_ISL_434143	2020-03-27	North America / USA / Washington / Adams County	Human	Original			Illumina Nextseq	Seattle Flu Assembly Pipeline			A.1	S	8
hCoV-19/USA/WA-S410/2020	EPI_ISL_434170	2020-03-29	North America / USA / Washington / Yakima County	Human	Original			Illumina Nextseq	Seattle Flu Assembly Pipeline			A.1	S	8
hCoV-19/USA/WA-S438/2020	EPI_ISL_434198	2020-04-01	North America / USA / Washington / Asotin County	Human	Original			Illumina Nextseq	Seattle Flu Assembly Pipeline	Stretches of NNNs (4.48% of overall sequence).	warn	B.1.2	GH	8
hCoV-19/USA/AK-PHL153/2020	EPI_ISL_435442	2020-04-07	North America / USA / Alaska / Mat-Su	Human	Original	Nasopharyngeal swab		Illumina Miseq				B.1.38	GH	8
hCoV-19/USA/LA-SR0141/2020	EPI_ISL_435446	2020-03-28	North America / USA / Louisiana / New Orleans	Human	Original	Nasopharyngeal swab		Illumina	iVar 1.2			B.1.2	GH	8
hCoV-19/USA/LA-SR0145/2020	EPI_ISL_435449	2020-03-27	North America / USA / Louisiana / New Orleans	Human	Original	Nasopharyngeal swab		Illumina	iVar 1.2			B.1.2	GH	8
hCoV-19/USA/LA-SR0148/2020	EPI_ISL_435451	2020-03-27	North America / USA / Louisiana / New Orleans	Human	Original	Nasopharyngeal swab		Illumina	iVar 1.2			B.1.2	GH	8
hCoV-19/USA/LA-SR0169/2020	EPI_ISL_435470	2020-04-04	North America / USA / Louisiana / New Orleans	Human	Original	Nasopharyngeal swab		Illumina	iVar 1.2			B.1.2	GH	8
hCoV-19/USA/CA-SR0176/2020	EPI_ISL_435474	2020-04-29	North America / USA / California / San Diego	Human	Original	Nasopharyngeal swab		Illumina	iVar 1.2			B.1	G	8
hCoV-19/USA/NY-NYUMC414/2020	EPI_ISL_435481	2020-03-30	North America / USA / New York / Manhattan	Human	Original			Illumina NovaSeq (Ribo-depleted)	bwa/0.7.17, mapped to NC_045512v2, bases below 20x coverage masked			B.1	GH	8
hCoV-19/USA/NY-NYUMC418/2020	EPI_ISL_435485	2020-03-30	North America / USA / New York / Staten Island	Human	Original			Illumina NovaSeq (Ribo-depleted)	bwa/0.7.17, mapped to NC_045512v2, bases below 20x coverage masked			B.1	GH	8
hCoV-19/USA/NY-NYUMC424/2020	EPI_ISL_435491	2020-04-22	North America / USA / New York / Nassau County	Human	Original			Illumina NovaSeq (Ribo-depleted)	bwa/0.7.17, mapped to NC_045512v2, bases below 20x coverage masked			B.1	GH	8
hCoV-19/USA/NY-NYUMC425/2020	EPI_ISL_435492	2020-04-20	North America / USA / New York / Queens	Human	Original			Illumina NovaSeq (Ribo-depleted)	bwa/0.7.17, mapped to NC_045512v2, bases below 20x coverage masked			B.1	GH	8
hCoV-19/USA/NY-NYUMC432/2020	EPI_ISL_435499	2020-04-20	North America / USA / New York / Queens	Human	Original			Illumina NovaSeq (Ribo-depleted)	bwa/0.7.17, mapped to NC_045512v2, bases below 20x coverage masked			B.1	GH	8
hCoV-19/USA/MI-MDHHS-SC20100/2020	EPI_ISL_436809	2020-03-13	North America / USA / Michigan	Human	Original			Illumina MiSeq	bwa v. 0.7.17; bcftools v. 1.7	Stretches of NNNs (3.34% of overall sequence).	warn	A.1	S	8
hCoV-19/USA/MI-MDHHS-SC20120/2020	EPI_ISL_436810	2020-03-13	North America / USA / Michigan	Human	Original			Illumina MiSeq	bwa v. 0.7.17; bcftools v. 1.7	Stretches of NNNs (4.41% of overall sequence).	warn	B.1	GH	8
hCoV-19/USA/MI-MDHHS-SC20163/2020	EPI_ISL_436821	2020-03-17	North America / USA / Michigan	Human	Original			Illumina MiSeq	bwa v. 0.7.17; bcftools v. 1.7			B.1.2	GH	8
hCoV-19/USA/MI-MDHHS-SC20175/2020	EPI_ISL_436824	2020-03-18	North America / USA / Michigan	Human	Original			Illumina MiSeq	bwa v. 0.7.17; bcftools v. 1.7			B.1	GH	8
hCoV-19/USA/MI-MDHHS-SC20156/2020	EPI_ISL_436825	2020-03-19	North America / USA / Michigan	Human	Original			Illumina MiSeq	bwa v. 0.7.17; bcftools v. 1.7			B.1.2	GH	8
hCoV-19/USA/SC_NHRC_01/2020	EPI_ISL_444995	2020-03-27	North America / USA / South Carolina	Human	Original	NP		Illumina MiSeq	CLC Genomics Workbench 20, UniCycler 0.4.7			B.1	GH	8
hCoV-19/USA/MI-MDHHS-SC20220/2020	EPI_ISL_447190	2020-04-19	North America / USA / Michigan	Human	Original			Illumina MiSeq	bwa v. 0.7.17; bcftools v. 1.7			B.1	GH	8
hCoV-19/USA/WA-S787/2020	EPI_ISL_449957	2020-04-14	North America / USA / Washington / Yakima County	Human	Original			Illumina Nextseq	Seattle Flu Assembly Pipeline			B.1.124	GH	8
hCoV-19/USA/WA-S788/2020	EPI_ISL_449958	2020-04-14	North America / USA / Washington / Yakima County	Human	Original			Illumina Nextseq	Seattle Flu Assembly Pipeline			B.1.1	GR	8
hCoV-19/USA/PA-MGEL76/2020	EPI_ISL_454362	2020-03-30	North America / USA / Pennsylvania / Pittsburgh	Human	Original	NP swab		Illumina NextSeq	breseq v0.34; gdtools			B.1	GH	8
hCoV-19/USA/PA-MGEL81/2020	EPI_ISL_454366	2020-03-29	North America / USA / Pennsylvania / Pittsburgh	Human	Original	NP swab		Illumina NextSeq	breseq v0.34; gdtools			A.1	S	8
hCoV-19/USA/PA-MGEL83/2020	EPI_ISL_454367	2020-03-28	North America / USA / Pennsylvania / Pittsburgh	Human	Original	NP swab		Illumina NextSeq	breseq v0.34; gdtools			B.1	GH	8
hCoV-19/USA/PA-MGEL84/2020	EPI_ISL_454368	2020-03-31	North America / USA / Pennsylvania / Pittsburgh	Human	Original	NP swab		Illumina NextSeq	breseq v0.34; gdtools			B.1	GH	8
hCoV-19/USA/PA-MGEL91/2020	EPI_ISL_454373	2020-03-31	North America / USA / Pennsylvania / Pittsburgh	Human	Original	NP swab		Illumina NextSeq	breseq v0.34; gdtools			B.1	GH	8
hCoV-19/USA/CA-CZB-1270/2020	EPI_ISL_454607	2020-03-19	North America / USA / California / Alameda County	Human	Original	Nasopharyngeal/oropharyngeal swab		Illumina NovaSeq	minimap2 / iVar			B.2.1	V	8
hCoV-19/USA/CA-CZB-1273/2020	EPI_ISL_454610	2020-04-14	North America / USA / California / Alameda County	Human	Original	Nasopharyngeal/oropharyngeal swab		Illumina NovaSeq	minimap2 / iVar			B.1	GH	8
hCoV-19/USA/CA-CZB-1157/2020	EPI_ISL_454618	2020-04-26	North America / USA / California / San Francisco	Human	Original	Nasopharyngeal/oropharyngeal swab		Illumina NovaSeq	minimap2 / iVar			A.1	S	8
hCoV-19/USA/CA-CZB-1163/2020	EPI_ISL_454620	2020-04-27	North America / USA / California / San Francisco	Human	Original	Nasopharyngeal/oropharyngeal swab		Illumina NovaSeq	minimap2 / iVar			B.1	GH	8
hCoV-19/USA/CA-CZB-1171/2020	EPI_ISL_454624	2020-04-30	North America / USA / California / San Francisco	Human	Original	Nasopharyngeal/oropharyngeal swab		Illumina NovaSeq	minimap2 / iVar			B.1	GH	8
hCoV-19/USA/CA-CZB-1176/2020	EPI_ISL_454627	2020-04-30	North America / USA / California / San Francisco	Human	Original	Nasopharyngeal/oropharyngeal swab		Illumina NovaSeq	minimap2 / iVar			B.1	GH	8
hCoV-19/USA/CA-CZB-1179/2020	EPI_ISL_454629	2020-04-30	North America / USA / California / San Francisco	Human	Original	Nasopharyngeal/oropharyngeal swab		Illumina NovaSeq	minimap2 / iVar			B.1	GH	8
hCoV-19/USA/WA-QDX-02-2/2020	EPI_ISL_454692	2020-03-13	North America / USA / Washington	Human	Original			Illumina NextSeq	bwa v. 0.7.17-r1188			A.1	S	8
hCoV-19/USA/LA-EVTL139/2020	EPI_ISL_455982	2020-03-28	North America / USA / Louisiana	Human	Original	Nasopharyngeal swab		Illumina NextSeq	breseq v0.34.1; genome diff, mapping to EPI_ISL_402124			B.1.2	GH	8
hCoV-19/USA/LA-EVTL140/2020	EPI_ISL_455983	2020-03-28	North America / USA / Louisiana	Human	Original	Nasopharyngeal swab		Illumina NextSeq	breseq v0.34.1; genome diff, mapping to EPI_ISL_402124			B.1	GH	8
hCoV-19/USA/LA-EVTL147/2020	EPI_ISL_455990	2020-03-25	North America / USA / Louisiana	Human	Original	Nasopharyngeal swab		Illumina NextSeq	breseq v0.34.1; genome diff, mapping to EPI_ISL_402124			B.1.2	GH	8
hCoV-19/USA/LA-EVTL151/2020	EPI_ISL_455994	2020-04-01	North America / USA / Louisiana	Human	Original	Nasopharyngeal swab		Illumina NextSeq	breseq v0.34.1; genome diff, mapping to EPI_ISL_402124			B.1.2	GH	8
hCoV-19/USA/MA-MGH-00497/2020	EPI_ISL_460400	2020-03-27	North America / USA / Massachusetts	Human	Original	oronasopharynx		Illumina NovaSeq				B.1	GH	8
hCoV-19/USA/MA-MGH-00257/2020	EPI_ISL_460404	2020-04-06	North America / USA / Massachusetts	Human	Original	oronasopharynx		Illumina NovaSeq				B.1	G	8
hCoV-19/USA/MA-MGH-00200/2020	EPI_ISL_460410	2020-03-27	North America / USA / Massachusetts	Human	Original	oronasopharynx		Illumina NovaSeq				B.1	GH	8
hCoV-19/USA/MA-MGH-00637/2020	EPI_ISL_460412	2020-04-03	North America / USA / Massachusetts	Human	Original	oronasopharynx		Illumina NovaSeq				B.1	GH	8
hCoV-19/USA/MA-MGH-00476/2020	EPI_ISL_460420	2020-04-04	North America / USA / Massachusetts	Human	Original	oronasopharynx		Illumina NovaSeq				B.1	GH	8
hCoV-19/USA/MA-MGH-00036/2020	EPI_ISL_460421	2020-03-25	North America / USA / Massachusetts	Human	Original	oronasopharynx		Illumina NovaSeq				B.1	GH	8
hCoV-19/USA/MA-MGH-00565/2020	EPI_ISL_460423	2020-03-22	North America / USA / Massachusetts	Human	Original	oronasopharynx		Illumina NovaSeq				B.1	GH	8
hCoV-19/USA/MA-MGH-00211/2020	EPI_ISL_460425	2020-03-27	North America / USA / Massachusetts	Human	Original	oronasopharynx		Illumina NovaSeq				B.1	GH	8
hCoV-19/USA/MA-MGH-00495/2020	EPI_ISL_460427	2020-03-27	North America / USA / Massachusetts	Human	Original	oronasopharynx		Illumina NovaSeq				B.1	GH	8
hCoV-19/USA/MA-MGH-00304/2020	EPI_ISL_460430	2020-04-01	North America / USA / Massachusetts	Human	Original	oronasopharynx		Illumina NovaSeq				B.1	GH	8
hCoV-19/USA/MA-MGH-00635/2020	EPI_ISL_460443	2020-04-02	North America / USA / Massachusetts	Human	Original	oronasopharynx		Illumina NovaSeq				B.1	GH	8
hCoV-19/USA/MA-MGH-00505/2020	EPI_ISL_460445	2020-03-27	North America / USA / Massachusetts	Human	Original	oronasopharynx		Illumina NovaSeq				B.1	GH	8
hCoV-19/USA/MA-MGH-00152/2020	EPI_ISL_460447	2020-03-26	North America / USA / Massachusetts	Human	Original	oronasopharynx		Illumina NovaSeq				B.1	GH	8
hCoV-19/USA/MA-MGH-00075/2020	EPI_ISL_460448	2020-03-25	North America / USA / Massachusetts	Human	Original	oronasopharynx		Illumina NovaSeq				B.1.5	G	8
hCoV-19/USA/MA-MGH-00459/2020	EPI_ISL_460454	2020-04-04	North America / USA / Massachusetts	Human	Original	oronasopharynx		Illumina NovaSeq				B.1	GH	8
hCoV-19/USA/MA-MGH-00552/2020	EPI_ISL_460456	2020-03-20	North America / USA / Massachusetts	Human	Original	oronasopharynx		Illumina NovaSeq				B.1	GH	8
hCoV-19/USA/MA-MGH-00525/2020	EPI_ISL_460458	2020-03-18	North America / USA / Massachusetts	Human	Original	oronasopharynx		Illumina NovaSeq				B.1	GH	8
hCoV-19/USA/MA-MGH-00537/2020	EPI_ISL_460460	2020-03-19	North America / USA / Massachusetts	Human	Original	oronasopharynx		Illumina NovaSeq				B.1	GH	8
hCoV-19/USA/MA-MGH-00295/2020	EPI_ISL_460461	2020-04-01	North America / USA / Massachusetts	Human	Original	oronasopharynx		Illumina NovaSeq				B.1	GH	8
hCoV-19/USA/MA-MGH-00199/2020	EPI_ISL_460468	2020-03-27	North America / USA / Massachusetts	Human	Original	oronasopharynx		Illumina NovaSeq				B.1	GH	8
hCoV-19/Canada/ON-UHTC_0025/2020	EPI_ISL_464005	2020-04-01	North America / Canada / Ontario	Human	unknown			Oxford Nanopore	ARTIC-nanopolish 1.1.2	Long stretches of NNNs (6.60% of overall sequence).	alert	B.1	GH	8
hCoV-19/Canada/ON-UHTC_0068/2020	EPI_ISL_464008	2020-04-28	North America / Canada / Ontario	Human	unknown			Oxford Nanopore	ARTIC-nanopolish 1.1.2			B.1	GH	8
hCoV-19/Canada/ON-UHTC_0028/2020	EPI_ISL_464010	2020-04-02	North America / Canada / Ontario	Human	unknown			Oxford Nanopore	ARTIC-nanopolish 1.1.2	Long stretches of NNNs (6.62% of overall sequence).	alert	B.1	G	8
hCoV-19/Canada/ON-UHTC_0091/2020	EPI_ISL_464011	2020-04-11	North America / Canada / Ontario	Human	unknown			Oxford Nanopore	ARTIC-nanopolish 1.1.2			B.1	GH	8
hCoV-19/Canada/ON-UHTC_0049/2020	EPI_ISL_464013	2020-04-05	North America / Canada / Ontario	Human	unknown			Oxford Nanopore	ARTIC-nanopolish 1.1.2			A.1	S	8
hCoV-19/Canada/ON-UHTC_0033/2020	EPI_ISL_464016	2020-04-01	North America / Canada / Ontario	Human	unknown			Oxford Nanopore	ARTIC-nanopolish 1.1.2			B.1.1	GR	8
hCoV-19/Canada/ON-UHTC_0011/2020	EPI_ISL_464017	2020-03-27	North America / Canada / Ontario	Human	unknown			Oxford Nanopore	ARTIC-nanopolish 1.1.2	Long stretches of NNNs (6.60% of overall sequence).	alert	B.1	GH	8
hCoV-19/Canada/ON-UHTC_0076/2020	EPI_ISL_464019	2020-04-13	North America / Canada / Ontario	Human	unknown			Oxford Nanopore	ARTIC-nanopolish 1.1.2			B.1	G	8
hCoV-19/Canada/ON-UHTC_0058/2020	EPI_ISL_464024	2020-04-03	North America / Canada / Ontario	Human	unknown			Oxford Nanopore	ARTIC-nanopolish 1.1.2			B.1.114	GH	8
hCoV-19/Canada/ON-UHTC_0039/2020	EPI_ISL_464026	2020-04-10	North America / Canada / Ontario	Human	unknown			Oxford Nanopore	ARTIC-nanopolish 1.1.2			B.1.114	GH	8
hCoV-19/Canada/ON-UHTC_0009/2020	EPI_ISL_464034	2020-03-26	North America / Canada / Ontario	Human	unknown			Oxford Nanopore	ARTIC-nanopolish 1.1.2	Long stretches of NNNs (7.44% of overall sequence). NSP11 without BLAST coverage.	alert	B.1	GH	8
hCoV-19/Canada/ON-UHTC_0024/2020	EPI_ISL_464035	2020-04-01	North America / Canada / Ontario	Human	unknown			Oxford Nanopore	ARTIC-nanopolish 1.1.2	Long stretches of NNNs (6.62% of overall sequence).	alert	B.1	GH	8
hCoV-19/Canada/ON-UHTC_0080/2020	EPI_ISL_464040	2020-04-10	North America / Canada / Ontario	Human	unknown			Oxford Nanopore	ARTIC-nanopolish 1.1.2			B.1.114	GH	8
hCoV-19/Canada/ON-UHTC_0036/2020	EPI_ISL_464047	2020-04-06	North America / Canada / Ontario	Human	unknown			Oxford Nanopore	ARTIC-nanopolish 1.1.2			B.1.1	GR	8
hCoV-19/Canada/ON-UHTC_0018/2020	EPI_ISL_464049	2020-03-30	North America / Canada / Ontario	Human	unknown			Oxford Nanopore	ARTIC-nanopolish 1.1.2	Long stretches of NNNs (7.43% of overall sequence). NSP11 without BLAST coverage.	alert	B.1.1.1	GR	8
hCoV-19/Canada/ON-UHTC_0022/2020	EPI_ISL_464055	2020-03-31	North America / Canada / Ontario	Human	unknown			Oxford Nanopore	ARTIC-nanopolish 1.1.2	Long stretches of NNNs (6.61% of overall sequence).	alert	B.1	GH	8
hCoV-19/Canada/ON-UHTC_0052/2020	EPI_ISL_464056	2020-04-02	North America / Canada / Ontario	Human	unknown			Oxford Nanopore	ARTIC-nanopolish 1.1.2			B.1	GH	8
hCoV-19/USA/CA-IGI-0045/2020	EPI_ISL_466648	2020-04-29	North America / USA / California	Human	Original	Naso and/or oro-pharyngeal swab		Illumina MiSeq	minimap2 2.16-r922/iVar 1.0 reference aligned			B.1.110	GH	8
hCoV-19/USA/NE-10940/2020	EPI_ISL_466655	2020-05-04	North America / USA / Nebraska	Human	Original			Nanopore MinION	ARTIC lab-on-SSD			B.1.1	GR	8
hCoV-19/USA/NE-10967/2020	EPI_ISL_466657	2020-05-04	North America / USA / Nebraska	Human	Original			Nanopore MinION	ARTIC lab-on-SSD	Stretches of NNNs (1.00% of overall sequence).	warn	B.1.1	GR	8
hCoV-19/USA/NE-10971/2020	EPI_ISL_466659	2020-05-04	North America / USA / Nebraska	Human	Original			Nanopore MinION	ARTIC lab-on-SSD	Stretches of NNNs (1.00% of overall sequence).	warn	B.1.1	GR	8
hCoV-19/USA/NE-10725/2020	EPI_ISL_466663	2020-05-05	North America / USA / Nebraska	Human	Original			Nanopore MinION	ARTIC lab-on-SSD	Long stretches of NNNs (5.15% of overall sequence). NSP11 without BLAST coverage.	alert	B.1	GH	8
hCoV-19/USA/NE-10865/2020	EPI_ISL_466665	2020-05-04	North America / USA / Nebraska	Human	Original			Nanopore MinION	ARTIC lab-on-SSD			B.1	GH	8
hCoV-19/USA/NE-10882/2020	EPI_ISL_466666	2020-05-04	North America / USA / Nebraska	Human	Original			Nanopore MinION	ARTIC lab-on-SSD			B.1	GH	8
hCoV-19/USA/NE-10933/2020	EPI_ISL_466669	2020-05-04	North America / USA / Nebraska	Human	Original			Nanopore MinION	ARTIC lab-on-SSD			B.1	GH	8
hCoV-19/USA/NE-10939/2020	EPI_ISL_466670	2020-05-04	North America / USA / Nebraska	Human	Original			Nanopore MinION	ARTIC lab-on-SSD			B.1	GH	8
hCoV-19/USA/NE-11287/2020	EPI_ISL_466674	2020-05-04	North America / USA / Nebraska	Human	Original			Nanopore MinION	ARTIC lab-on-SSD	Stretches of NNNs (1.73% of overall sequence).	warn	B.1	GH	8
hCoV-19/USA/NE-11792/2020	EPI_ISL_466682	2020-05-05	North America / USA / Nebraska	Human	Original			Nanopore MinION	ARTIC lab-on-SSD	Stretches of NNNs (1.73% of overall sequence).	warn	B.1	GH	8
hCoV-19/Canada/BC_00576317/2020	EPI_ISL_466696	2020-04-01	North America / Canada / British Columbia	Human	Original	unknown	unknown	Oxford Nanopore	ARTIC protocol			B.1.2	GH	8
hCoV-19/Canada/BC_00646519/2020	EPI_ISL_466697	2020-04-01	North America / Canada / British Columbia	Human	Original	unknown	unknown	Oxford Nanopore	ARTIC protocol			B.1.2	GH	8
hCoV-19/Canada/BC_00696199/2020	EPI_ISL_466699	2020-04-01	North America / Canada / British Columbia	Human	Original	unknown	unknown	Oxford Nanopore	ARTIC protocol			B.1.2	GH	8
hCoV-19/USA/NM-UNM-00040/2020	EPI_ISL_467621	2020-03-18	North America / USA / New Mexico	Human	Original			Nanopore	ARTIC/bwa	Stretches of NNNs (2.90% of overall sequence).	warn	B.1.2	GH	8
hCoV-19/USA/NM-UNM-00046/2020	EPI_ISL_467627	2020-03-20	North America / USA / New Mexico	Human	Original			Nanopore	ARTIC/bwa	Stretches of NNNs (2.94% of overall sequence).	warn	A.1.1	S	8
hCoV-19/USA/NM-UNM-00099/2020	EPI_ISL_467640	2020-04-01	North America / USA / New Mexico	Human	Original			Nanopore	ARTIC/bwa	Stretches of NNNs (1.07% of overall sequence).	warn	B.1	GH	8
hCoV-19/USA/NM-UNM-00119/2020	EPI_ISL_467646	2020-04-02	North America / USA / New Mexico	Human	Original			Nanopore	ARTIC/bwa	Stretches of NNNs (1.89% of overall sequence).	warn	A.1	S	8
hCoV-19/USA/NM-UNM-00142/2020	EPI_ISL_467653	2020-04-03	North America / USA / New Mexico	Human	Original			Nanopore	ARTIC/bwa			B.1	GH	8
hCoV-19/USA/NM-UNM-00158/2020	EPI_ISL_467659	2020-04-03	North America / USA / New Mexico	Human	Original			Nanopore	ARTIC/bwa	Stretches of NNNs (2.89% of overall sequence).	warn	B.1	GH	8
hCoV-19/USA/NM-UNM-00169/2020	EPI_ISL_467664	2020-04-04	North America / USA / New Mexico	Human	Original			Nanopore	ARTIC/bwa	Stretches of NNNs (1.89% of overall sequence).	warn	B.1	GH	8
hCoV-19/USA/FL-BPHL-0100/2020	EPI_ISL_467667	2020-04-28	North America / USA / Florida	Human	Original			Illumina	bwa v. 0.7.17; ivar v. 1.2.2	[X] ORF1ab polyprotein (ORF1ab), ORF1a polyprotein (ORF1ab), and surface glycoprotein (S) genes, complete cds; ORF3a protein (ORF3a) gene, partial cds; envelope protein (E), membrane glycoprotein (M), and ORF6 protein (ORF6) genes, complete cds; and ORF7a protein (ORF7a), ORF8 protein (ORF8), and nucleocapsid phosphoprotein (N) genes, partial cds. Long stretches of NNNs (16.22% of overall sequence). NS7b is missing.	alert	B.1	GH	8
hCoV-19/USA/NY-QDX-72/2020	EPI_ISL_467901	2020-03-16	North America / USA / New York	Human	Original			Illumina MiSeq	bwa v. 0.7.17-r1188; iVar 1.2.2			B.1	GH	8
hCoV-19/USA/NY-QDX-75/2020	EPI_ISL_467902	2020-03-13	North America / USA / New York	Human	Original			Illumina MiSeq	bwa v. 0.7.17-r1188; iVar 1.2.2			B.1	GH	8
hCoV-19/USA/TN-QDX-126/2020	EPI_ISL_467905	2020-03-13	North America / USA / Tennessee	Human	Original			Illumina MiSeq	bwa v. 0.7.17-r1188; iVar 1.2.2			B.1.2	GH	8
hCoV-19/USA/TX-QDX-37/2020	EPI_ISL_467907	2020-03-15	North America / USA / Texas	Human	Original			Illumina MiSeq	bwa v. 0.7.17-r1188; iVar 1.2.2			B.1.2	GH	8
hCoV-19/USA/UT-QDX-118/2020	EPI_ISL_467909	2020-03-13	North America / USA / Utah	Human	Original			Illumina MiSeq	bwa v. 0.7.17-r1188; iVar 1.2.2			A.1	S	8
hCoV-19/USA/UT-QDX-17/2020	EPI_ISL_467915	2020-03-12	North America / USA / Utah	Human	Original			Illumina MiSeq	bwa v. 0.7.17-r1188; iVar 1.2.2	[I] Gap of 3 nucleotides when compared to the reference sequence.	info	B.1	GH	8
hCoV-19/USA/UT-QDX-66/2020	EPI_ISL_467923	2020-03-12	North America / USA / Utah	Human	Original			Illumina MiSeq	bwa v. 0.7.17-r1188; iVar 1.2.2			B.1	GH	8
hCoV-19/USA/VA-DCLS-0384/2020	EPI_ISL_467944	2020-04-16	North America / USA / Virginia	Human	Original			Illumina Miseq	minimap2/ivar			B.1	GH	8
hCoV-19/USA/CA-CDPH-UC7/2020	EPI_ISL_413925	2020-03-05	North America / USA / California / Grand Princess cruise ship	Human	Original			Illumina NextSeq with MSSPE	Geneious 11.1.3			A.1	S	8
hCoV-19/USA/WA-UW196/2020	EPI_ISL_417345	2020-03-13	North America / USA / Washington	Human	Original			Illumina NextSeq	custom			B.1.2	GH	8
hCoV-19/USA/WA-UW198/2020	EPI_ISL_417347	2020-03-12	North America / USA / Washington	Human	Original			Illumina NextSeq	custom			A.1	S	8
hCoV-19/USA/WA-UW200/2020	EPI_ISL_417349	2020-03-12	North America / USA / Washington	Human	Original			Illumina NextSeq	custom	Gap of 3 nucleotides when compared to the reference sequence.	info	A.1	S	8
hCoV-19/USA/WA-UW214/2020	EPI_ISL_417363	2020-03-14	North America / USA / Washington	Human	Original			Illumina NextSeq	custom			A.1	S	8
hCoV-19/USA/WA-UW216/2020	EPI_ISL_417365	2020-03-14	North America / USA / Washington	Human	Original			Illumina NextSeq	custom	Gap of 3 nucleotides when compared to the reference sequence.	info	A.1	S	8
hCoV-19/USA/UN-UW219/2020	EPI_ISL_417368	2020-03-13	North America / USA	Human	Original			Illumina NextSeq	custom			A.1	S	8
hCoV-19/USA/WA-UW240/2020	EPI_ISL_417454	2020-03-14	North America / USA / Washington	Human	Original			Illumina NextSeq	custom			B.1.21	GH	8
hCoV-19/USA/NY-NYUMC293/2020	EPI_ISL_430320	2020-04-04	North America / USA / New York / Brooklyn	Human	Original			Targeted capture, Illumina Novaseq	bwa/0.7.17, mapped to NC_045512v2, bases below 20x coverage masked	Long stretches of NNNs (16.01% of overall sequence).	alert	B.1	GH	8
hCoV-19/USA/NY-NYUMC304/2020	EPI_ISL_430331	2020-03-30	North America / USA / New York / Manhattan	Human	Original			Ribo-depleted, Illumina Novaseq	bwa/0.7.17, mapped to NC_045512v2, bases below 20x coverage masked			B.1	GH	8
hCoV-19/USA/NY-NYUMC373/2020	EPI_ISL_430400	2020-04-10	North America / USA / New York / Brooklyn	Human	Original			Ribo-depleted, Illumina Novaseq	bwa/0.7.17, mapped to NC_045512v2, bases below 20x coverage masked			B.1	GH	8
hCoV-19/USA/NY-NYUMC375/2020	EPI_ISL_430402	2020-04-10	North America / USA / New York / Brooklyn	Human	Original			Ribo-depleted, Illumina Novaseq	bwa/0.7.17, mapped to NC_045512v2, bases below 20x coverage masked			B.1	GH	8
hCoV-19/USA/NJ-NYUMC376/2020	EPI_ISL_430403	2020-04-10	North America / USA / New York	Human	Original			Ribo-depleted, Illumina Novaseq	bwa/0.7.17, mapped to NC_045512v2, bases below 20x coverage masked			B.1	GH	8
hCoV-19/USA/NY-NYUMC381/2020	EPI_ISL_430408	2020-04-09	North America / USA / New York / Nassau County	Human	Original			Ribo-depleted, Illumina Novaseq	bwa/0.7.17, mapped to NC_045512v2, bases below 20x coverage masked			B.1	GH	8
hCoV-19/USA/NY-NYUMC384/2020	EPI_ISL_430411	2020-04-09	North America / USA / New York / Brooklyn	Human	Original			Ribo-depleted, Illumina Novaseq	bwa/0.7.17, mapped to NC_045512v2, bases below 20x coverage masked			B.1	GH	8
hCoV-19/USA/NY-NYUMC406/2020	EPI_ISL_430433	2020-04-13	North America / USA / New York / Queens	Human	Original			Ribo-depleted, Illumina Novaseq	bwa/0.7.17, mapped to NC_045512v2, bases below 20x coverage masked			B.1.1	GR	8
hCoV-19/USA/PA-MGSC24-05/2020	EPI_ISL_436477	2020-03-25	North America / USA / Pennsylvania / Pittsburgh	Human	Original	NP swab		Illumina NextSeq	breseq v0.34.1; genome diff, mapping to EPI_ISL_402124			B.1	GH	8
hCoV-19/USA/PA-MGSC30-05/2020	EPI_ISL_436481	2020-03-26	North America / USA / Pennsylvania / Pittsburgh	Human	Original	NP swab		Illumina NextSeq	breseq v0.34.1; genome diff, mapping to EPI_ISL_402124			B.1	GH	8
hCoV-19/USA/PA-MGSC43-05/2020	EPI_ISL_436491	2020-03-27	North America / USA / Pennsylvania / Pittsburgh	Human	Original	NP swab		Illumina NextSeq	breseq v0.34.1; genome diff, mapping to EPI_ISL_402124			B.1.1	GR	8
hCoV-19/USA/PA-MGSC46-05/2020	EPI_ISL_436494	2020-03-26	North America / USA / Pennsylvania / Pittsburgh	Human	Original	NP swab		Illumina NextSeq	breseq v0.34.1; genome diff, mapping to EPI_ISL_402124			B.1	GH	8
hCoV-19/USA/PA-MGSC55-05/2020	EPI_ISL_436502	2020-03-23	North America / USA / Pennsylvania / Pittsburgh	Human	Original	NP swab		Illumina NextSeq	breseq v0.34.1; genome diff, mapping to EPI_ISL_402124			B.1	GH	8
hCoV-19/USA/PA-MGSC58-05/2020	EPI_ISL_436504	2020-01-01	North America / USA / Pennsylvania / Pittsburgh	Human	Original	NP swab		Illumina NextSeq	breseq v0.34.1; genome diff, mapping to EPI_ISL_402124			B.1.2	GH	8
hCoV-19/USA/FL-BPHL-01/2020	EPI_ISL_436505	2020-04-05	North America / USA / Florida	Human	Original			Illumina MiSeq	bwa v0.7.17; ivar v1.2.2	Long stretches of NNNs (6.19% of overall sequence).	alert	B.1	GH	8
hCoV-19/USA/FL-BPHL-04/2020	EPI_ISL_436508	2020-04-03	North America / USA / Florida	Human	Original			Illumina MiSeq	bwa v0.7.17; ivar v1.2.2	Long stretches of NNNs (7.78% of overall sequence).	alert	B.1.1	S	8
hCoV-19/USA/FL-BPHL-010/2020	EPI_ISL_436514	2020-04-06	North America / USA / Florida	Human	Original			Illumina MiSeq	bwa v0.7.17; ivar v1.2.2	[X] Long stretches of NNNs (30.02% of overall sequence).	alert	B.1	GH	8
hCoV-19/USA/WI-UW-273/2020	EPI_ISL_436567	2020-03-31	North America / USA / Wisconsin / Milwaukee county	Human	Original	Nasal Swab		Nanopore GridION -- ARTIC protocol	custom -- minimap2			B.1	GH	8
hCoV-19/USA/WI-UW-275/2020	EPI_ISL_436569	2020-04-01	North America / USA / Wisconsin / Milwaukee county	Human	Original	Nasal Swab		Nanopore GridION -- ARTIC protocol	custom -- minimap2			B.1	GH	8
hCoV-19/USA/WI-UW-276/2020	EPI_ISL_436570	2020-04-01	North America / USA / Wisconsin / Milwaukee county	Human	Original	Nasal Swab		Nanopore GridION -- ARTIC protocol	custom -- minimap2			B.1	GH	8
hCoV-19/USA/WI-UW-282/2020	EPI_ISL_436576	2020-04-06	North America / USA / Wisconsin / Milwaukee county	Human	Original	Nasal Swab		Nanopore GridION -- ARTIC protocol	custom -- minimap2			B.13	L	8
hCoV-19/USA/WI-UW-286/2020	EPI_ISL_436580	2020-04-06	North America / USA / Wisconsin / Milwaukee county	Human	Original	Nasal Swab		Nanopore GridION -- ARTIC protocol	custom -- minimap2			B.13	L	8
hCoV-19/USA/WI-UW-295/2020	EPI_ISL_436589	2020-04-11	North America / USA / Wisconsin / Ozaukee county	Human	Original	Nasal Swab		Nanopore GridION -- ARTIC protocol	custom -- minimap2			B.1	GH	8
hCoV-19/USA/WI-UW-301/2020	EPI_ISL_436595	2020-04-13	North America / USA / Wisconsin / Milwaukee county	Human	Original	Nasal Swab		Nanopore GridION -- ARTIC protocol	custom -- minimap2			B.13	L	8
hCoV-19/USA/VA-DCLS-0134/2020	EPI_ISL_437773	2020-04-15	North America / USA / Virginia	Human	Original			Illumina MiSeq	minimap2/ivar			B.1.85	G	8
hCoV-19/USA/VA-DCLS-0135/2020	EPI_ISL_437774	2020-04-15	North America / USA / Virginia	Human	Original			Illumina MiSeq	minimap2/ivar			B.1	GH	8
hCoV-19/USA/VA-DCLS-0138/2020	EPI_ISL_437777	2020-04-16	North America / USA / Virginia	Human	Original			Illumina MiSeq	minimap2/ivar			B.1.85	G	8
hCoV-19/USA/VA-DCLS-0139/2020	EPI_ISL_437778	2020-04-16	North America / USA / Virginia	Human	Original			Illumina MiSeq	minimap2/ivar			B.1.85	G	8
hCoV-19/USA/VA-DCLS-0142/2020	EPI_ISL_437781	2020-04-17	North America / USA / Virginia	Human	Original			Illumina MiSeq	minimap2/ivar			B.1	GH	8
hCoV-19/USA/VA-DCLS-0146/2020	EPI_ISL_437783	2020-04-16	North America / USA / Virginia	Human	Original			Illumina MiSeq	minimap2/ivar			B.1.85	G	8
hCoV-19/USA/VA-DCLS-0151/2020	EPI_ISL_437784	2020-04-17	North America / USA / Virginia	Human	Original			Illumina MiSeq	minimap2/ivar			B.1	GH	8
hCoV-19/USA/VA-DCLS-0159/2020	EPI_ISL_437792	2020-04-14	North America / USA / Virginia	Human	Original			Illumina MiSeq	minimap2/ivar			B.1	GH	8
hCoV-19/USA/VA-DCLS-0160/2020	EPI_ISL_437793	2020-04-14	North America / USA / Virginia	Human	Original			Illumina MiSeq	minimap2/ivar			B.1	GH	8
hCoV-19/USA/VA-DCLS-0162/2020	EPI_ISL_437795	2020-04-16	North America / USA / Virginia	Human	Original			Illumina MiSeq	minimap2/ivar			B.1	GH	8
hCoV-19/USA/ID-UW-4308/2020	EPI_ISL_437828	2020-03-30	North America / USA / Idaho	Human	Original			Illumina				B.1.2	GH	8
hCoV-19/USA/ID-UW-6457/2020	EPI_ISL_437833	2020-04-03	North America / USA / Idaho	Human	Original			Illumina				B.1.2	GH	8
hCoV-19/USA/ID-UW-6463/2020	EPI_ISL_437834	2020-04-02	North America / USA / Idaho	Human	Original			Illumina		[W] Stretches of NNNs (1.88% of overall sequence).	warn	B.1.2	GH	8
hCoV-19/USA/ID-UW-6473/2020	EPI_ISL_437838	2020-04-02	North America / USA / Idaho	Human	Original			Illumina		[I] Gap of 2 nucleotides when compared to the reference sequence.	info	B.1.2	GH	8
hCoV-19/USA/WA-UW-6485/2020	EPI_ISL_437844	2020-04-05	North America / USA / Washington	Human	Original			Illumina		[I] Gap of 4 nucleotides when compared to the reference sequence.	info	B.1.21	GH	8
hCoV-19/USA/WA-UW-6486/2020	EPI_ISL_437845	2020-04-04	North America / USA / Washington	Human	Original			Illumina				B.1	GH	8
hCoV-19/USA/MI-MDHHS-SC20307/2020	EPI_ISL_447104	2020-04-03	North America / USA / Michigan	Human	Original			Illumina NextSeq	bwa v. 0.7.17; bcftools v. 1.7			B.1	GH	8
hCoV-19/USA/MI-MDHHS-SC20319/2020	EPI_ISL_447116	2020-03-13	North America / USA / Michigan	Human	Original			Illumina NextSeq	bwa v. 0.7.17; bcftools v. 1.7			B.1.2	GH	8
hCoV-19/USA/MI-MDHHS-SC20200/2020	EPI_ISL_447171	2020-03-21	North America / USA / Michigan	Human	Original			Illumina MiSeq	bwa v. 0.7.17; bcftools v. 1.7	Stretches of NNNs (1.00% of overall sequence).	warn	B.1	GH	8
hCoV-19/USA/MI-MDHHS-SC20205/2020	EPI_ISL_447176	2020-04-24	North America / USA / Michigan	Human	Original			Illumina MiSeq	bwa v. 0.7.17; bcftools v. 1.7	Stretches of NNNs (2.87% of overall sequence).	warn	B.1	GH	8
hCoV-19/USA/MI-MDHHS-SC20216/2020	EPI_ISL_447187	2020-03-13	North America / USA / Michigan	Human	Original			Illumina MiSeq	bwa v. 0.7.17; bcftools v. 1.7	Stretches of NNNs (1.67% of overall sequence).	warn	A.2	S	8
hCoV-19/USA/MI-MDHHS-SC20238/2020	EPI_ISL_447208	2020-03-22	North America / USA / Michigan	Human	Original			Illumina MiSeq	bwa v. 0.7.17; bcftools v. 1.7	Stretches of NNNs (1.08% of overall sequence).	warn	B.1	GH	8
hCoV-19/USA/MI-MDHHS-SC20240/2020	EPI_ISL_447210	2020-04-22	North America / USA / Michigan	Human	Original			Illumina MiSeq	bwa v. 0.7.17; bcftools v. 1.7			B.1	GH	8
hCoV-19/USA/MI-MDHHS-SC20246/2020	EPI_ISL_447216	2020-03-21	North America / USA / Michigan	Human	Original			Illumina MiSeq	bwa v. 0.7.17; bcftools v. 1.7			B.1	GH	8
hCoV-19/USA/MI-MDHHS-SC20259/2020	EPI_ISL_447229	2020-03-26	North America / USA / Michigan	Human	Original			Illumina MiSeq	bwa v. 0.7.17; bcftools v. 1.7			B.1	GH	8
hCoV-19/USA/UT-00345/2020	EPI_ISL_449803	2020-03-25	North America / USA / Utah	Human	Original			Illumina MiSeq	BWA + Ivar 1.2	[W] Stretches of NNNs (1.83% of overall sequence).	warn	B.1	GH	8
hCoV-19/USA/UT-00349/2020	EPI_ISL_449806	2020-03-26	North America / USA / Utah	Human	Original			Illumina MiSeq	BWA + Ivar 1.2			B.1.2	GH	8
hCoV-19/USA/UT-00361/2020	EPI_ISL_449810	2020-03-30	North America / USA / Utah	Human	Original			Illumina MiSeq	BWA + Ivar 1.2			B.1.2	GH	8
hCoV-19/USA/UT-01312/2020	EPI_ISL_449811	2020-04-01	North America / USA / Utah	Human	Original			Illumina MiSeq	BWA + Ivar 1.2	[X] Long stretches of NNNs (5.01% of overall sequence).	alert	B.1	GH	8
hCoV-19/USA/UT-01575/2020	EPI_ISL_449823	2020-04-07	North America / USA / Utah	Human	Original			Illumina MiSeq	BWA + Ivar 1.2			A.1	S	8
hCoV-19/USA/WA-S707/2020	EPI_ISL_449877	2020-04-07	North America / USA / Washington / Yakima County	Human	Original			Illumina Nextseq	Seattle Flu Assembly Pipeline			A.1	S	8
hCoV-19/USA/WA-S714/2020	EPI_ISL_449884	2020-04-07	North America / USA / Washington / King County	Human	Original			Illumina Nextseq	Seattle Flu Assembly Pipeline			B.1.21	GH	8
hCoV-19/USA/WA-S716/2020	EPI_ISL_449886	2020-04-11	North America / USA / Washington / Pierce County	Human	Original			Illumina Nextseq	Seattle Flu Assembly Pipeline			B.1.21	GH	8
hCoV-19/USA/WA-S718/2020	EPI_ISL_449888	2020-04-11	North America / USA / Washington / Whatcom County	Human	Original			Illumina Nextseq	Seattle Flu Assembly Pipeline			B.1.43	GH	8
hCoV-19/USA/WA-S719/2020	EPI_ISL_449889	2020-04-11	North America / USA / Washington / Yakima County	Human	Original			Illumina Nextseq	Seattle Flu Assembly Pipeline			A.1	S	8
hCoV-19/USA/WA-S727/2020	EPI_ISL_449897	2020-04-10	North America / USA / Washington / Yakima County	Human	Original			Illumina Nextseq	Seattle Flu Assembly Pipeline			A.1	S	8
hCoV-19/USA/WA-S730/2020	EPI_ISL_449900	2020-04-11	North America / USA / Washington / Pierce County	Human	Original			Illumina Nextseq	Seattle Flu Assembly Pipeline			B.1.21	GH	8
hCoV-19/USA/WA-S731/2020	EPI_ISL_449901	2020-04-11	North America / USA / Washington / Pierce County	Human	Original			Illumina Nextseq	Seattle Flu Assembly Pipeline			B.1.21	GH	8
hCoV-19/USA/IL-UW-350/2020	EPI_ISL_450704	2020-04-18	North America / USA / Illinois / Winnebago county	Human	Original	Nasal Swab		Nanopore GridION -- ARTIC protocol	Custom -- minimap6			B.1	G	8
hCoV-19/USA/WI-UW-351/2020	EPI_ISL_450705	2020-04-14	North America / USA / Wisconsin / Dane county	Human	Original	Nasal Swab		Nanopore GridION -- ARTIC protocol	Custom -- minimap7			B.1.19	G	8
hCoV-19/USA/IL-UW-357/2020	EPI_ISL_450711	2020-04-14	North America / USA / Illinois / Winnebago county	Human	Original	Nasal Swab		Nanopore GridION -- ARTIC protocol	Custom -- minimap13			B.1	G	8
hCoV-19/USA/IL-UW-358/2020	EPI_ISL_450712	2020-04-15	North America / USA / Illinois / Winnebago county	Human	Original	Nasal Swab		Nanopore GridION -- ARTIC protocol	Custom -- minimap14			B.1	GH	8
hCoV-19/USA/IL-UW-360/2020	EPI_ISL_450714	2020-04-18	North America / USA / Illinois / Winnebago county	Human	Original	Nasal Swab		Nanopore GridION -- ARTIC protocol	Custom -- minimap16			B.1	GH	8
hCoV-19/USA/IL-UW-363/2020	EPI_ISL_450717	2020-04-17	North America / USA / Illinois / Winnebago county	Human	Original	Nasal Swab		Nanopore GridION -- ARTIC protocol	Custom -- minimap19			B.1	G	8
hCoV-19/USA/MN-MDH-285/2020	EPI_ISL_450755	2020-03-30	North America / USA / Minnesota	Human	Original			MiSeq	minimap2/ivar			B.1	GH	8
hCoV-19/USA/MN-MDH-289/2020	EPI_ISL_450758	2020-03-31	North America / USA / Minnesota	Human	Original			MiSeq	minimap2/ivar			B.2.1	V	8
hCoV-19/USA/MN-MDH-305/2020	EPI_ISL_450770	2020-03-20	North America / USA / Minnesota	Human	Original			MiSeq	minimap2/ivar			B.1	GH	8
hCoV-19/USA/MN-MDH-312/2020	EPI_ISL_450772	2020-03-30	North America / USA / Minnesota	Human	Original			MiSeq	minimap2/ivar			B.1	GH	8
hCoV-19/USA/MN-MDH-316/2020	EPI_ISL_450774	2020-03-30	North America / USA / Minnesota	Human	Original			MiSeq	minimap2/ivar			A.1	S	8
hCoV-19/USA/MN-MDH-322/2020	EPI_ISL_450780	2020-03-30	North America / USA / Minnesota	Human	Original			MiSeq	minimap2/ivar			B.1	G	8
hCoV-19/USA/GA-CDC-4518/2020	EPI_ISL_450801	2020-04-02	North America / USA / Georgia	Human	Original	Nasopharyngeal swab		Illumina Miseq	bowtie2 2.3.3.1, bcftools 1.9			B.1.2	GH	8
hCoV-19/USA/FL-BPHL-0117/2020	EPI_ISL_450851	2020-04-09	North America / USA / Florida	Human	Original			Illumina MiSeq	bwa v0.7.17; ivar v1.2.2	[W] Stretches of NNNs (4.44% of overall sequence).	warn	B.1	GH	8
hCoV-19/USA/FL-BPHL-0118/2020	EPI_ISL_450852	2020-04-09	North America / USA / Florida	Human	Original			Illumina MiSeq	bwa v0.7.17; ivar v1.2.2	Long stretches of NNNs (11.46% of overall sequence).	alert	B.1	GH	8
hCoV-19/USA/FL-BPHL-0120/2020	EPI_ISL_450854	2020-04-09	North America / USA / Florida	Human	Original			Illumina MiSeq	bwa v0.7.17; ivar v1.2.2	Long stretches of NNNs (14.14% of overall sequence).	alert	B.1	GH	8
hCoV-19/USA/FL-BPHL-0124/2020	EPI_ISL_450858	2020-04-10	North America / USA / Florida	Human	Original			Illumina MiSeq	bwa v0.7.17; ivar v1.2.2	[W] Long stretches of NNNs (10.94% of overall sequence).	warn	B.1	GH	8
hCoV-19/USA/FL-BPHL-0125/2020	EPI_ISL_450859	2020-04-10	North America / USA / Florida	Human	Original			Illumina MiSeq	bwa v0.7.17; ivar v1.2.2	[W] Long stretches of NNNs (8.81% of overall sequence).	warn	B.1	GH	8
hCoV-19/USA/PA-MGEL146/2020	EPI_ISL_454404	2020-04-08	North America / USA / Pennsylvania / Pittsburgh	Human	Original	NP swab		Illumina NextSeq	breseq v0.34; gdtools			B.1	GH	8
hCoV-19/USA/MDH-5653/2020	EPI_ISL_454422	2020-03-07	North America / USA / Maryland	Human	Original			Illumina MiSeq		[W] Stretches of NNNs (3.43% of overall sequence).	warn	B.1	GH	8
hCoV-19/USA/MDH-5875/2020	EPI_ISL_454423	2020-03-08	North America / USA / Maryland	Human	Original			Illumina MiSeq		[W] Stretches of NNNs (2.37% of overall sequence). Gap of 6 nucleotides when compared to the reference sequence at refpos 515	warn	B.1	GH	8
hCoV-19/USA/LA-BIE-056/2020	EPI_ISL_455612	2020-04-07	North America / USA / Louisiana / Marrero	Human	Original	Nasopharyngeal swab		Illumina	Bowtie2			B.1.2	GH	8
hCoV-19/USA/LA-BIE-061/2020	EPI_ISL_455615	2020-04-06	North America / USA / Louisiana / Chalmette	Human	Original	Nasopharyngeal swab		Illumina	Bowtie2			B.1.2	GH	8
hCoV-19/USA/LA-BIE-062/2020	EPI_ISL_455616	2020-04-07	North America / USA / Louisiana / Violet	Human	Original	Nasopharyngeal swab		Illumina	Bowtie2			B.1.2	GH	8
hCoV-19/USA/LA-BIE-065/2020	EPI_ISL_455619	2020-04-06	North America / USA / Louisiana / New Orleans	Human	Original	Nasopharyngeal swab		Illumina	Bowtie2			B.1.2	GH	8
hCoV-19/USA/MA-MGH-00018/2020	EPI_ISL_460102	2020-03-25	North America / USA / Massachusetts	Human	Original	oronasopharynx		Illumina NovaSeq				A.1	S	8
hCoV-19/USA/MA-MGH-00157/2020	EPI_ISL_460107	2020-03-26	North America / USA / Massachusetts	Human	Original	oronasopharynx		Illumina NovaSeq				B.1	GH	8
hCoV-19/USA/MA-MGH-00208/2020	EPI_ISL_460108	2020-03-27	North America / USA / Massachusetts	Human	Original	oronasopharynx		Illumina NovaSeq				B.1	GH	8
hCoV-19/USA/MA-MGH-00184/2020	EPI_ISL_460113	2020-03-27	North America / USA / Massachusetts	Human	Original	oronasopharynx		Illumina NovaSeq				B.1	GH	8
hCoV-19/USA/MA-MGH-00678/2020	EPI_ISL_460118	2020-03-22	North America / USA / Massachusetts	Human	Original	oronasopharynx		Illumina NovaSeq				B.1	GH	8
hCoV-19/USA/MA-MGH-00656/2020	EPI_ISL_460120	2020-04-01	North America / USA / Massachusetts	Human	Original	oronasopharynx		Illumina NovaSeq				B.1	GH	8
hCoV-19/USA/MA-MGH-00562/2020	EPI_ISL_460125	2020-03-22	North America / USA / Massachusetts	Human	Original	oronasopharynx		Illumina NovaSeq				B.1	GH	8
hCoV-19/USA/MA-MGH-00228/2020	EPI_ISL_460127	2020-04-06	North America / USA / Massachusetts	Human	Original	oronasopharynx		Illumina NovaSeq				B.1	GH	8
hCoV-19/USA/MA-MGH-00687/2020	EPI_ISL_460132	2020-04-06	North America / USA / Massachusetts	Human	Original	oronasopharynx		Illumina NovaSeq				B.1.108	GH	8
hCoV-19/USA/MA-MGH-00210/2020	EPI_ISL_460142	2020-03-27	North America / USA / Massachusetts	Human	Original	oronasopharynx		Illumina NovaSeq				B.1	GH	8
hCoV-19/USA/MA-MGH-00086/2020	EPI_ISL_460145	2020-03-24	North America / USA / Massachusetts	Human	Original	oronasopharynx		Illumina NovaSeq				B.1	GH	8
hCoV-19/USA/MA-MGH-00683/2020	EPI_ISL_460146	2020-03-21	North America / USA / Massachusetts	Human	Original	oronasopharynx		Illumina NovaSeq				B.1	GH	8
hCoV-19/USA/MA-MGH-00642/2020	EPI_ISL_460148	2020-04-01	North America / USA / Massachusetts	Human	Original	oronasopharynx		Illumina NovaSeq				B.1	GH	8
hCoV-19/USA/MA-MGH-00542/2020	EPI_ISL_460182	2020-03-19	North America / USA / Massachusetts	Human	Original	oronasopharynx		Illumina NovaSeq				B.1	GH	8
hCoV-19/USA/MA-MGH-00669/2020	EPI_ISL_460190	2020-04-04	North America / USA / Massachusetts	Human	Original	oronasopharynx		Illumina NovaSeq				B.1	GH	8
hCoV-19/USA/MA-MGH-00579/2020	EPI_ISL_460192	2020-03-28	North America / USA / Massachusetts	Human	Original	oronasopharynx		Illumina NovaSeq				B.1	GH	8
hCoV-19/USA/MA-MGH-00290/2020	EPI_ISL_460196	2020-04-01	North America / USA / Massachusetts	Human	Original	oronasopharynx		Illumina NovaSeq				B.1	GH	8
hCoV-19/USA/MA-MGH-00653/2020	EPI_ISL_460197	2020-04-02	North America / USA / Massachusetts	Human	Original	oronasopharynx		Illumina NovaSeq				B.1	GH	8
hCoV-19/USA/MA-MGH-00445/2020	EPI_ISL_460198	2020-04-01	North America / USA / Massachusetts	Human	Original	oronasopharynx		Illumina NovaSeq				B.1	GH	8
hCoV-19/USA/MA-MGH-00195/2020	EPI_ISL_460203	2020-03-26	North America / USA / Massachusetts	Human	Original	oronasopharynx		Illumina NovaSeq				B.1	GH	8
hCoV-19/USA/MA-MGH-00486/2020	EPI_ISL_460204	2020-03-27	North America / USA / Massachusetts	Human	Original	oronasopharynx		Illumina NovaSeq				B.1	GH	8
hCoV-19/USA/MA-MGH-00477/2020	EPI_ISL_460208	2020-04-04	North America / USA / Massachusetts	Human	Original	oronasopharynx		Illumina NovaSeq				B.1	GH	8
hCoV-19/USA/MA-MGH-00541/2020	EPI_ISL_460216	2020-03-19	North America / USA / Massachusetts	Human	Original	oronasopharynx		Illumina NovaSeq				B.1	GH	8
hCoV-19/USA/MA-MGH-00659/2020	EPI_ISL_460217	2020-04-03	North America / USA / Massachusetts	Human	Original	oronasopharynx		Illumina NovaSeq				B.1	GH	8
hCoV-19/USA/MA-MGH-00460/2020	EPI_ISL_460220	2020-04-04	North America / USA / Massachusetts	Human	Original	oronasopharynx		Illumina NovaSeq				B.1	GH	8
hCoV-19/USA/MA-MGH-00474/2020	EPI_ISL_460230	2020-04-04	North America / USA / Massachusetts	Human	Original	oronasopharynx		Illumina NovaSeq				B.1	GH	8
hCoV-19/USA/MA-MGH-00151/2020	EPI_ISL_460238	2020-03-26	North America / USA / Massachusetts	Human	Original	oronasopharynx		Illumina NovaSeq				B.1	GH	8
hCoV-19/USA/MA-MGH-00650/2020	EPI_ISL_460254	2020-04-02	North America / USA / Massachusetts	Human	Original	oronasopharynx		Illumina NovaSeq				B.1	GH	8
hCoV-19/USA/MA-MGH-00299/2020	EPI_ISL_460255	2020-04-01	North America / USA / Massachusetts	Human	Original	oronasopharynx		Illumina NovaSeq				B.1	GH	8
hCoV-19/USA/MA-MGH-00657/2020	EPI_ISL_460256	2020-04-03	North America / USA / Massachusetts	Human	Original	oronasopharynx		Illumina NovaSeq				B.1	GH	8
hCoV-19/USA/MA-MGH-00688/2020	EPI_ISL_460257	2020-04-06	North America / USA / Massachusetts	Human	Original	oronasopharynx		Illumina NovaSeq				B.1	GH	8
hCoV-19/USA/MA-MGH-00190/2020	EPI_ISL_460263	2020-03-26	North America / USA / Massachusetts	Human	Original	oronasopharynx		Illumina NovaSeq				B.1	GH	8
hCoV-19/USA/MA-MGH-00049/2020	EPI_ISL_460264	2020-03-23	North America / USA / Massachusetts	Human	Original	oronasopharynx		Illumina NovaSeq				A.1	S	8
hCoV-19/USA/MA-MGH-00298/2020	EPI_ISL_460265	2020-04-01	North America / USA / Massachusetts	Human	Original	oronasopharynx		Illumina NovaSeq				B.1	G	8
hCoV-19/USA/MA-MGH-00093/2020	EPI_ISL_460269	2020-03-29	North America / USA / Massachusetts	Human	Original	oronasopharynx		Illumina NovaSeq				B.1	GH	8
hCoV-19/USA/MA-MGH-00604/2020	EPI_ISL_460270	2020-03-28	North America / USA / Massachusetts	Human	Original	oronasopharynx		Illumina NovaSeq				B.1	GH	8
hCoV-19/USA/MA-MGH-00458/2020	EPI_ISL_460272	2020-04-04	North America / USA / Massachusetts	Human	Original	oronasopharynx		Illumina NovaSeq				B.1	GH	8
hCoV-19/USA/MA-MGH-00580/2020	EPI_ISL_460273	2020-03-28	North America / USA / Massachusetts	Human	Original	oronasopharynx		Illumina NovaSeq				B.1	GH	8
hCoV-19/USA/MA-MGH-00715/2020	EPI_ISL_460278	2020-04-08	North America / USA / Massachusetts	Human	Original	oronasopharynx		Illumina NovaSeq				B.1	GH	8
hCoV-19/USA/MA-MGH-00645/2020	EPI_ISL_460282	2020-04-01	North America / USA / Massachusetts	Human	Original	oronasopharynx		Illumina NovaSeq				B.1	GH	8
hCoV-19/USA/MA-MGH-00453/2020	EPI_ISL_460284	2020-04-04	North America / USA / Massachusetts	Human	Original	oronasopharynx		Illumina NovaSeq				B.1	GH	8
hCoV-19/USA/MA-MGH-00203/2020	EPI_ISL_460288	2020-03-27	North America / USA / Massachusetts	Human	Original	oronasopharynx		Illumina NovaSeq				B.1	GH	8
hCoV-19/USA/MA-MGH-00622/2020	EPI_ISL_460289	2020-03-28	North America / USA / Massachusetts	Human	Original	oronasopharynx		Illumina NovaSeq				B.1	GH	8
hCoV-19/USA/MA-MGH-00705/2020	EPI_ISL_460293	2020-04-06	North America / USA / Massachusetts	Human	Original	oronasopharynx		Illumina NovaSeq				B.1	GH	8
hCoV-19/USA/WA-UW-4684/2020	EPI_ISL_461401	2020-04-06	North America / USA / Washington	Human	Original			Illumina	unknown	[W] Stretches of NNNs (2.52% of overall sequence).	warn	B.2.2	V	8
hCoV-19/USA/CT-UW-6590/2020	EPI_ISL_461414	2020-04-03	North America / USA / Connecticut	Human	Original			Illumina	unknown			B.1	GH	8
hCoV-19/USA/CT-UW-5104/2020	EPI_ISL_461435	2020-04-05	North America / USA / Connecticut	Human	Original			Illumina	unknown			B.1	GH	8
hCoV-19/USA/CT-UW-5765/2020	EPI_ISL_461441	2020-04-06	North America / USA / Connecticut	Human	Original			Illumina	unknown			B.1	GH	8
hCoV-19/USA/WA-UW-5812/2020	EPI_ISL_461443	2020-03-31	North America / USA / Washington	Human	Original			Illumina	unknown			B.1.21	GH	8
hCoV-19/USA/WA-UW-6663/2020	EPI_ISL_461446	2020-04-11	North America / USA / Washington	Human	Original			Illumina	unknown			B.1	GH	8
hCoV-19/USA/WA-UW-10107/2020	EPI_ISL_461466	2020-05-29	North America / USA / Washington	Human	Original			Illumina	unknown	[W] Stretches of NNNs (1.36% of overall sequence).	warn	B.1	G	8
hCoV-19/USA/MI-MDHHS-SC20622/2020	EPI_ISL_462704	2020-04-15	North America / USA / Michigan	Human	Original			Illumina MiSeq	bwa v. 0.7.17; bcftools v. 1.7	Stretches of NNNs (3.58% of overall sequence).	warn	B.1	GH	8
hCoV-19/USA/MI-MDHHS-SC20623/2020	EPI_ISL_462705	2020-04-17	North America / USA / Michigan	Human	Original			Illumina MiSeq	bwa v. 0.7.17; bcftools v. 1.7	Stretches of NNNs (1.44% of overall sequence).	warn	B.1	GH	8
hCoV-19/USA/MI-MDHHS-SC20624/2020	EPI_ISL_462706	2020-04-17	North America / USA / Michigan	Human	Original			Illumina MiSeq	bwa v. 0.7.17; bcftools v. 1.7			B.1	GH	8
hCoV-19/USA/MI-MDHHS-SC20646/2020	EPI_ISL_462728	2020-04-24	North America / USA / Michigan	Human	Original			Illumina MiSeq	bwa v. 0.7.17; bcftools v. 1.7	Stretches of NNNs (1.90% of overall sequence).	warn	B.1	GH	8
hCoV-19/USA/MI-MDHHS-SC20652/2020	EPI_ISL_462734	2020-04-24	North America / USA / Michigan	Human	Original			Illumina MiSeq	bwa v. 0.7.17; bcftools v. 1.7			B.1	GH	8
hCoV-19/Canada/BC_20505516/2020	EPI_ISL_462775	2020-03-01	North America / Canada / British Columbia	Human	Original			Oxford Nanopore	ARTIC protocol			A.1	S	8
hCoV-19/Canada/BC_21085515/2020	EPI_ISL_462789	2020-03-01	North America / Canada / British Columbia	Human	Original			Oxford Nanopore	ARTIC protocol			B.1	G	8
hCoV-19/Canada/BC_21105219/2020	EPI_ISL_462790	2020-03-01	North America / Canada / British Columbia	Human	Original			Oxford Nanopore	ARTIC protocol			B.1	G	8
hCoV-19/Canada/BC_23098110/2020	EPI_ISL_462842	2020-03-01	North America / Canada / British Columbia	Human	Original			Oxford Nanopore	ARTIC protocol			A.1	S	8
hCoV-19/USA/MN-MDH-1007/2020	EPI_ISL_462852	2020-04-30	North America / USA / Minnesota	Human	Original			MiSeq	minimap2/ivar			B.1	GH	8
hCoV-19/USA/NM-UNM-00150/2020	EPI_ISL_467571	2020-04-03	North America / USA / New Mexico	Human	Original			Illumina MiSeq	ARTIC/iVar	Long stretches of NNNs (8.61% of overall sequence).	alert	B.1	GH	8
hCoV-19/USA/NM-UNM-00153/2020	EPI_ISL_467574	2020-04-03	North America / USA / New Mexico	Human	Original			Illumina MiSeq	ARTIC/iVar	Stretches of NNNs (4.84% of overall sequence).	warn	B.1	GH	8
hCoV-19/USA/NM-UNM-00172/2020	EPI_ISL_467581	2020-04-04	North America / USA / New Mexico	Human	Original			Illumina MiSeq	ARTIC/iVar	Long stretches of NNNs (8.42% of overall sequence).	alert	B.1	GH	8
hCoV-19/USA/NM-UNM-00012/2020	EPI_ISL_467594	2020-03-15	North America / USA / New Mexico	Human	Original			Nanopore	ARTIC/bwa			B.1	GH	8
hCoV-19/USA/VA-DCLS-0386/2020	EPI_ISL_467783	2020-04-17	North America / USA / Virginia	Human	Original			Illumina MiSeq	minimap2/ivar	[I] Gap of 6 nucleotides when compared to the reference sequence.	info	B.1	GH	8
hCoV-19/USA/VA-DCLS-0400/2020	EPI_ISL_467795	2020-04-21	North America / USA / Virginia	Human	Original			Illumina MiSeq	minimap2/ivar			B.1	GH	8
hCoV-19/USA/VA-DCLS-0401/2020	EPI_ISL_467796	2020-04-21	North America / USA / Virginia	Human	Original			Illumina MiSeq	minimap2/ivar			B.1	GH	8
hCoV-19/USA/VA-DCLS-0403/2020	EPI_ISL_467798	2020-04-21	North America / USA / Virginia	Human	Original			Illumina MiSeq	minimap2/ivar			B.1	GH	8
hCoV-19/USA/WA-UW101/2020	EPI_ISL_416639	2020-03-10	North America / USA / Washington	Human	Original			Illumina NextSeq	custom			A.1	S	8
hCoV-19/USA/WA-UW102/2020	EPI_ISL_416640	2020-03-11	North America / USA / Washington	Human	Original			Illumina NextSeq	custom	Stretches of NNNs (1.13% of overall sequence).	warn	A.1	S	8
hCoV-19/USA/WA-UW113/2020	EPI_ISL_416651	2020-03-11	North America / USA	Human	Original			Illumina NextSeq	custom	Gap of 1 nucleotides when compared to the reference sequence.	info	A.1	S	8
hCoV-19/USA/WA-UW114/2020	EPI_ISL_416652	2020-03-11	North America / USA / Washington	Human	Original			Illumina NextSeq	custom			A.1	S	8
hCoV-19/USA/WA-UW115/2020	EPI_ISL_416653	2020-03-11	North America / USA / Washington	Human	Original			Illumina NextSeq	custom			B.1.21	GH	8
hCoV-19/USA/WA-UW123/2020	EPI_ISL_416661	2020-03-12	North America / USA / Washington	Human	Original			Illumina NextSeq	custom	Insertion of 5 nucleotides when compared to the reference sequence.	info	B.1.2	GH	8
hCoV-19/USA/WA-UW129/2020	EPI_ISL_416667	2020-03-12	North America / USA / Washington	Human	Original			Illumina NextSeq	custom			A.1	S	8
hCoV-19/USA/WA-UW144/2020	EPI_ISL_416682	2020-03-09	North America / USA	Human	Original			Illumina NextSeq	custom			A.1	S	8
hCoV-19/USA/WA-UW148/2020	EPI_ISL_416686	2020-03-14	North America / USA / Washington	Human	Original			Illumina NextSeq	custom			A.1	S	8
hCoV-19/USA/WA-UW153/2020	EPI_ISL_416691	2020-03-13	North America / USA / Washington	Human	Original			Illumina NextSeq	custom			B.1.21	GH	8
hCoV-19/USA/WA-UW155/2020	EPI_ISL_416693	2020-03-12	North America / USA / Washington	Human	Original			Illumina NextSeq	custom			B.1.21	GH	8
hCoV-19/USA/CA-CZB06/2020	EPI_ISL_417932	2020-03-18	North America / USA / California / San Francisco	Human	Original	Nasopharyngeal/oropharyngeal swab		Illumina Novaseq	minimap2 v2.17 / iVar v1.0.1			B.1.2	GH	8
hCoV-19/USA/UT-028/2020	EPI_ISL_417971	2020-03-19	North America / USA / Utah	Human	Original			Illumina Miseq	bwa + ivar from the artic V1 protocol			B.1.2	GH	8
hCoV-19/USA/WI-UW-44/2020	EPI_ISL_421302	2020-03-17	North America / USA / Wisconsin / Dane county	Human	Original	Nasal swab		Nanopore GridION -- ARTIC protocol	custom -- minimap2			B.1	GH	8
hCoV-19/USA/WI-UW-53/2020	EPI_ISL_421311	2020-03-18	North America / USA / Wisconsin / Dane county	Human	Original	Nasal swab		Nanopore GridION -- ARTIC protocol	custom -- minimap2			B.1	GH	8
hCoV-19/USA/WI-UW-65/2020	EPI_ISL_421323	2020-03-22	North America / USA / Wisconsin / Dane county	Human	Original	Nasal swab		Nanopore GridION -- ARTIC protocol	custom -- minimap2			B.1.19	G	8
hCoV-19/USA/WI-UW-66/2020	EPI_ISL_421324	2020-03-24	North America / USA / Wisconsin / Dane county	Human	Original	Nasal swab		Nanopore GridION -- ARTIC protocol	custom -- minimap2			A.4	S	8
hCoV-19/USA/WI-UW-67/2020	EPI_ISL_421325	2020-03-25	North America / USA / Wisconsin / Dane county	Human	Original	Nasal swab		Nanopore GridION -- ARTIC protocol	custom -- minimap2			A.4	S	8
hCoV-19/USA/WI-UW-70/2020	EPI_ISL_421328	2020-03-19	North America / USA / Wisconsin / Dane county	Human	Original	Nasal swab		Nanopore GridION -- ARTIC protocol	custom -- minimap2			A.4	S	8
hCoV-19/USA/WI-UW-71/2020	EPI_ISL_421329	2020-03-24	North America / USA / Wisconsin / Dane county	Human	Original	Nasal swab		Nanopore GridION -- ARTIC protocol	custom -- minimap2			A.4	S	8
hCoV-19/USA/WI-UW-73/2020	EPI_ISL_421331	2020-03-24	North America / USA / Wisconsin / Dane county	Human	Original	Nasal swab		Nanopore GridION -- ARTIC protocol	custom -- minimap2			A.4	S	8
hCoV-19/USA/WI-GMF-00498/2020	EPI_ISL_422453	2020-03-31	North America / USA / Wisconsin / Adams County	Human	Original			Ion Torrent		Gap of 3 nucleotides when compared to the reference sequence.	info	B.1	GH	8
hCoV-19/USA/WI-GMF-00588/2020	EPI_ISL_422463	2020-04-06	North America / USA / Minnesota / Winona County	Human	Original			Ion Torrent				B.1	GH	8
hCoV-19/USA/NY-PV09115/2020	EPI_ISL_422491	2020-03-19	North America / USA / New York / Nassau County	Human	Original	Nasopharyngeal swab		Illumina MiSeq				B.1.5	G	8
hCoV-19/USA/NY-PV09132/2020	EPI_ISL_422505	2020-03-19	North America / USA / New York / Manhattan	Human	Original	Nasopharyngeal swab		Illumina MiSeq				B.1	GH	8
hCoV-19/USA/NY-PV09135/2020	EPI_ISL_422507	2020-03-20	North America / USA / New York / Nassau County	Human	Original	Nasopharyngeal swab		Illumina MiSeq				B.1	GH	8
hCoV-19/USA/NY-PV09138/2020	EPI_ISL_422509	2020-03-20	North America / USA / New York / Manhattan	Human	Original	Nasopharyngeal swab		Illumina MiSeq				B.1	GH	8
hCoV-19/USA/NY-PV09145/2020	EPI_ISL_422516	2020-03-20	North America / USA / New York / Queens	Human	Original	Nasopharyngeal swab		Illumina MiSeq				B.1	GH	8
hCoV-19/USA/NY-PV09164/2020	EPI_ISL_422528	2020-03-21	North America / USA / New York / Brooklyn	Human	Original	Nasopharyngeal swab		Illumina MiSeq				B.1.29	GH	8
hCoV-19/USA/NY-PV09170/2020	EPI_ISL_422532	2020-03-19	North America / USA / New York / Brooklyn	Human	Original	Nasopharyngeal swab		Illumina MiSeq				B.1	GH	8
hCoV-19/USA/NY-PV09182/2020	EPI_ISL_422541	2020-03-19	North America / USA / New York / Manhattan	Human	Original	Nasopharyngeal swab		Illumina MiSeq				B.1.1	GR	8
hCoV-19/USA/NY-PV09190/2020	EPI_ISL_422547	2020-03-20	North America / USA / New York / Manhattan	Human	Original	Nasopharyngeal swab		Illumina MiSeq				B.1	GH	8
hCoV-19/USA/NY-PV09195/2020	EPI_ISL_422551	2020-03-20	North America / USA / New York / Bronx	Human	Original	Nasopharyngeal swab		Illumina MiSeq				B.1.108	GH	8
hCoV-19/USA/NY-Wadsworth-10707-01/2020	EPI_ISL_426032	2020-03-04	North America / USA / New York	Human	Original	Upper respiratory tract swab		Ion Torrent	Ion AmpliSeq(tm) SARS-CoV-2 Research Panel with Ion SARS-CoV-2 Research Plug in package			B.1	GH	8
hCoV-19/USA/ID-UW-2160/2020	EPI_ISL_426060	2020-03-23	North America / USA / Idaho	Human	Original			unknown	unknown			B.1.2	GH	8
hCoV-19/USA/ID-UW-4357/2020	EPI_ISL_426065	2020-03-27	North America / USA / Idaho	Human	Original			unknown	unknown	Gap of 2 nucleotides when compared to the reference sequence.	info	B.1.2	GH	8
hCoV-19/USA/ID-UW-4424/2020	EPI_ISL_426071	2020-03-29	North America / USA / Idaho	Human	Original			unknown	unknown	Stretches of NNNs (1.03% of overall sequence).	warn	B.1.2	GH	8
hCoV-19/USA/UN-UW-2069/2020	EPI_ISL_426077	2020-03-21	North America / USA	Human	Original			unknown	unknown			B.1.2	GH	8
hCoV-19/USA/WA-UW-2078/2020	EPI_ISL_426081	2020-03-23	North America / USA / Washington	Human	Original			unknown	unknown			B.1.21	GH	8
hCoV-19/USA/WA-UW-2104/2020	EPI_ISL_426087	2020-03-24	North America / USA / Washington	Human	Original			unknown	unknown			B.1.21	GH	8
hCoV-19/USA/WA-UW-2112/2020	EPI_ISL_426090	2020-03-25	North America / USA / Washington	Human	Original			unknown	unknown			B.1	GH	8
hCoV-19/USA/WA-UW-2131/2020	EPI_ISL_426092	2020-03-25	North America / USA / Washington	Human	Original			unknown	unknown			B.1	GH	8
hCoV-19/USA/WA-UW-2132/2020	EPI_ISL_426093	2020-03-25	North America / USA / Washington	Human	Original			unknown	unknown			B.1.123	GH	8
hCoV-19/USA/WA-UW-2140/2020	EPI_ISL_426095	2020-03-25	North America / USA / Washington	Human	Original			unknown	unknown			B.1.21	GH	8
hCoV-19/USA/WA-UW-4406/2020	EPI_ISL_426136	2020-03-31	North America / USA / Washington	Human	Original			unknown	unknown			B.1	GH	8
hCoV-19/USA/WI-UW-147/2020	EPI_ISL_427454	2020-04-10	North America / USA / Wisconsin / Dane county	Human	Original	Nasal swab		Nanopore GridION -- ARTIC protocol	custom -- minimap2			B.1.19	G	8
hCoV-19/USA/WI-UW-153/2020	EPI_ISL_427460	2020-04-09	North America / USA / Wisconsin / Dane county	Human	Original	Nasal swab		Nanopore GridION -- ARTIC protocol	custom -- minimap2			B.1	G	8
hCoV-19/USA/WI-UW-154/2020	EPI_ISL_427461	2020-04-12	North America / USA / Wisconsin / Monroe county	Human	Original	Nasal swab		Nanopore GridION -- ARTIC protocol	custom -- minimap2			B.1	G	8
hCoV-19/USA/NY-NYUMC175/2020	EPI_ISL_427472	2020-04-01	North America / USA / New York / Nassau County	Human	Original			Targeted capture, Illumina Novaseq	bwa/0.7.17, mapped to NC_045512v2, bases below 30x coverage masked			B.1	GH	8
hCoV-19/USA/NY-NYUMC177/2020	EPI_ISL_427473	2020-04-01	North America / USA / New York / Brooklyn	Human	Original			Targeted capture, Illumina Novaseq	bwa/0.7.17, mapped to NC_045512v2, bases below 30x coverage masked			B.1	GH	8
hCoV-19/USA/NY-NYUMC182/2020	EPI_ISL_427478	2020-04-01	North America / USA / New York / Manhattan	Human	Original			Targeted capture, Illumina Novaseq	bwa/0.7.17, mapped to NC_045512v2, bases below 30x coverage masked			B.1	GH	8
hCoV-19/USA/NY-NYUMC185/2020	EPI_ISL_427481	2020-04-01	North America / USA / New York / Manhattan	Human	Original			Targeted capture, Illumina Novaseq	bwa/0.7.17, mapped to NC_045512v2, bases below 30x coverage masked			B.1	GH	8
hCoV-19/USA/NY-NYUMC194/2020	EPI_ISL_427489	2020-04-01	North America / USA / New York / Brooklyn	Human	Original			Targeted capture, Illumina Novaseq	bwa/0.7.17, mapped to NC_045512v2, bases below 30x coverage masked			B.1	GH	8
hCoV-19/USA/NY-NYUMC266/2020	EPI_ISL_428780	2020-04-06	North America / USA / New York / Brooklyn	Human	Original			Targeted capture, Illumina Novaseq	bwa/0.7.17, mapped to NC_045512v2, bases below 20x coverage masked			B.1	GH	8
hCoV-19/USA/NY-NYUMC268/2020	EPI_ISL_428782	2020-04-06	North America / USA / New York	Human	Original			Targeted capture, Illumina Novaseq	bwa/0.7.17, mapped to NC_045512v2, bases below 20x coverage masked			B.2	V	8
hCoV-19/USA/NY-NYUMC272/2020	EPI_ISL_428786	2020-04-06	North America / USA / New York / Brooklyn	Human	Original			Targeted capture, Illumina Novaseq	bwa/0.7.17, mapped to NC_045512v2, bases below 20x coverage masked			B.1	GH	8
hCoV-19/USA/NY-NYUMC274/2020	EPI_ISL_428788	2020-04-06	North America / USA / New York / Brooklyn	Human	Original			Targeted capture, Illumina Novaseq	bwa/0.7.17, mapped to NC_045512v2, bases below 20x coverage masked			B.1	GH	8
hCoV-19/USA/NY-NYUMC277/2020	EPI_ISL_428791	2020-04-04	North America / USA / New York / Brooklyn	Human	Original			Targeted capture, Illumina Novaseq	bwa/0.7.17, mapped to NC_045512v2, bases below 20x coverage masked			B.1	GH	8
hCoV-19/USA/NY-NYUMC282/2020	EPI_ISL_428796	2020-04-06	North America / USA / New York / Brooklyn	Human	Original			Targeted capture, Illumina Novaseq	bwa/0.7.17, mapped to NC_045512v2, bases below 20x coverage masked	Stretches of NNNs (1.18% of overall sequence).	warn	B.1	GH	8
hCoV-19/USA/VA-DCLS-0072/2020	EPI_ISL_429972	2020-03-28	North America / USA / Virginia	Human	Original			Illumina MiSeq	minimap2/ivar			B.1.37	GH	8
hCoV-19/USA/VA-DCLS-0073/2020	EPI_ISL_429973	2020-03-28	North America / USA / Virginia	Human	Original			Illumina MiSeq	minimap2/ivar			B.1.37	GH	8
hCoV-19/USA/VA-DCLS-0075/2020	EPI_ISL_429974	2020-03-29	North America / USA / Virginia	Human	Original			Illumina MiSeq	minimap2/ivar			B.1.37	GH	8
hCoV-19/USA/VA-DCLS-0076/2020	EPI_ISL_429975	2020-03-27	North America / USA / Virginia	Human	Original			Illumina MiSeq	minimap2/ivar			B.1.37	GH	8
hCoV-19/USA/VA-DCLS-0077/2020	EPI_ISL_429976	2020-04-04	North America / USA / Virginia	Human	Original			Illumina MiSeq	minimap2/ivar			B.1.37	GH	8
hCoV-19/USA/VA-DCLS-0078/2020	EPI_ISL_429977	2020-03-27	North America / USA / Virginia	Human	Original			Illumina MiSeq	minimap2/ivar			B.1.37	GH	8
hCoV-19/USA/VA-DCLS-0080/2020	EPI_ISL_429979	2020-03-26	North America / USA / Virginia	Human	Original			Illumina MiSeq	minimap2/ivar			B.1.37	GH	8
hCoV-19/USA/VA-DCLS-0081/2020	EPI_ISL_429980	2020-04-03	North America / USA / Virginia	Human	Original			Illumina MiSeq	minimap2/ivar			B.1.37	GH	8
hCoV-19/USA/VA-DCLS-0087/2020	EPI_ISL_429984	2020-04-02	North America / USA / Virginia	Human	Original			Illumina MiSeq	minimap2/ivar			B.1.37	GH	8
hCoV-19/USA/VA-DCLS-0088/2020	EPI_ISL_429985	2020-04-02	North America / USA / Virginia	Human	Original			Illumina MiSeq	minimap2/ivar			B.1.37	GH	8
hCoV-19/USA/VA-DCLS-0092/2020	EPI_ISL_429989	2020-04-01	North America / USA / Virginia	Human	Original			Illumina MiSeq	minimap2/ivar			B.1	GH	8
hCoV-19/USA/WA-UW-5205/2020	EPI_ISL_430900	2020-04-02	North America / USA / Washington	Human	Original			Illumina	unknown			A.1	S	8
hCoV-19/USA/WA-UW-5359/2020	EPI_ISL_430901	2020-04-05	North America / USA / Washington	Human	Original			Illumina	unknown			B.1	GH	8
hCoV-19/USA/WA-UW-5364/2020	EPI_ISL_430902	2020-04-05	North America / USA / Washington	Human	Original			Illumina	unknown			B.1.21	GH	8
hCoV-19/USA/CT-UW-5595/2020	EPI_ISL_430907	2020-04-07	North America / USA / Connecticut	Human	Original			Illumina	unknown			B.1	GH	8
hCoV-19/USA/UN-UW-5605/2020	EPI_ISL_430909	2020-04-08	North America / USA	Human	Original			Illumina	unknown			B.1.21	GH	8
hCoV-19/USA/WA-UW-5717/2020	EPI_ISL_430913	2020-04-06	North America / USA / Washington	Human	Original			Illumina	unknown	Stretches of NNNs (1.41% of overall sequence).	warn	B.1.21	GH	8
hCoV-19/USA/CT-UW-5764/2020	EPI_ISL_430923	2020-04-05	North America / USA / Connecticut	Human	Original			Illumina	unknown			B.1	GH	8
hCoV-19/USA/UN-UW-5769/2020	EPI_ISL_430924	2020-04-07	North America / USA	Human	Original			Illumina	unknown	Gap of 15 nucleotides when compared to the reference sequence. %UniqueMutations 0.06%.	warn	A.1	S	8
hCoV-19/USA/CT-UW-5772/2020	EPI_ISL_430926	2020-04-04	North America / USA / Connecticut	Human	Original			Illumina	unknown	Gap of 2 nucleotides when compared to the reference sequence.	info	B.1	GH	8
hCoV-19/USA/WA-UW-5884/2020	EPI_ISL_430929	2020-04-07	North America / USA / Washington	Human	Original			Illumina	unknown	Gap of 2 nucleotides when compared to the reference sequence.	info	B.1.21	GH	8
hCoV-19/USA/WA-UW-6164/2020	EPI_ISL_430934	2020-04-01	North America / USA / Washington	Human	Original			Illumina	unknown			A.1	S	8
hCoV-19/USA/WA-UW-4243/2020	EPI_ISL_430939	2020-04-01	North America / USA / Washington	Human	Original			Illumina	unknown	Gap of 2 nucleotides when compared to the reference sequence.	info	B.2	V	8
hCoV-19/USA/ID-UW-4255/2020	EPI_ISL_430940	2020-03-30	North America / USA / Idaho	Human	Original			Illumina	unknown			B.1.2	GH	8
hCoV-19/USA/WA-UW-4279/2020	EPI_ISL_430941	2020-03-31	North America / USA / Washington	Human	Original			Illumina	unknown	Gap of 2 nucleotides when compared to the reference sequence.	info	B.1	GH	8
hCoV-19/USA/WA-UW-6243/2020	EPI_ISL_430959	2020-04-02	North America / USA / Washington	Human	Original			Illumina	unknown	Gap of 5 nucleotides when compared to the reference sequence.	info	B.1.1	GR	8
hCoV-19/USA/CT-UW-6259/2020	EPI_ISL_430960	2020-04-01	North America / USA / Connecticut	Human	Original			Illumina	unknown			B.1	GH	8
hCoV-19/USA/CT-UW-6273/2020	EPI_ISL_430963	2020-04-01	North America / USA / Connecticut	Human	Original			Illumina	unknown	Stretches of NNNs (1.62% of overall sequence).	warn	B.1.108	GH	8
hCoV-19/USA/WA-UW-6331/2020	EPI_ISL_430968	2020-04-01	North America / USA / Washington	Human	Original			Illumina	unknown			B.1.21	GH	8
hCoV-19/USA/WA-UW-6335/2020	EPI_ISL_430969	2020-04-02	North America / USA / Washington	Human	Original			Illumina	unknown			B.1.21	GH	8
hCoV-19/USA/WA-UW-6399/2020	EPI_ISL_430974	2020-04-03	North America / USA / Washington	Human	Original			Illumina	unknown			B.1	GH	8
hCoV-19/USA/WA-UW-6403/2020	EPI_ISL_430976	2020-04-03	North America / USA / Washington	Human	Original			Illumina	unknown			B.1	GH	8
hCoV-19/USA/WA-UW-6404/2020	EPI_ISL_430977	2020-04-03	North America / USA / Washington	Human	Original			Illumina	unknown			B.1.21	GH	8
hCoV-19/USA/WA-UW-6410/2020	EPI_ISL_430979	2020-04-03	North America / USA / Washington	Human	Original			Illumina	unknown			B.1.21	GH	8
hCoV-19/USA/LA-ALSR-0058-NBG/2020	EPI_ISL_434517	2020-03-23	North America / USA / Louisiana / New Orleans	Human	Original	Nasopharyngeal swab		Illumina	iVar 1.2			B.1.2	G	8
hCoV-19/USA/LA-ALSR-0067-NBG/2020	EPI_ISL_434524	2020-03-25	North America / USA / Louisiana / New Orleans	Human	Original	Nasopharyngeal swab		Illumina	iVar 1.2	[W] Stretches of NNNs (2.31% of overall sequence).	warn	B.1.2	G	8
hCoV-19/USA/LA-ALSR-0070-NBG/2020	EPI_ISL_434526	2020-03-26	North America / USA / Louisiana / New Orleans	Human	Original	Nasopharyngeal swab		Illumina	iVar 1.2			B.1.2	G	8
hCoV-19/USA/LA-ALSR-0078-NBG/2020	EPI_ISL_434532	2020-03-31	North America / USA / Louisiana / New Orleans	Human	Original	Bronchoalveolar lavage		Illumina	iVar 1.2	[W] Stretches of NNNs (3.41% of overall sequence).	warn	B.1.2	G	8
hCoV-19/USA/VA-DCLS-0108/2020	EPI_ISL_434600	2020-04-14	North America / USA / Virginia	Human	Original			Illumina MiSeq	minimap2/ivar			B.1	GH	8
hCoV-19/USA/WI-UW-261/2020	EPI_ISL_434607	2020-03-26	North America / USA / Wisconsin	Human	Original	Nasal Swab		Nanopore GridION -- ARTIC protocol	custom -- minimap2			B.1	GH	8
hCoV-19/USA/WI-UW-262/2020	EPI_ISL_434608	2020-04-10	North America / USA / Wisconsin	Human	Original	Nasal Swab		Nanopore GridION -- ARTIC protocol	custom -- minimap2			B.1.2	GH	8
hCoV-19/USA/MD-HP00044/2020	EPI_ISL_434640	2020-03-24	North America / USA / Maryland	Human	Original	Nasopharyngeal swab		Nanopore MinION	ARTIC 1.0.0			B.1.1	GR	8
hCoV-19/USA/FL-BPHL-08/2020	EPI_ISL_436512	2020-04-03	North America / USA / Florida	Human	Original			Illumina MiSeq	bwa v0.7.17; ivar v1.2.2			B.1	GH	8
hCoV-19/USA/FL-BPHL-014/2020	EPI_ISL_436518	2020-04-08	North America / USA / Florida	Human	Original			Illumina MiSeq	bwa v0.7.17; ivar v1.2.2	Long stretches of NNNs (15.74% of overall sequence). NS7b without BLAST coverage.	alert	B.1	GH	8
hCoV-19/USA/FL-BPHL-015/2020	EPI_ISL_436519	2020-04-09	North America / USA / Florida	Human	Original			Illumina MiSeq	bwa v0.7.17; ivar v1.2.2	Long stretches of NNNs (12.68% of overall sequence). NS7b without BLAST coverage.	alert	B.1	GH	8
hCoV-19/USA/FL-BPHL-029/2020	EPI_ISL_436533	2020-04-16	North America / USA / Florida	Human	Original			Illumina MiSeq	bwa v0.7.17; ivar v1.2.2	Stretches of NNNs (2.06% of overall sequence).	warn	B.1	GH	8
hCoV-19/USA/FL-BPHL-031/2020	EPI_ISL_436535	2020-04-16	North America / USA / Florida	Human	Original			Illumina MiSeq	bwa v0.7.17; ivar v1.2.2	Long stretches of NNNs (10.44% of overall sequence).	alert	A.1	S	8
hCoV-19/USA/FL-BPHL-032/2020	EPI_ISL_436536	2020-04-16	North America / USA / Florida	Human	Original			Illumina MiSeq	bwa v0.7.17; ivar v1.2.2	Long stretches of NNNs (11.46% of overall sequence).	alert	B.1	GH	8
hCoV-19/USA/FL-BPHL-039/2020	EPI_ISL_436543	2020-04-17	North America / USA / Florida	Human	Original			Illumina MiSeq	bwa v0.7.17; ivar v1.2.2	Long stretches of NNNs (7.51% of overall sequence).	alert	B.1	GH	8
hCoV-19/USA/FL-BPHL-041/2020	EPI_ISL_436545	2020-04-17	North America / USA / Florida	Human	Original			Illumina MiSeq	bwa v0.7.17; ivar v1.2.2	[X] Long stretches of NNNs (7.72% of overall sequence).	alert	B.1	GH	8
hCoV-19/USA/UN-UW-3982/2020	EPI_ISL_437803	2020-03-29	North America / USA	Human	Original			Illumina				B.1.21	GH	8
hCoV-19/USA/WA-UW-4051/2020	EPI_ISL_437813	2020-04-01	North America / USA / Washington	Human	Original			Illumina				A.1	S	8
hCoV-19/USA/UN-UW-4089/2020	EPI_ISL_437818	2020-04-01	North America / USA	Human	Original			Illumina				B.1	GH	8
hCoV-19/USA/UN-UW-4097/2020	EPI_ISL_437819	2020-04-01	North America / USA	Human	Original			Illumina				B.1.21	GH	8
hCoV-19/USA/WA-UW-6484/2020	EPI_ISL_437843	2020-04-05	North America / USA / Washington	Human	Original			Illumina		[I] Gap of 4 nucleotides when compared to the reference sequence.	info	A.1	S	8
hCoV-19/USA/CT-UW-6573/2020	EPI_ISL_437870	2020-04-02	North America / USA / Connecticut	Human	Original			Illumina				B.1	GH	8
hCoV-19/USA/CT-UW-6576/2020	EPI_ISL_437872	2020-04-02	North America / USA / Connecticut	Human	Original			Illumina				B.1	GH	8
hCoV-19/USA/WA-S608/2020	EPI_ISL_438161	2020-04-19	North America / USA / Washington / King County	Human	Original			Illumina Nextseq	Seattle Flu Assembly Pipeline			B.1.1	GR	8
hCoV-19/USA/WA-S620/2020	EPI_ISL_438173	2020-04-26	North America / USA / Washington / King County	Human	Original			Illumina Nextseq	Seattle Flu Assembly Pipeline			B.1.1	GR	8
hCoV-19/USA/WA-S638/2020	EPI_ISL_438191	2020-04-17	North America / USA / Washington / Snohomish County	Human	Original			Illumina Nextseq	Seattle Flu Assembly Pipeline			B.1.21	GH	8
hCoV-19/USA/WA-S643/2020	EPI_ISL_438196	2020-04-17	North America / USA / Washington / Yakima County	Human	Original			Illumina Nextseq	Seattle Flu Assembly Pipeline			B.1.1.26	GR	8
hCoV-19/USA/WA-S644/2020	EPI_ISL_438197	2020-04-17	North America / USA / Washington / Yakima County	Human	Original			Illumina Nextseq	Seattle Flu Assembly Pipeline			B.1.124	GH	8
hCoV-19/USA/CA-SR0106/2020	EPI_ISL_445102	2020-03-14	North America / USA / California / San Diego	Human	Original	Nasopharyngeal swab		Illumina	iVar 1.2			A.1	S	8
hCoV-19/USA/CA-SR0107/2020	EPI_ISL_445103	2020-03-13	North America / USA / California / San Diego	Human	Original	Nasopharyngeal swab		Illumina	iVar 1.2	Stretches of NNNs (1.75% of overall sequence).	warn	A.1	S	8
hCoV-19/USA/CA-SR0111/2020	EPI_ISL_445105	2020-03-24	North America / USA / California / San Diego	Human	Original	Nasopharyngeal swab		Illumina	iVar 1.2			B.1	GH	8
hCoV-19/USA/CA-SR0118/2020	EPI_ISL_445109	2020-03-12	North America / USA / California / San Diego	Human	Original	Nasopharyngeal swab		Illumina	iVar 1.2			B.4	O	8
hCoV-19/USA/CA-SR0128/2020	EPI_ISL_445113	2020-03-28	North America / USA / California / San Diego	Human	Original	Nasopharyngeal swab		Illumina	iVar 1.2			B.1	GH	8
hCoV-19/USA/CA-SR0132/2020	EPI_ISL_445115	2020-03-30	North America / USA / California / San Diego	Human	Original	Nasopharyngeal swab		Illumina	iVar 1.2			B.1	GH	8
hCoV-19/USA/CA-SR0136/2020	EPI_ISL_445117	2020-03-14	North America / USA / California / San Diego	Human	Original	Nasopharyngeal swab		Illumina	iVar 1.2			B.1	GH	8
hCoV-19/USA/LA-SR0266/2020	EPI_ISL_445121	2020-03-31	North America / USA / Louisiana / New Orleans	Human	Original	Nasopharyngeal swab		Illumina	iVar 1.2			B.1.2	GH	8
hCoV-19/USA/LA-SR0267/2020	EPI_ISL_445122	2020-03-31	North America / USA / Louisiana / New Orleans	Human	Original	Nasopharyngeal swab		Illumina	iVar 1.2			B.1.2	GH	8
hCoV-19/USA/LA-SR0271/2020	EPI_ISL_445126	2020-03-31	North America / USA / Louisiana / New Orleans	Human	Original	Nasopharyngeal swab		Illumina	iVar 1.2			B.1.2	GH	8
hCoV-19/USA/LA-SR0274/2020	EPI_ISL_445129	2020-04-02	North America / USA / Louisiana / New Orleans	Human	Original	Nasopharyngeal swab		Illumina	iVar 1.2			B.1.2	GH	8
hCoV-19/USA/LA-SR0287/2020	EPI_ISL_445142	2020-04-01	North America / USA / Louisiana / New Orleans	Human	Original	Nasopharyngeal swab		Illumina	iVar 1.2	Stretches of NNNs (2.04% of overall sequence).	warn	B.1.2	GH	8
hCoV-19/USA/LA-SR0291/2020	EPI_ISL_445146	2020-04-02	North America / USA / Louisiana / New Orleans	Human	Original	Nasopharyngeal swab		Illumina	iVar 1.2			B.1.2	GH	8
hCoV-19/USA/LA-SR0295/2020	EPI_ISL_445150	2020-04-08	North America / USA / Louisiana / New Orleans	Human	Original	Nasopharyngeal swab		Illumina	iVar 1.2			B.1.2	GH	8
hCoV-19/USA/LA-SR0300/2020	EPI_ISL_445155	2020-04-09	North America / USA / Louisiana / New Orleans	Human	Original	Nasopharyngeal swab		Illumina	iVar 1.2			B.1.2	GH	8
hCoV-19/USA/CA-CZB-1127/2020	EPI_ISL_445175	2020-04-05	North America / USA / California / San Francisco	Human	Original	Nasopharyngeal/oropharyngeal swab		Illumina Novaseq	minimap2 / iVar			B.1	O	8
hCoV-19/USA/MI-MDHHS-SC20235/2020	EPI_ISL_447205	2020-04-22	North America / USA / Michigan	Human	Original			Illumina MiSeq	bwa v. 0.7.17; bcftools v. 1.7			B.1	GH	8
hCoV-19/USA/UT-00301/2020	EPI_ISL_449801	2020-03-26	North America / USA / Utah	Human	Original			Illumina MiSeq	BWA + Ivar 1.2			B.1.2	GH	8
hCoV-19/USA/UT-01579/2020	EPI_ISL_449825	2020-04-07	North America / USA / Utah	Human	Original			Illumina MiSeq	BWA + Ivar 1.2			B.1.2	GH	8
hCoV-19/USA/UT-01582/2020	EPI_ISL_449827	2020-04-07	North America / USA / Utah	Human	Original			Illumina MiSeq	BWA + Ivar 1.2			A.1	S	8
hCoV-19/USA/UT-01594/2020	EPI_ISL_449832	2020-04-09	North America / USA / Utah	Human	Original			Illumina MiSeq	BWA + Ivar 1.2	[W] Gap of 12 nucleotides when compared to the reference sequence. %UniqueMutations 0.06%.	warn	B.1	GH	8
hCoV-19/USA/UT-01601/2020	EPI_ISL_449835	2020-04-06	North America / USA / Utah	Human	Original			Illumina MiSeq	BWA + Ivar 1.2			B.1.2	GH	8
hCoV-19/USA/UT-01609/2020	EPI_ISL_449838	2020-04-06	North America / USA / Utah	Human	Original			Illumina MiSeq	BWA + Ivar 1.2			B.1	GH	8
hCoV-19/USA/WA-S671/2020	EPI_ISL_449841	2020-04-08	North America / USA / Washington / Pierce County	Human	Original			Illumina Nextseq	Seattle Flu Assembly Pipeline			B.1.123	GH	8
hCoV-19/USA/WA-S684/2020	EPI_ISL_449854	2020-04-11	North America / USA / Washington / Asotin County	Human	Original			Illumina Nextseq	Seattle Flu Assembly Pipeline			B.1.2	GH	8
hCoV-19/USA/WA-S690/2020	EPI_ISL_449860	2020-04-08	North America / USA / Washington / Jefferson County	Human	Original			Illumina Nextseq	Seattle Flu Assembly Pipeline			B.1.21	GH	8
hCoV-19/USA/WA-S691/2020	EPI_ISL_449861	2020-04-08	North America / USA / Washington / Yakima County	Human	Original			Illumina Nextseq	Seattle Flu Assembly Pipeline			A.1	S	8
hCoV-19/USA/WA-S697/2020	EPI_ISL_449867	2020-04-08	North America / USA / Washington / Yakima County	Human	Original			Illumina Nextseq	Seattle Flu Assembly Pipeline			A.1	S	8
hCoV-19/USA/WA-S698/2020	EPI_ISL_449868	2020-04-08	North America / USA / Washington / Yakima County	Human	Original			Illumina Nextseq	Seattle Flu Assembly Pipeline			A.1	S	8
hCoV-19/USA/FL-BPHL-0110/2020	EPI_ISL_450844	2020-04-07	North America / USA / Florida	Human	Original			Illumina MiSeq	bwa v0.7.17; ivar v1.2.2	[W] Stretches of NNNs (1.82% of overall sequence).	warn	B.1	GH	8
hCoV-19/USA/MI-MDHHS-SC20431/2020	EPI_ISL_452305	2020-03-19	North America / USA / Michigan	Human	Original			Illumina MiSeq	bwa v. 0.7.17; bcftools v. 1.7			B.1.2	GH	8
hCoV-19/USA/MI-MDHHS-SC20433/2020	EPI_ISL_452307	2020-03-30	North America / USA / Michigan	Human	Original			Illumina MiSeq	bwa v. 0.7.17; bcftools v. 1.7	Stretches of NNNs (3.91% of overall sequence).	warn	B.1	GH	8
hCoV-19/USA/MI-MDHHS-SC20442/2020	EPI_ISL_452316	2020-03-14	North America / USA / Michigan	Human	Original			Illumina MiSeq	bwa v. 0.7.17; bcftools v. 1.7			B.1.2	GH	8
hCoV-19/USA/MI-MDHHS-SC20444/2020	EPI_ISL_452318	2020-03-16	North America / USA / Michigan	Human	Original			Illumina MiSeq	bwa v. 0.7.17; bcftools v. 1.7			B.1.1.33	GR	8
hCoV-19/USA/PA-MGEL103/2020	EPI_ISL_454382	2020-03-31	North America / USA / Pennsylvania / Pittsburgh	Human	Original	NP swab		Illumina NextSeq	breseq v0.34; gdtools			B.1	GH	8
hCoV-19/USA/PA-MGEL104/2020	EPI_ISL_454383	2020-03-31	North America / USA / Pennsylvania / Pittsburgh	Human	Original	NP swab		Illumina NextSeq	breseq v0.34; gdtools			B.1	GH	8
hCoV-19/USA/PA-MGEL108/2020	EPI_ISL_454385	2020-01-01	North America / USA / Pennsylvania / Pittsburgh	Human	Original	NP swab		Illumina NextSeq	breseq v0.34; gdtools			B.1	GH	8
hCoV-19/USA/PA-MGEL109/2020	EPI_ISL_454386	2020-01-01	North America / USA / Pennsylvania / Pittsburgh	Human	Original	NP swab		Illumina NextSeq	breseq v0.34; gdtools	[I] Gap of 9 nucleotides when compared to the reference sequence.	info	B.1	GH	8
hCoV-19/USA/PA-MGEL113/2020	EPI_ISL_454389	2020-01-01	North America / USA / Pennsylvania / Pittsburgh	Human	Original	NP swab		Illumina NextSeq	breseq v0.34; gdtools			B.1	GH	8
hCoV-19/USA/PA-MGEL114/2020	EPI_ISL_454390	2020-01-01	North America / USA / Pennsylvania / Pittsburgh	Human	Original	NP swab		Illumina NextSeq	breseq v0.34; gdtools			B.1	GH	8
hCoV-19/USA/PA-MGEL130/2020	EPI_ISL_454398	2020-01-01	North America / USA / Pennsylvania / Pittsburgh	Human	Original	NP swab		Illumina NextSeq	breseq v0.34; gdtools			B.1	GH	8
hCoV-19/USA/PA-MGEL134/2020	EPI_ISL_454399	2020-04-11	North America / USA / Pennsylvania / Pittsburgh	Human	Original	NP swab		Illumina NextSeq	breseq v0.34; gdtools			B.1	GH	8
hCoV-19/Canada/BC_21350918/2020	EPI_ISL_462808	2020-03-01	North America / Canada / British Columbia	Human	Original			Oxford Nanopore	ARTIC protocol			B.1	G	8
hCoV-19/Canada/BC_22218811/2020	EPI_ISL_462826	2020-03-01	North America / Canada / British Columbia	Human	Original			Oxford Nanopore	ARTIC protocol			B.1.1	GR	8
hCoV-19/Canada/BC_22332113/2020	EPI_ISL_462828	2020-03-01	North America / Canada / British Columbia	Human	Original			Oxford Nanopore	ARTIC protocol			A.1	S	8
hCoV-19/USA/VA-DCLS-0366/2020	EPI_ISL_463126	2020-04-30	North America / USA / Virginia	Human	Original			Illumina Miseq	minimap2/ivar			B.1.1	GR	8
hCoV-19/USA/CT-Yale-199/2020	EPI_ISL_463138	2020-03-30	North America / USA / Connecticut / Meriden	Human	Original	nasopharyngeal swab	unknown	Illumina MiSeq	iVAR			B.1.26	GH	8
hCoV-19/USA/CT-Yale-212/2020	EPI_ISL_463149	2020-03-30	North America / USA / Connecticut / New-Haven	Human	Original	nasopharyngeal swab	unknown	Illumina MiSeq	iVAR	[W] Stretches of NNNs (3.21% of overall sequence).	warn	B.1	GH	8
hCoV-19/USA/CT-Yale-228/2020	EPI_ISL_463162	2020-03-31	North America / USA / Connecticut / New-Haven	Human	Original	nasopharyngeal swab	unknown	Illumina MiSeq	iVAR	[W] Stretches of NNNs (2.18% of overall sequence).	warn	B.1	GH	8
hCoV-19/USA/CT-Yale-230/2020	EPI_ISL_463164	2020-03-31	North America / USA / Connecticut / New-Haven	Human	Original	nasopharyngeal swab	unknown	Illumina MiSeq	iVAR			B.1	GH	8
hCoV-19/USA/CT-Yale-232/2020	EPI_ISL_463165	2020-03-31	North America / USA / Connecticut / New-Haven	Human	Original	nasopharyngeal swab	unknown	Illumina MiSeq	iVAR	[W] Stretches of NNNs (1.36% of overall sequence).	warn	B.1.108	GH	8
hCoV-19/USA/CT-Yale-234/2020	EPI_ISL_463167	2020-04-01	North America / USA / Connecticut / New-Haven	Human	Original	nasopharyngeal swab	unknown	Illumina MiSeq	iVAR	[W] Stretches of NNNs (2.54% of overall sequence).	warn	B.1.41	GH	8
hCoV-19/USA/CT-Yale-241/2020	EPI_ISL_463173	2020-04-01	North America / USA / Connecticut / East-Haven	Human	Original	nasopharyngeal swab	unknown	Illumina MiSeq	iVAR	[W] Stretches of NNNs (2.93% of overall sequence).	warn	B.1	GH	8
hCoV-19/Canada/Qc-L00240594/2020	EPI_ISL_465680	2020-03-27	North America / Canada / Quebec	Human	Original			MGI_CleanPlex				B.1.2	GH	8
hCoV-19/Canada/Qc-L00240642/2020	EPI_ISL_465681	2020-03-27	North America / Canada / Quebec	Human	Original			MGI_CleanPlex				B.1.1	GR	8
hCoV-19/Canada/Qc-L00240804/2020	EPI_ISL_465687	2020-03-27	North America / Canada / Quebec	Human	Original			MGI_CleanPlex				B.1	GH	8
hCoV-19/Canada/Qc-L00240866/2020	EPI_ISL_465690	2020-03-27	North America / Canada / Quebec	Human	Original			MGI_CleanPlex				B.1	GH	8
hCoV-19/Canada/Qc-L00240893/2020	EPI_ISL_465692	2020-03-27	North America / Canada / Quebec	Human	Original			MGI_CleanPlex				B.1	GH	8
hCoV-19/Canada/Qc-L00241115/2020	EPI_ISL_465698	2020-03-27	North America / Canada / Quebec	Human	Original			MGI_CleanPlex				B.1	GH	8
hCoV-19/Canada/Qc-L00241158/2020	EPI_ISL_465699	2020-03-27	North America / Canada / Quebec	Human	Original			MGI_CleanPlex				B.1	GH	8
hCoV-19/Canada/Qc-L00241349/2020	EPI_ISL_465703	2020-03-27	North America / Canada / Quebec	Human	Original			MGI_CleanPlex				B.1	G	8
hCoV-19/USA/CT-Yale-008/2020	EPI_ISL_416422	2020-03-13	North America / USA / Connecticut	Human	Original	Nasopharyngeal swab		Oxford Nanopore MinION	Artic Network (bwa, SAMtools, nanopolish)	Long stretches of NNNs (6.57% of overall sequence). NSP11 without BLAST coverage.	alert	A.1	O	8
hCoV-19/USA/WA-UW78/2020	EPI_ISL_416434	2020-03-10	North America / USA / Washington	Human	Original			Illumina NextSeq	custom			B.1.21	GH	8
hCoV-19/USA/WA-UW79/2020	EPI_ISL_416435	2020-03-10	North America / USA / Washington	Human	Original			Illumina NextSeq	custom			A.1	S	8
hCoV-19/USA/WA-UW80/2020	EPI_ISL_416436	2020-03-10	North America / USA / Washington	Human	Original			Illumina NextSeq	custom			A.1	S	8
hCoV-19/USA/WA-UW85/2020	EPI_ISL_416441	2020-03-10	North America / USA / Washington	Human	Original			Illumina NextSeq	custom			A.1	S	8
hCoV-19/USA/WA-UW96/2020	EPI_ISL_416452	2020-03-10	North America / USA / Washington	Human	Original			Illumina NextSeq	custom			B.1.21	GH	8
hCoV-19/USA/WI-UW-02/2020	EPI_ISL_416489	2020-03-15	North America / USA / Wisconsin / Dane county	Human	Original	Nasopharyngeal swab		Nanopore GridION	Custom - minimap2			B.1.5	G	8
hCoV-19/USA/WA-UW175/2020	EPI_ISL_416713	2020-03-15	North America / USA / Washington	Human	Original			Illumina NextSeq	custom			A.1	S	8
hCoV-19/USA/WA-UW180/2020	EPI_ISL_416718	2020-03-14	North America / USA / Washington	Human	Original			Illumina NextSeq	custom			A.1	S	8
hCoV-19/USA/WA-UW182/2020	EPI_ISL_416720	2020-03-13	North America / USA / Washington	Human	Original			Illumina NextSeq	custom			A.1	S	8
hCoV-19/USA/WI-UW-32/2020	EPI_ISL_421290	2020-03-24	North America / USA / Wisconsin / Dane county	Human	Original	Nasal swab		Nanopore GridION -- ARTIC protocol	custom -- minimap2			B.1.19	G	8
hCoV-19/USA/WI-UW-35/2020	EPI_ISL_421293	2020-03-24	North America / USA / Wisconsin / Dane county	Human	Original	Nasal swab		Nanopore GridION -- ARTIC protocol	custom -- minimap2			B.1.19	G	8
hCoV-19/USA/MO_4470/2020	EPI_ISL_424870	2020-03-06	North America / USA / Missouri	Human	Original	nasopharyngeal swab		Illumina Miseq	bowtie2 2.3.3.1, bcftools 1.9			B.1.1	GR	8
hCoV-19/USA/NH_0033/2020	EPI_ISL_424877	2020-03-06	North America / USA / New Hampshire	Human	Original	nasopharyngeal swab		Illumina Miseq	bowtie2 2.3.3.1, bcftools 1.9			B.1	GH	8
hCoV-19/USA/NV_0052/2020	EPI_ISL_424879	2020-03-09	North America / USA / Nevada	Human	Original	nasopharyngeal swab		Illumina Miseq	bowtie2 2.3.3.1, bcftools 1.9			B.2.1	V	8
hCoV-19/USA/PA_4405/2020	EPI_ISL_424886	2020-03-06	North America / USA / Pennsylvania	Human	Original	respiratory swab		Illumina Miseq	bowtie2 2.3.3.1, bcftools 1.9			B.1	GH	8
hCoV-19/USA/NJ_3201/2020	EPI_ISL_424901	2020-03-04	North America / USA / New Jersey	Human	Original	nasopharyngeal swab		Nanopore MinION	minimp 2.17			B.1	GH	8
hCoV-19/USA/NY-NYUMC130/2020	EPI_ISL_424937	2020-04-01	North America / USA / New York / Nassau	Human	Original			Targeted capture, Illumina Novaseq	bwa/0.7.17, mapped to NC_045512v2, bases below 30x coverage masked			B.1	GH	8
hCoV-19/USA/NY-NYUMC134/2020	EPI_ISL_424941	2020-04-01	North America / USA / New York / Rockland	Human	Original			Ribo-depleted, Illumina Novaseq	bwa/0.7.17, mapped to NC_045512v2, bases below 30x coverage masked			B.1	GH	8
hCoV-19/USA/NY-NYUMC137/2020	EPI_ISL_424944	2020-04-01	North America / USA / New York / Brooklyn	Human	Original			Ribo-depleted, Illumina Novaseq	bwa/0.7.17, mapped to NC_045512v2, bases below 30x coverage masked			B.1	GH	8
hCoV-19/USA/NY-NYUMC138/2020	EPI_ISL_424945	2020-04-01	North America / USA / New York / Manhattan	Human	Original			Targeted capture, Illumina Novaseq	bwa/0.7.17, mapped to NC_045512v2, bases below 6x coverage masked			B.1	GH	8
hCoV-19/USA/NY-NYUMC147/2020	EPI_ISL_424954	2020-04-01	North America / USA / New York / Brooklyn	Human	Original			Targeted capture, Illumina Novaseq	bwa/0.7.17, mapped to NC_045512v2, bases below 30x coverage masked			B.1	GH	8
hCoV-19/USA/NY-NYUMC150/2020	EPI_ISL_424957	2020-04-01	North America / USA / New York / Bronx	Human	Original			Targeted capture, Illumina Novaseq	bwa/0.7.17, mapped to NC_045512v2, bases below 30x coverage masked			B.1.1	GR	8
hCoV-19/USA/NY-NYUMC154/2020	EPI_ISL_424961	2020-04-01	North America / USA / New York / Queens	Human	Original			Targeted capture, Illumina Novaseq	bwa/0.7.17, mapped to NC_045512v2, bases below 30x coverage masked			B.1	GH	8
hCoV-19/USA/WA-UW-2146/2020	EPI_ISL_426100	2020-03-25	North America / USA / Washington	Human	Original			unknown	unknown	Gap of 2 nucleotides when compared to the reference sequence.	info	B.1.43	GH	8
hCoV-19/USA/WA-UW-2192/2020	EPI_ISL_426109	2020-03-25	North America / USA / Washington	Human	Original			unknown	unknown			B.1.21	GH	8
hCoV-19/USA/WA-UW-2212/2020	EPI_ISL_426113	2020-03-25	North America / USA / Washington	Human	Original			unknown	unknown			B.1.21	GH	8
hCoV-19/USA/WA-UW-2214/2020	EPI_ISL_426115	2020-03-25	North America / USA / Washington	Human	Original			unknown	unknown			B.1.21	GH	8
hCoV-19/USA/ID-UW-3888/2020	EPI_ISL_427166	2020-03-25	North America / USA / Idaho	Human	Original			unknown	unknown			B.1	GH	8
hCoV-19/USA/ID-UW-4239/2020	EPI_ISL_427169	2020-03-30	North America / USA / Idaho	Human	Original			unknown	unknown			B.1.2	GH	8
hCoV-19/USA/ID-UW-4266/2020	EPI_ISL_427170	2020-03-30	North America / USA / Idaho	Human	Original			unknown	unknown			B.1.2	GH	8
hCoV-19/USA/ID-UW-4486/2020	EPI_ISL_427172	2020-03-29	North America / USA / Idaho	Human	Original			unknown	unknown			B.1	GH	8
hCoV-19/USA/WA-UW-3809/2020	EPI_ISL_427174	2020-03-26	North America / USA / Washington	Human	Original			unknown	unknown			A.1	S	8
hCoV-19/USA/WA-UW-3828/2020	EPI_ISL_427183	2020-03-25	North America / USA / Washington	Human	Original			unknown	unknown			B.1	GH	8
hCoV-19/USA/WA-UW-3838/2020	EPI_ISL_427188	2020-03-26	North America / USA / Washington	Human	Original			unknown	unknown			B.1.21	GH	8
hCoV-19/USA/WA-UW-3839/2020	EPI_ISL_427189	2020-03-26	North America / USA / Washington	Human	Original			unknown	unknown			B.1.21	GH	8
hCoV-19/USA/WA-UW-3868/2020	EPI_ISL_427197	2020-03-25	North America / USA / Washington	Human	Original			unknown	unknown			B.1.21	GH	8
hCoV-19/USA/WA-UW-3871/2020	EPI_ISL_427198	2020-03-26	North America / USA / Washington	Human	Original			unknown	unknown			B.1	GH	8
hCoV-19/USA/WA-UW-3880/2020	EPI_ISL_427199	2020-03-26	North America / USA / Washington	Human	Original			unknown	unknown			B.1.21	GH	8
hCoV-19/USA/WI-UW-120/2020	EPI_ISL_427427	2020-04-13	North America / USA / Wisconsin / Dane county	Human	Original	Nasal swab		Nanopore GridION -- ARTIC protocol	custom -- minimap2			B.1.19	G	8
hCoV-19/USA/IL-UW-123/2020	EPI_ISL_427430	2020-04-11	North America / USA / Illinois / Winnebago county	Human	Original	Nasal swab		Nanopore GridION -- ARTIC protocol	custom -- minimap2			B.1	GH	8
hCoV-19/USA/WI-UW-124/2020	EPI_ISL_427431	2020-04-07	North America / USA / Wisconsin / Dane county	Human	Original	Nasal swab		Nanopore GridION -- ARTIC protocol	custom -- minimap2			B.1.19	G	8
hCoV-19/USA/IL-UW-130/2020	EPI_ISL_427437	2020-04-13	North America / USA / Illinois / Winnebago county	Human	Original	Nasal swab		Nanopore GridION -- ARTIC protocol	custom -- minimap2			B.1.19	G	8
hCoV-19/USA/IL-UW-137/2020	EPI_ISL_427444	2020-04-09	North America / USA / Illinois / Winnebago county	Human	Original	Nasal swab		Nanopore GridION -- ARTIC protocol	custom -- minimap2			B.1	G	8
hCoV-19/USA/IL-UW-138/2020	EPI_ISL_427445	2020-04-12	North America / USA / Illinois / Winnebago county	Human	Original	Nasal swab		Nanopore GridION -- ARTIC protocol	custom -- minimap2			B.1	G	8
hCoV-19/USA/WI-UW-140/2020	EPI_ISL_427447	2020-04-09	North America / USA / Wisconsin / Dane county	Human	Original	Nasal swab		Nanopore GridION -- ARTIC protocol	custom -- minimap2			B.1	GH	8
hCoV-19/USA/IL-UW-141/2020	EPI_ISL_427448	2020-04-07	North America / USA / Illinois / Winnebago county	Human	Original	Nasal swab		Nanopore GridION -- ARTIC protocol	custom -- minimap2			B.1.19	G	8
hCoV-19/USA/NY-NYUMC201/2020	EPI_ISL_427496	2020-04-01	North America / USA / New York / Brooklyn	Human	Original			Targeted capture, Illumina Novaseq	bwa/0.7.17, mapped to NC_045512v2, bases below 30x coverage masked			B.1.108	GH	8
hCoV-19/USA/CT-Yale-107/2020	EPI_ISL_428403	2020-04-07	North America / USA / Connecticut	Human	Original	Nasopharyngeal swab		Oxford Nanopore MinION	Artic Network (bwa, SAMtools, nanopolish)	Long stretches of NNNs (8.45% of overall sequence).	alert	B.1	GH	8
hCoV-19/USA/NY-NYUMC249/2020	EPI_ISL_428763	2020-04-03	North America / USA / New York / Brooklyn	Human	Original			Targeted capture, Illumina Novaseq	bwa/0.7.17, mapped to NC_045512v2, bases below 20x coverage masked			B.1.5	G	8
hCoV-19/USA/NY-NYUMC252/2020	EPI_ISL_428766	2020-04-03	North America / USA / New York / Manhattan	Human	Original			Targeted capture, Illumina Novaseq	bwa/0.7.17, mapped to NC_045512v2, bases below 20x coverage masked			B.1	GH	8
hCoV-19/USA/WA-S507/2020	EPI_ISL_434267	2020-03-23	North America / USA / Washington	Human	Original			Illumina Nextseq	Seattle Flu Assembly Pipeline			B.1.21	GH	8
hCoV-19/USA/WA-S508/2020	EPI_ISL_434268	2020-03-30	North America / USA / Washington / Yakima County	Human	Original			Illumina Nextseq	Seattle Flu Assembly Pipeline			B.1.124	GH	8
hCoV-19/USA/WA-S519/2020	EPI_ISL_434279	2020-03-27	North America / USA / Washington / Adams County	Human	Original			Illumina Nextseq	Seattle Flu Assembly Pipeline			A.1	S	8
hCoV-19/USA/WA-S521/2020	EPI_ISL_434281	2020-03-25	North America / USA / Washington / Whatcom County	Human	Original			Illumina Nextseq	Seattle Flu Assembly Pipeline			B.1.43	GH	8
hCoV-19/USA/WA-S530/2020	EPI_ISL_434290	2020-03-24	North America / USA / Washington / Yakima County	Human	Original			Illumina Nextseq	Seattle Flu Assembly Pipeline			B.1.41	GH	8
hCoV-19/USA/WA-S531/2020	EPI_ISL_434291	2020-03-24	North America / USA / Washington	Human	Original			Illumina Nextseq	Seattle Flu Assembly Pipeline			B.1	GH	8
hCoV-19/USA/WA-S539/2020	EPI_ISL_434299	2020-03-23	North America / USA / Washington / Pierce County	Human	Original			Illumina Nextseq	Seattle Flu Assembly Pipeline			A.1	S	8
hCoV-19/Puerto Rico/CDC-S19/2020	EPI_ISL_434553	2020-04-01	North America / USA / Puerto Rico	Human	Original	Naso-pharyngeal swab		Illumina MiSeq	Genome Detective Virus Tool, iVar	Stretches of NNNs (1.45% of overall sequence).	warn	B.1	GH	8
hCoV-19/USA/MD-HP00036/2020	EPI_ISL_434586	2020-03-19	North America / USA / Maryland	Human	Original	Nasopharyngeal swab		Nanopore MinION	ARTIC 1.0.0			B.1	GH	8
hCoV-19/USA/MD-HP00038/2020	EPI_ISL_434588	2020-03-14	North America / USA / Maryland	Human	Original	Nasopharyngeal swab		Nanopore MinION	ARTIC 1.0.0			B.1.43	GH	8
hCoV-19/USA/VA-DCLS-0099/2020	EPI_ISL_434593	2020-04-11	North America / USA / Virginia	Human	Original			Illumina MiSeq	minimap2/ivar			B.1	GH	8
hCoV-19/USA/VA-DCLS-0100/2020	EPI_ISL_434594	2020-04-10	North America / USA / Virginia	Human	Original			Illumina MiSeq	minimap2/ivar			A.1	S	8
hCoV-19/USA/VA-DCLS-0101/2020	EPI_ISL_434595	2020-04-10	North America / USA / Virginia	Human	Original			Illumina MiSeq	minimap2/ivar			A.1	S	8
hCoV-19/USA/VA-DCLS-0104/2020	EPI_ISL_434596	2020-04-08	North America / USA / Virginia	Human	Original			Illumina MiSeq	minimap2/ivar			B.1	GH	8
hCoV-19/USA/VA-DCLS-0105/2020	EPI_ISL_434597	2020-04-14	North America / USA / Virginia	Human	Original			Illumina MiSeq	minimap2/ivar			B.1	GH	8
hCoV-19/USA/NY-NYUMC439/2020	EPI_ISL_435506	2020-04-15	North America / USA / New York / Brooklyn	Human	Original			Illumina NovaSeq (Ribo-depleted)	bwa/0.7.17, mapped to NC_045512v2, bases below 20x coverage masked			B.1	GH	8
hCoV-19/USA/NY-NYUMC442/2020	EPI_ISL_435509	2020-04-15	North America / USA / New York / Suffolk County	Human	Original			Illumina NovaSeq (Ribo-depleted)	bwa/0.7.17, mapped to NC_045512v2, bases below 20x coverage masked			B.1	GH	8
hCoV-19/USA/NY-NYUMC446/2020	EPI_ISL_435513	2020-04-14	North America / USA / New York / Brooklyn	Human	Original			Illumina NovaSeq (Ribo-depleted)	bwa/0.7.17, mapped to NC_045512v2, bases below 20x coverage masked			B.1	GH	8
hCoV-19/USA/NY-NYUMC453/2020	EPI_ISL_435520	2020-04-20	North America / USA / New York / Brooklyn	Human	Original			Illumina NovaSeq (Ribo-depleted)	bwa/0.7.17, mapped to NC_045512v2, bases below 20x coverage masked			B.1	GH	8
hCoV-19/USA/NY-NYUMC479/2020	EPI_ISL_435544	2020-04-22	North America / USA / New York / Staten Island	Human	Original			Illumina NovaSeq (Ribo-depleted)	bwa/0.7.17, mapped to NC_045512v2, bases below 20x coverage masked			B.1	GH	8
hCoV-19/USA/MI-MDHHS-SC20187/2020	EPI_ISL_436835	2020-03-22	North America / USA / Michigan	Human	Original			Illumina MiSeq	bwa v. 0.7.17; bcftools v. 1.7	Stretches of NNNs (2.75% of overall sequence).	warn	B.1.2	GH	8
hCoV-19/USA/MI-MDHHS-SC20152/2020	EPI_ISL_436842	2020-03-23	North America / USA / Michigan	Human	Original			Illumina MiSeq	bwa v. 0.7.17; bcftools v. 1.7			B.1	GH	8
hCoV-19/USA/MI-MDHHS-SC20186/2020	EPI_ISL_436844	2020-03-23	North America / USA / Michigan	Human	Original			Illumina MiSeq	bwa v. 0.7.17; bcftools v. 1.7	Stretches of NNNs (2.93% of overall sequence).	warn	B.2.1	V	8
hCoV-19/USA/MI-MDHHS-SC20124/2020	EPI_ISL_436850	2020-03-24	North America / USA / Michigan	Human	Original			Illumina MiSeq	bwa v. 0.7.17; bcftools v. 1.7			A.4	S	8
hCoV-19/USA/MI-MDHHS-SC20125/2020	EPI_ISL_436872	2020-03-27	North America / USA / Michigan	Human	Original			Illumina MiSeq	bwa v. 0.7.17; bcftools v. 1.7	Stretches of NNNs (2.27% of overall sequence).	warn	B.1	GH	8
hCoV-19/USA/UT-01217/2020	EPI_ISL_436904	2020-04-06	North America / USA / Utah	Human	Original			Illumina MiSeq	BWA + Ivar 1.2	[W] Stretches of NNNs (2.81% of overall sequence).	warn	B.1	GH	8
hCoV-19/USA/UT-01222/2020	EPI_ISL_436907	2020-04-08	North America / USA / Utah	Human	Original			Illumina MiSeq	BWA + Ivar 1.2			A.1	S	8
hCoV-19/USA/UT-02222/2020	EPI_ISL_436922	2020-04-15	North America / USA / Utah	Human	Original			Illumina MiSeq	BWA + Ivar 1.2			B.1.68	G	8
hCoV-19/USA/UT-02223/2020	EPI_ISL_436923	2020-04-15	North America / USA / Utah	Human	Original			Illumina MiSeq	BWA + Ivar 1.2			B.1.68	G	8
hCoV-19/USA/UT-02228/2020	EPI_ISL_436926	2020-04-15	North America / USA / Utah	Human	Original			Illumina MiSeq	BWA + Ivar 1.2			B.1	G	8
hCoV-19/USA/UT-02235/2020	EPI_ISL_436932	2020-04-15	North America / USA / Utah	Human	Original			Illumina MiSeq	BWA + Ivar 1.2	[W] Stretches of NNNs (1.51% of overall sequence).	warn	B.1.68	G	8
hCoV-19/USA/UT-02242/2020	EPI_ISL_436933	2020-04-14	North America / USA / Utah	Human	Original			Illumina MiSeq	BWA + Ivar 1.2	[W] Stretches of NNNs (1.94% of overall sequence).	warn	B.1	GH	8
hCoV-19/USA/UT-02243/2020	EPI_ISL_436934	2020-04-15	North America / USA / Utah	Human	Original			Illumina MiSeq	BWA + Ivar 1.2			B.1.68	G	8
hCoV-19/USA/LA-BIE-071/2020	EPI_ISL_436939	2020-04-06	North America / USA / Louisiana	Human	Original	Nasopharyngeal swab		Illumina	Bowtie2			B.1.2	GH	8
hCoV-19/USA/LA-BIE-072/2020	EPI_ISL_436940	2020-04-08	North America / USA / Louisiana	Human	Original	Nasopharyngeal swab		Illumina	Bowtie2	Stretches of NNNs (3.68% of overall sequence).	warn	B.1.2	GH	8
hCoV-19/USA/LA-BIE-075/2020	EPI_ISL_436943	2020-04-04	North America / USA / Louisiana	Human	Original	Nasopharyngeal swab		Illumina	Bowtie2			B.1.2	GH	8
hCoV-19/USA/WA-S589/2020	EPI_ISL_438142	2020-04-04	North America / USA / Washington / King County	Human	Original			Illumina Nextseq	Seattle Flu Assembly Pipeline			B.1.21	GH	8
hCoV-19/USA/WA-S590/2020	EPI_ISL_438143	2020-04-04	North America / USA / Washington / King County	Human	Original			Illumina Nextseq	Seattle Flu Assembly Pipeline			A.1	S	8
hCoV-19/USA/WA-S592/2020	EPI_ISL_438145	2020-04-04	North America / USA / Washington / King County	Human	Original			Illumina Nextseq	Seattle Flu Assembly Pipeline			B.1.21	GH	8
hCoV-19/USA/WA-S595/2020	EPI_ISL_438148	2020-04-12	North America / USA / Washington / King County	Human	Original			Illumina Nextseq	Seattle Flu Assembly Pipeline			A.1	S	8
hCoV-19/USA/WA-S602/2020	EPI_ISL_438155	2020-03-23	North America / USA / Washington / King County	Human	Original			Illumina Nextseq	Seattle Flu Assembly Pipeline			B.1	GH	8
hCoV-19/USA/WA-S606/2020	EPI_ISL_438159	2020-04-20	North America / USA / Washington / King County	Human	Original			Illumina Nextseq	Seattle Flu Assembly Pipeline			A.1	S	8
hCoV-19/USA/CA-CZB-1137/2020	EPI_ISL_447888	2020-03-25	North America / USA / California / Davis	Human	Original	Nasopharyngeal/oropharyngeal swab		Illumina Novaseq	minimap2 / iVar			B.1.2	GH	8
hCoV-19/USA/TX-CDC-3009/2020	EPI_ISL_452112	2020-03-10	North America / USA / Texas	Human	Original	Nasopharyngeal swab		Illumina MiSeq	bcftools 1.9, bowtie2 2.3.3.1			B.1.37	GH	8
hCoV-19/USA/AZ-CDC-1911/2020	EPI_ISL_452118	2020-03-13	North America / USA / Arizona	Human	Original	Nasopharyngeal swab		Illumina MiSeq	bcftools 1.9, bowtie2 2.3.3.1			B.1.2	GH	8
hCoV-19/USA/GA-CDC-8816/2020	EPI_ISL_452120	2020-03-21	North America / USA / Georgia	Human	Original	Nasopharyngeal swab		Illumina MiSeq	bcftools 1.9, bowtie2 2.3.3.1			B.1	GH	8
hCoV-19/USA/GA-CDC-2059/2020	EPI_ISL_452125	2020-03-07	North America / USA / Georgia	Human	Original	Nasopharyngeal swab		Illumina MiSeq	bcftools 1.9, bowtie2 2.3.3.1			A.3	O	8
hCoV-19/USA/IN-CDC-2013/2020	EPI_ISL_452131	2020-03-09	North America / USA / Indiana	Human	Original	Nasopharyngeal swab		Illumina MiSeq	bcftools 1.9, bowtie2 2.3.3.1			A.3	O	8
hCoV-19/USA/FL-CDC-2316/2020	EPI_ISL_452132	2020-03-09	North America / USA / Florida	Human	Original	Oral swab		Illumina MiSeq, Sanger	bcftools 1.9, bowtie2 2.3.3.1, Sequencher 5.4.6	[I] Gap of 6 nucleotides when compared to the reference sequence.	info	B.1	GH	8
hCoV-19/USA/IN-CDC-2005/2020	EPI_ISL_452135	2020-03-09	North America / USA / Indiana	Human	Original	Nasopharyngeal swab		Illumina MiSeq, Sanger	bcftools 1.9, bowtie2 2.3.3.1, Sequencher 5.4.6	[W] Gap of 21 nucleotides when compared to the reference sequence.	warn	B.1	GH	8
hCoV-19/USA/IN-CDC-2006/2020	EPI_ISL_452136	2020-03-09	North America / USA / Indiana	Human	Original	Nasopharyngeal swab		Illumina MiSeq, Sanger	bcftools 1.9, bowtie2 2.3.3.1, Sequencher 5.4.6	[W] Gap of 21 nucleotides when compared to the reference sequence.	warn	B.1	GH	8
hCoV-19/USA/CT-Yale-342/2020	EPI_ISL_452147	2020-04-29	North America / USA / Connecticut	Human	Original	Nasopharyngeal swab	unknown	Oxford Nanopore MinION	Artic Network (bwa, SAMtools, nanopolish)	Long stretches of NNNs (9.36% of overall sequence). NS7b without BLAST coverage.	alert	B.1	GH	8
hCoV-19/USA/UT-01943/2020	EPI_ISL_452163	2020-04-15	North America / USA / Utah	Human	Original			Illumina MiSeq	BWA + Ivar 1.2			B.1	GH	8
hCoV-19/USA/UT-01980/2020	EPI_ISL_452167	2020-04-16	North America / USA / Utah	Human	Original			Illumina MiSeq	BWA + Ivar 1.2			B.1	G	8
hCoV-19/USA/UT-01987/2020	EPI_ISL_452173	2020-04-16	North America / USA / Utah	Human	Original			Illumina MiSeq	BWA + Ivar 1.2			B.1	G	8
hCoV-19/USA/UT-01991/2020	EPI_ISL_452175	2020-04-16	North America / USA / Utah	Human	Original			Illumina MiSeq	BWA + Ivar 1.2	[W] Stretches of NNNs (1.42% of overall sequence).	warn	B.1	G	8
hCoV-19/USA/UT-01677/2020	EPI_ISL_454707	2020-04-13	North America / USA / Utah	Human	Original			Illumina MiSeq	BWA + Ivar 1.2			B.1.112	GH	8
hCoV-19/USA/UT-01686/2020	EPI_ISL_454710	2020-04-13	North America / USA / Utah	Human	Original			Illumina MiSeq	BWA + Ivar 1.2			B.1.112	GH	8
hCoV-19/USA/UT-01687/2020	EPI_ISL_454711	2020-04-13	North America / USA / Utah	Human	Original			Illumina MiSeq	BWA + Ivar 1.2			B.1.112	GH	8
hCoV-19/USA/UT-01694/2020	EPI_ISL_454715	2020-04-13	North America / USA / Utah	Human	Original			Illumina MiSeq	BWA + Ivar 1.2			B.1.112	GH	8
hCoV-19/USA/UT-01696/2020	EPI_ISL_454716	2020-04-13	North America / USA / Utah	Human	Original			Illumina MiSeq	BWA + Ivar 1.2	[X] Long stretches of NNNs (9.16% of overall sequence).	alert	B.1	GH	8
hCoV-19/USA/UT-01893/2020	EPI_ISL_454718	2020-04-13	North America / USA / Utah	Human	Original			Illumina MiSeq	BWA + Ivar 1.2			B.1.112	GH	8
hCoV-19/USA/UT-01895/2020	EPI_ISL_454720	2020-04-13	North America / USA / Utah	Human	Original			Illumina MiSeq	BWA + Ivar 1.2	[W] Stretches of NNNs (1.15% of overall sequence).	warn	B.1.112	GH	8
hCoV-19/USA/NC_200241/2020	EPI_ISL_454799	2020-03-01	North America / USA / North Carolina	Human	Original	Nasal swab		IonTorrent	CLC Genomics Workbench v. 20			B.1	GH	8
hCoV-19/USA/CA-SR0351/2020	EPI_ISL_458238	2020-04-28	North America / USA / California / San Diego	Human	Original	Nasopharyngeal swab		Illumina	iVar 1.2			B.1	G	8
hCoV-19/USA/CA-SR0358/2020	EPI_ISL_458242	2020-04-20	North America / USA / California / San Diego	Human	Original	Nasopharyngeal swab		Illumina	iVar 1.2			B.1	GH	8
hCoV-19/USA/CA-SR0360/2020	EPI_ISL_458244	2020-04-29	North America / USA / California / San Diego	Human	Original	Nasopharyngeal swab		Illumina	iVar 1.2			B.1	G	8
hCoV-19/USA/CA-SR0361/2020	EPI_ISL_458245	2020-04-05	North America / USA / California / San Diego	Human	Original	Nasopharyngeal swab		Illumina	iVar 1.2			B.1	GH	8
hCoV-19/USA/CA-SR0366/2020	EPI_ISL_458249	2020-04-29	North America / USA / California / San Diego	Human	Original	Nasopharyngeal swab		Illumina	iVar 1.2			B.1	GH	8
hCoV-19/USA/CA-SR0376/2020	EPI_ISL_458258	2020-04-13	North America / USA / California / San Diego	Human	Original	Nasopharyngeal swab		Illumina	iVar 1.2			B.1	GH	8
hCoV-19/USA/CA-SR0383/2020	EPI_ISL_458263	2020-04-27	North America / USA / California / San Diego	Human	Original	Nasopharyngeal swab		Illumina	iVar 1.2	Stretches of NNNs (1.46% of overall sequence).	warn	B.1	G	8
hCoV-19/USA/CA-SR0385/2020	EPI_ISL_458264	2020-04-28	North America / USA / California / San Diego	Human	Original	Nasopharyngeal swab		Illumina	iVar 1.2			B.1	GH	8
hCoV-19/USA/CA-SR0386/2020	EPI_ISL_458265	2020-04-10	North America / USA / California / San Diego	Human	Original	Nasopharyngeal swab		Illumina	iVar 1.2			B.1	GH	8
hCoV-19/USA/CA-SR0387/2020	EPI_ISL_458266	2020-04-21	North America / USA / California / San Diego	Human	Original	Nasopharyngeal swab		Illumina	iVar 1.2			B.1	GH	8
hCoV-19/USA/CA-SR0388/2020	EPI_ISL_458267	2020-04-10	North America / USA / California / San Diego	Human	Original	Nasopharyngeal swab		Illumina	iVar 1.2			B.1	G	8
hCoV-19/USA/CA-SR0392/2020	EPI_ISL_458269	2020-04-29	North America / USA / California / San Diego	Human	Original	Nasopharyngeal swab		Illumina	iVar 1.2	Stretches of NNNs (1.93% of overall sequence).	warn	B.1	G	8
hCoV-19/USA/CA-SR0395/2020	EPI_ISL_458270	2020-04-04	North America / USA / California / San Diego	Human	Original	Nasopharyngeal swab		Illumina	iVar 1.2			B.1	GH	8
hCoV-19/USA/CA-SR0407/2020	EPI_ISL_458277	2020-04-20	North America / USA / California / San Diego	Human	Original	Nasopharyngeal swab		Illumina	iVar 1.2			B.1	GH	8
hCoV-19/USA/CA-SR0408/2020	EPI_ISL_458278	2020-04-20	North America / USA / California / San Diego	Human	Original	Nasopharyngeal swab		Illumina	iVar 1.2			B.1.1	GR	8
hCoV-19/USA/CA-SR0412/2020	EPI_ISL_458282	2020-04-21	North America / USA / California / San Diego	Human	Original	Nasopharyngeal swab		Illumina	iVar 1.2			B.1	GH	8
hCoV-19/USA/CA-SR0414/2020	EPI_ISL_458284	2020-04-15	North America / USA / California / San Diego	Human	Original	Nasopharyngeal swab		Illumina	iVar 1.2			B.1	G	8
hCoV-19/Canada/ON_QGLO-04/2020	EPI_ISL_459868	2020-03-24	North America / Canada / Ontario	Human	Original			Ion Torrent				B.1	GH	8
hCoV-19/Canada/ON_QGLO-011/2020	EPI_ISL_459871	2020-03-26	North America / Canada / Ontario	Human	Original			Ion Torrent				B.1.114	GH	8
hCoV-19/Canada/ON_QGLO-016/2020	EPI_ISL_459873	2020-03-26	North America / Canada / Ontario	Human	Original			Ion Torrent				B.1	GH	8
hCoV-19/Canada/ON-QGLO-030/2020	EPI_ISL_459884	2020-03-28	North America / Canada / Ontario	Human	Original			Nanopore MinION	Artic protocol: guppyplex and nanopolish	Long stretches of NNNs (5.39% of overall sequence).	alert	B.1	GH	8
hCoV-19/Canada/ON_QGLO-034/2020	EPI_ISL_459885	2020-03-29	North America / Canada / Ontario	Human	Original			Ion Torrent	AssemblerTrinity and IRMAreport plugins			B.1	GH	8
hCoV-19/USA/MI-MDHHS-SC20508/2020	EPI_ISL_460556	2020-05-06	North America / USA / Michigan	Human	Original			Illumina MiSeq	bwa v. 0.7.17; bcftools v. 1.7			B.1.119	GH	8
hCoV-19/USA/MI-MDHHS-SC20514/2020	EPI_ISL_460562	2020-04-12	North America / USA / Michigan	Human	Original			Illumina MiSeq	bwa v. 0.7.17; bcftools v. 1.7	Stretches of NNNs (4.04% of overall sequence).	warn	B.1	GH	8
hCoV-19/USA/MI-MDHHS-SC20516/2020	EPI_ISL_460564	2020-04-12	North America / USA / Michigan	Human	Original			Illumina MiSeq	bwa v. 0.7.17; bcftools v. 1.7	Stretches of NNNs (2.49% of overall sequence).	warn	B.1	GH	8
hCoV-19/USA/MI-MDHHS-SC20524/2020	EPI_ISL_460572	2020-04-29	North America / USA / Michigan	Human	Original			Illumina MiSeq	bwa v. 0.7.17; bcftools v. 1.7			B.1	GH	8
hCoV-19/USA/MI-MDHHS-SC20531/2020	EPI_ISL_460579	2020-05-14	North America / USA / Michigan	Human	Original			Illumina MiSeq	bwa v. 0.7.17; bcftools v. 1.7	Stretches of NNNs (1.50% of overall sequence).	warn	B.1	GH	8
hCoV-19/USA/MI-MDHHS-SC20539/2020	EPI_ISL_460587	2020-05-11	North America / USA / Michigan	Human	Original			Illumina MiSeq	bwa v. 0.7.17; bcftools v. 1.7			B.1.119	GH	8
hCoV-19/USA/MI-MDHHS-SC20542/2020	EPI_ISL_460590	2020-05-04	North America / USA / Michigan	Human	Original			Illumina MiSeq	bwa v. 0.7.17; bcftools v. 1.7	Long stretches of NNNs (5.52% of overall sequence).	alert	B.1	GH	8
hCoV-19/USA/MI-MDHHS-SC20543/2020	EPI_ISL_460591	2020-05-05	North America / USA / Michigan	Human	Original			Illumina MiSeq	bwa v. 0.7.17; bcftools v. 1.7	Stretches of NNNs (4.41% of overall sequence).	warn	B.1.103	G	8
hCoV-19/USA/MI-MDHHS-SC20545/2020	EPI_ISL_460593	2020-04-06	North America / USA / Michigan	Human	Original			Illumina MiSeq	bwa v. 0.7.17; bcftools v. 1.7	Stretches of NNNs (3.46% of overall sequence).	warn	B.1	GH	8
hCoV-19/USA/VA-DCLS-0292/2020	EPI_ISL_463096	2020-04-23	North America / USA / Virginia	Human	Original			Illumina Miseq	minimap2/ivar			B.1	GH	8
hCoV-19/Canada/ON-UHTC_0056/2020	EPI_ISL_464059	2020-04-10	North America / Canada / Ontario	Human	unknown			Oxford Nanopore	ARTIC-nanopolish 1.1.2			B.1.114	GH	8
hCoV-19/Canada/BC_01222955/2020	EPI_ISL_466705	2020-04-01	North America / Canada / British Columbia	Human	Original	unknown	unknown	Oxford Nanopore	ARTIC protocol			B.1	G	8
hCoV-19/Canada/BC_01294861/2020	EPI_ISL_466707	2020-04-01	North America / Canada / British Columbia	Human	Original	unknown	unknown	Oxford Nanopore	ARTIC protocol			A.1	S	8
hCoV-19/Canada/BC_01296812/2020	EPI_ISL_466708	2020-04-01	North America / Canada / British Columbia	Human	Original	unknown	unknown	Oxford Nanopore	ARTIC protocol			A.1	S	8
hCoV-19/Canada/BC_02415563/2020	EPI_ISL_466721	2020-04-01	North America / Canada / British Columbia	Human	Original	unknown	unknown	Oxford Nanopore	ARTIC protocol			B.1	G	8
hCoV-19/Canada/BC_02822314/2020	EPI_ISL_466731	2020-04-01	North America / Canada / British Columbia	Human	Original	unknown	unknown	Oxford Nanopore	ARTIC protocol			B.1	G	8
hCoV-19/Canada/BC_03069740/2020	EPI_ISL_466735	2020-04-01	North America / Canada / British Columbia	Human	Original	unknown	unknown	Oxford Nanopore	ARTIC protocol			B.1.2	GH	8
hCoV-19/Canada/BC_03469645/2020	EPI_ISL_466742	2020-04-01	North America / Canada / British Columbia	Human	Original	unknown	unknown	Oxford Nanopore	ARTIC protocol			B.1.111	GH	8
hCoV-19/Canada/BC_03469913/2020	EPI_ISL_466744	2020-04-01	North America / Canada / British Columbia	Human	Original	unknown	unknown	Oxford Nanopore	ARTIC protocol	Stretches of NNNs (1.00% of overall sequence).	warn	B.1	GH	8
hCoV-19/Canada/BC_03471049/2020	EPI_ISL_466749	2020-04-01	North America / Canada / British Columbia	Human	Original	unknown	unknown	Oxford Nanopore	ARTIC protocol			B.1.111	GH	8
hCoV-19/Canada/BC_03477384/2020	EPI_ISL_466751	2020-04-01	North America / Canada / British Columbia	Human	Original	unknown	unknown	Oxford Nanopore	ARTIC protocol			B.1.1	GR	8
hCoV-19/Canada/BC_03907778/2020	EPI_ISL_466755	2020-04-01	North America / Canada / British Columbia	Human	Original	unknown	unknown	Oxford Nanopore	ARTIC protocol			B.1.2	GH	8
hCoV-19/Canada/BC_04013424/2020	EPI_ISL_466760	2020-04-01	North America / Canada / British Columbia	Human	Original	unknown	unknown	Oxford Nanopore	ARTIC protocol			A.1	S	8
hCoV-19/Canada/BC_04020783/2020	EPI_ISL_466761	2020-04-01	North America / Canada / British Columbia	Human	Original	unknown	unknown	Oxford Nanopore	ARTIC protocol			B.1	GH	8
hCoV-19/Canada/BC_04164497/2020	EPI_ISL_466764	2020-04-01	North America / Canada / British Columbia	Human	Original	unknown	unknown	Oxford Nanopore	ARTIC protocol			B.1.111	GH	8
hCoV-19/Canada/BC_04346268/2020	EPI_ISL_466766	2020-04-01	North America / Canada / British Columbia	Human	Original	unknown	unknown	Oxford Nanopore	ARTIC protocol			B.1	G	8
hCoV-19/Canada/BC_05075315/2020	EPI_ISL_466778	2020-04-01	North America / Canada / British Columbia	Human	Original	unknown	unknown	Oxford Nanopore	ARTIC protocol	Long stretches of NNNs (18.69% of overall sequence).	alert	B.1	GH	8
hCoV-19/Canada/BC_05256838/2020	EPI_ISL_466784	2020-04-01	North America / Canada / British Columbia	Human	Original			Oxford Nanopore	ARTIC protocol			B.1.5	G	8
hCoV-19/Canada/BC_05942483/2020	EPI_ISL_466795	2020-04-01	North America / Canada / British Columbia	Human	Original			Oxford Nanopore	ARTIC protocol			B.1.111	GH	8
hCoV-19/USA/WI-UW-03/2020	EPI_ISL_416523	2020-03-14	North America / USA / Wisconsin / Dane county	Human	Original	Nasopharyngeal swab		Nanopore MinION artic sequencing protocol	custom - minimap2			B.1	GH	8
hCoV-19/USA/MN-UW243/2020	EPI_ISL_418028	2020-03-13	North America / USA / Minnesota	Human	Original			Illumina NovaSeq	custom			B.1.2	GH	8
hCoV-19/USA/MN-UW251/2020	EPI_ISL_418036	2020-03-13	North America / USA / Minnesota	Human	Original			Illumina NovaSeq	custom			B.1.2	GH	8
hCoV-19/USA/WA-UW252/2020	EPI_ISL_418037	2020-03-16	North America / USA / Washington	Human	Original			Illumina NovaSeq	custom			B.1.2	GH	8
hCoV-19/USA/WA-UW255/2020	EPI_ISL_418040	2020-03-16	North America / USA / Washington	Human	Original			Illumina NovaSeq	custom			A.1	O	8
hCoV-19/USA/CT-UW256/2020	EPI_ISL_418041	2020-03-14	North America / USA / Connecticut	Human	Original			Illumina NovaSeq	custom	Gap of 9 nucleotides when compared to the reference sequence.	info	B.1	GH	8
hCoV-19/USA/WA-UW261/2020	EPI_ISL_418046	2020-03-16	North America / USA / Washington	Human	Original			Illumina NovaSeq	custom			A.1	S	8
hCoV-19/USA/MN-UW264/2020	EPI_ISL_418049	2020-03-13	North America / USA / Minnesota	Human	Original			Illumina NovaSeq	custom			B.1.2	GH	8
hCoV-19/USA/MN-UW266/2020	EPI_ISL_418051	2020-03-13	North America / USA / Minnesota	Human	Original			Illumina NovaSeq	custom			B.1.2	G	8
hCoV-19/USA/WA-UW269/2020	EPI_ISL_418054	2020-03-16	North America / USA / Washington	Human	Original			Illumina NovaSeq	custom			B.1.21	GH	8
hCoV-19/USA/NY-NYUMC50/2020	EPI_ISL_420301	2020-03-18	North America / USA / New York / Nassau County	Human	Original			Ribo-depleted, Illumina Novaseq	bwa/0.7.17, mapped to NC_045512v2, bases <30x masked			B.1	GH	8
hCoV-19/USA/NY-PV09075/2020	EPI_ISL_421621	2020-03-20	North America / USA / New York / Manhattan	Human	Original	Nasopharyngeal swab		Illumina MiSeq				B.1.1	GR	8
hCoV-19/USA/NY-PV09077/2020	EPI_ISL_421623	2020-03-20	North America / USA / New York / Queens	Human	Original	Nasopharyngeal swab		Illumina MiSeq				B.1	GH	8
hCoV-19/USA/NY-PV09083/2020	EPI_ISL_421626	2020-03-21	North America / USA / New York / Manhattan	Human	Original	Nasopharyngeal swab		Illumina MiSeq				B.1	GH	8
hCoV-19/USA/NY-PV09103/2020	EPI_ISL_421635	2020-03-21	North America / USA / New York / Manhattan	Human	Original	Nasopharyngeal swab		Illumina MiSeq				B.1	GH	8
hCoV-19/USA/MN132-MDH132/2020	EPI_ISL_421688	2020-03-16	North America / USA / Minnesota	Human	Original			Nanopore MinIon	ARCTIC-nCoV-bioinformaticsSOP v1.1.0			B.1	GH	8
hCoV-19/USA/MN134-MDH134/2020	EPI_ISL_421690	2020-03-16	North America / USA / Minnesota	Human	Original			Nanopore MinIon	ARCTIC-nCoV-bioinformaticsSOP v1.1.0			A.1	S	8
hCoV-19/USA/IL-UW-1265/2020	EPI_ISL_422961	2020-03-13	North America / USA / Illinois	Human	Original							A.1	S	8
hCoV-19/USA/WA-UW-1304/2020	EPI_ISL_422964	2020-03-16	North America / USA / Washington	Human	Original							A.1	S	8
hCoV-19/USA/UN-UW-1331/2020	EPI_ISL_422968	2020-03-01	North America / USA	Human	Original							A.1	O	8
hCoV-19/USA/WA-UW-1279/2020	EPI_ISL_422974	2020-03-17	North America / USA / Washington	Human	Original							A.1	S	8
hCoV-19/USA/WA-UW-1309/2020	EPI_ISL_422977	2020-03-17	North America / USA / Washington	Human	Original							B.1.21	GH	8
hCoV-19/USA/UN-UW-1403/2020	EPI_ISL_422982	2020-03-16	North America / USA	Human	Original							A.1	S	8
hCoV-19/USA/WA-UW-1353/2020	EPI_ISL_422987	2020-03-18	North America / USA / Washington	Human	Original							B.1	GH	8
hCoV-19/USA/WA-UW-1334/2020	EPI_ISL_422995	2020-03-17	North America / USA / Washington	Human	Original							A.1	S	8
hCoV-19/USA/MI-MDHHS-SC20003/2020	EPI_ISL_424990	2020-03-11	North America / USA / Michigan	Human	unknown	Swab		Illumina	Samtools v. 1.7	Stretches of NNNs (4.91% of overall sequence).	warn	A.1	S	8
hCoV-19/USA/WI-UW-93/2020	EPI_ISL_425150	2020-04-04	North America / USA / Wisconsin / Dane county	Human	Original	Nasal swab		Nanopore GridION -- ARTIC protocol	custom -- minimap2			B.1	GH	8
hCoV-19/USA/WI-UW-94/2020	EPI_ISL_425151	2020-03-30	North America / USA / Wisconsin / Dane county	Human	Original	Nasal swab		Nanopore GridION -- ARTIC protocol	custom -- minimap2			B.1	GH	8
hCoV-19/USA/WI-UW-101/2020	EPI_ISL_425158	2020-03-31	North America / USA / Wisconsin / Dane county	Human	Original	Nasal swab		Nanopore GridION -- ARTIC protocol	custom -- minimap2			B.1.19	G	8
hCoV-19/USA/WI-UW-111/2020	EPI_ISL_425168	2020-03-31	North America / USA / Wisconsin / Dane county	Human	Original	Nasal swab		Nanopore GridION -- ARTIC protocol	custom -- minimap2			B.1	GH	8
hCoV-19/USA/WI-UW-112/2020	EPI_ISL_425169	2020-03-30	North America / USA / Wisconsin / Dane county	Human	Original	Nasal swab		Nanopore GridION -- ARTIC protocol	custom -- minimap2			B.1.19	G	8
hCoV-19/USA/CO-UW-113/2020	EPI_ISL_425170	2020-03-31	North America / USA / Colorado / El Paso county	Human	Original	Nasal swab		Nanopore GridION -- ARTIC protocol	custom -- minimap2			B.1	GH	8
hCoV-19/USA/WI-UW-119/2020	EPI_ISL_425176	2020-03-01	North America / USA / Wisconsin / Dane county	Human	Original	Nasal swab		Nanopore GridION -- ARTIC protocol	custom -- minimap2			B.1.19	G	8
hCoV-19/USA/WA-UW-3881/2020	EPI_ISL_427200	2020-03-25	North America / USA / Washington	Human	Original			unknown	unknown			B.1.21	GH	8
hCoV-19/USA/WA-UW-3889/2020	EPI_ISL_427202	2020-03-27	North America / USA / Washington	Human	Original			unknown	unknown			B.1.21	GH	8
hCoV-19/USA/WA-UW-3900/2020	EPI_ISL_427204	2020-03-27	North America / USA / Washington	Human	Original			unknown	unknown			A.1	S	8
hCoV-19/USA/WA-UW-3917/2020	EPI_ISL_427208	2020-03-27	North America / USA / Washington	Human	Original			unknown	unknown			A.1	S	8
hCoV-19/USA/WA-UW-3940/2020	EPI_ISL_427214	2020-03-27	North America / USA / Washington	Human	Original			unknown	unknown	Gap of 9 nucleotides when compared to the reference sequence.	info	A.1	S	8
hCoV-19/USA/WA-UW-3941/2020	EPI_ISL_427215	2020-03-27	North America / USA / Washington	Human	Original			unknown	unknown	Gap of 2 nucleotides when compared to the reference sequence.	info	B.1.21	GH	8
hCoV-19/USA/WA-UW-3946/2020	EPI_ISL_427217	2020-03-27	North America / USA / Washington	Human	Original			unknown	unknown			B.1	GH	8
hCoV-19/USA/WA-UW-3950/2020	EPI_ISL_427218	2020-03-27	North America / USA / Washington	Human	Original			unknown	unknown			A.1	S	8
hCoV-19/USA/WA-UW-3963/2020	EPI_ISL_427221	2020-03-30	North America / USA / Washington	Human	Original			unknown	unknown	Stretches of NNNs (1.61% of overall sequence).	warn	B.1.2	GH	8
hCoV-19/USA/WA-UW-3964/2020	EPI_ISL_427222	2020-03-31	North America / USA / Washington	Human	Original			unknown	unknown			B.1.21	GH	8
hCoV-19/USA/WA-UW-3984/2020	EPI_ISL_427225	2020-03-29	North America / USA / Washington	Human	Original			unknown	unknown			B.1	GH	8
hCoV-19/USA/WA-UW-3989/2020	EPI_ISL_427229	2020-03-28	North America / USA / Washington	Human	Original			unknown	unknown			B.1	GH	8
hCoV-19/USA/WA-UW-4039/2020	EPI_ISL_427237	2020-03-29	North America / USA / Washington	Human	Original			unknown	unknown			A.1	S	8
hCoV-19/USA/WA-UW-4105/2020	EPI_ISL_427240	2020-03-31	North America / USA / Washington	Human	Original			unknown	unknown			B.1	GH	8
hCoV-19/USA/WA-UW-4109/2020	EPI_ISL_427241	2020-03-31	North America / USA / Washington	Human	Original			unknown	unknown			B.1.21	GH	8
hCoV-19/USA/WA-UW-4188/2020	EPI_ISL_427246	2020-03-31	North America / USA / Washington	Human	Original			unknown	unknown			B.1.21	GH	8
hCoV-19/USA/WA-UW-4213/2020	EPI_ISL_427248	2020-03-31	North America / USA / Washington	Human	Original			unknown	unknown			B.1	GH	8
hCoV-19/USA/WA-UW-4227/2020	EPI_ISL_427250	2020-03-31	North America / USA / Washington	Human	Original			unknown	unknown			B.1	GH	8
hCoV-19/USA/WA-UW-4291/2020	EPI_ISL_427255	2020-03-31	North America / USA / Washington	Human	Original			unknown	unknown			B.1.21	GH	8
hCoV-19/USA/WA-UW-4292/2020	EPI_ISL_427256	2020-03-31	North America / USA / Washington	Human	Original			unknown	unknown			B.1.21	GH	8
hCoV-19/USA/MN-MDH-118/2020	EPI_ISL_427274	2020-03-20	North America / USA / Minnesota	Human	Original			Nanopore MinIon	ARCTIC-nCoV-bioinformaticsSOP v1.1.0			B.1.2	GH	8
hCoV-19/USA/WI-GMF-00822/2020	EPI_ISL_429843	2020-04-08	North America / USA / Wisconsin / La Crosse County	Human	Original			Ion Torrent				B.1	GH	8
hCoV-19/USA/WA-UW-5178/2020	EPI_ISL_430869	2020-04-01	North America / USA / Washington	Human	Original			Illumina	unknown			B.1.21	GH	8
hCoV-19/USA/WA-UW-5190/2020	EPI_ISL_430874	2020-04-01	North America / USA / Washington	Human	Original			Illumina	unknown			B.1.38	GH	8
hCoV-19/USA/WA-UW-5194/2020	EPI_ISL_430876	2020-04-01	North America / USA / Washington	Human	Original			Illumina	unknown	Stretches of NNNs (1.44% of overall sequence).	warn	B.1.21	GH	8
hCoV-19/USA/WA-UW-543/2020	EPI_ISL_430884	2020-03-12	North America / USA / Washington	Human	Original			Illumina	unknown			B.1.21	GH	8
hCoV-19/USA/WA-UW-596/2020	EPI_ISL_430892	2020-03-12	North America / USA / Washington	Human	Original			Illumina	unknown			A.1	S	8
hCoV-19/USA/WA-UW-3973/2020	EPI_ISL_430896	2020-03-29	North America / USA / Washington	Human	Original			Illumina	unknown	%UniqueMutations 0.19%.	warn	B.1.21	GH	8
hCoV-19/USA/UN-UW-5199/2020	EPI_ISL_430897	2020-04-02	North America / USA	Human	Original			Illumina	unknown			B.1.21	GH	8
hCoV-19/USA/WA-UW-5203/2020	EPI_ISL_430899	2020-04-01	North America / USA / Washington	Human	Original			Illumina	unknown			B.1.21	GH	8
hCoV-19/USA/AK-PHL040/2020	EPI_ISL_431017	2020-03-24	North America / USA / Alaska / Interior	Human	Original	Nasopharyngeal swab		Illumina Miseq				B.1	GH	8
hCoV-19/USA/WA-S464/2020	EPI_ISL_434224	2020-04-04	North America / USA / Washington / King County	Human	Original			Illumina Nextseq	Seattle Flu Assembly Pipeline			B.1	GH	8
hCoV-19/USA/WA-S480/2020	EPI_ISL_434240	2020-04-05	North America / USA / Washington / King County	Human	Original			Illumina Nextseq	Seattle Flu Assembly Pipeline			B.1.21	GH	8
hCoV-19/USA/WA-S495/2020	EPI_ISL_434255	2020-04-01	North America / USA / Washington / King County	Human	Original			Illumina Nextseq	Seattle Flu Assembly Pipeline			B.1.21	GH	8
hCoV-19/USA/WA-S545/2020	EPI_ISL_434305	2020-03-31	North America / USA / Washington / King County	Human	Original			Illumina Nextseq	Seattle Flu Assembly Pipeline			A.1	S	8
hCoV-19/USA/WA-S549/2020	EPI_ISL_434309	2020-03-30	North America / USA / Washington / Yakima County	Human	Original			Illumina Nextseq	Seattle Flu Assembly Pipeline			B.1.26	GH	8
hCoV-19/USA/WA-S559/2020	EPI_ISL_434319	2020-03-27	North America / USA / Washington / Snohomish County	Human	Original			Illumina Nextseq	Seattle Flu Assembly Pipeline			B.1.21	GH	8
hCoV-19/USA/WA-S578/2020	EPI_ISL_434338	2020-03-30	North America / USA / Washington / Yakima County	Human	Original			Illumina Nextseq	Seattle Flu Assembly Pipeline			A.1	S	8
hCoV-19/USA/WA-S580/2020	EPI_ISL_434340	2020-03-25	North America / USA / Washington	Human	Original			Illumina Nextseq	Seattle Flu Assembly Pipeline			B.1.21	GH	8
hCoV-19/USA/TX-HMH0320/2020	EPI_ISL_434933	2020-03-28	North America / USA / Texas	Human	Original			Oxford Nanopore	ARTIC V1			B.1	GH	8
hCoV-19/USA/TX-HMH0323/2020	EPI_ISL_434935	2020-03-27	North America / USA / Texas	Human	Original			Oxford Nanopore	ARTIC V1			B.1	GH	8
hCoV-19/USA/TX-HMH0324/2020	EPI_ISL_434936	2020-03-28	North America / USA / Texas	Human	Original			Oxford Nanopore	ARTIC V1			B.1.2	GH	8
hCoV-19/USA/TX-HMH0325/2020	EPI_ISL_434937	2020-03-28	North America / USA / Texas	Human	Original			Oxford Nanopore	ARTIC V1			B.1	GH	8
hCoV-19/USA/TX-HMH0326/2020	EPI_ISL_434938	2020-03-28	North America / USA / Texas	Human	Original			Oxford Nanopore	ARTIC V1			B.1	GH	8
hCoV-19/USA/TX-HMH0347/2020	EPI_ISL_434941	2020-04-01	North America / USA / Texas	Human	Original			Oxford Nanopore	ARTIC V1			B.1	GH	8
hCoV-19/USA/TX-HMH0348/2020	EPI_ISL_434942	2020-04-02	North America / USA / Texas	Human	Original			Oxford Nanopore	ARTIC V1			B.1	GH	8
hCoV-19/USA/TX-HMH0380/2020	EPI_ISL_434968	2020-03-30	North America / USA / Texas	Human	Original			Oxford Nanopore	ARTIC V1	Stretches of NNNs (2.61% of overall sequence).	warn	B.1	GH	8
hCoV-19/USA/TX-HMH0385/2020	EPI_ISL_434973	2020-03-30	North America / USA / Texas	Human	Original			Oxford Nanopore	ARTIC V1			B.1.2	GH	8
hCoV-19/USA/TX-HMH0388/2020	EPI_ISL_434975	2020-03-31	North America / USA / Texas	Human	Original			Oxford Nanopore	ARTIC V1			B.1.2	GH	8
hCoV-19/USA/TX-HMH0393/2020	EPI_ISL_434980	2020-03-31	North America / USA / Texas	Human	Original			Oxford Nanopore	ARTIC V1			B.1	GH	8
hCoV-19/USA/TX-HMH0397/2020	EPI_ISL_434984	2020-03-31	North America / USA / Texas	Human	Original			Oxford Nanopore	ARTIC V1			B.1.5.8	G	8
hCoV-19/USA/TX-HMH0402/2020	EPI_ISL_434989	2020-03-30	North America / USA / Texas	Human	Original			Oxford Nanopore	ARTIC V1			B.1.26	GH	8
hCoV-19/USA/TX-HMH0403/2020	EPI_ISL_434990	2020-03-31	North America / USA / Texas	Human	Original			Oxford Nanopore	ARTIC V1			B.1.5.8	G	8
hCoV-19/USA/TX-HMH0407/2020	EPI_ISL_434993	2020-03-27	North America / USA / Texas	Human	Original			Oxford Nanopore	ARTIC V1			B.1.2	GH	8
hCoV-19/USA/LA-EVTL014/2020	EPI_ISL_435552	2020-04-25	North America / USA / Louisiana	Human	Original	Nasopharyngeal swab		Illumina NextSeq	breseq v0.34.1; genome diff, mapping to EPI_ISL_402124			B.1.2	GH	8
hCoV-19/USA/LA-EVTL017/2020	EPI_ISL_435555	2020-04-24	North America / USA / Louisiana	Human	Original	Nasopharyngeal swab		Illumina NextSeq	breseq v0.34.1; genome diff, mapping to EPI_ISL_402124			B.1.2	GH	8
hCoV-19/USA/LA-EVTL022/2020	EPI_ISL_435560	2020-04-24	North America / USA / Louisiana	Human	Original	Nasopharyngeal swab		Illumina NextSeq	breseq v0.34.1; genome diff, mapping to EPI_ISL_402124			B.1.2	GH	8
hCoV-19/USA/LA-EVTL023/2020	EPI_ISL_435561	2020-04-24	North America / USA / Louisiana	Human	Original	Nasopharyngeal swab		Illumina NextSeq	breseq v0.34.1; genome diff, mapping to EPI_ISL_402124			B.1.2	GH	8
hCoV-19/USA/LA-EVTL026/2020	EPI_ISL_435564	2020-04-24	North America / USA / Louisiana	Human	Original	Nasopharyngeal swab		Illumina NextSeq	breseq v0.34.1; genome diff, mapping to EPI_ISL_402124			B.1.2	GH	8
hCoV-19/USA/LA-EVTL031/2020	EPI_ISL_435569	2020-04-24	North America / USA / Louisiana	Human	Original	Nasopharyngeal swab		Illumina NextSeq	breseq v0.34.1; genome diff, mapping to EPI_ISL_402124			B.1.2	GH	8
hCoV-19/USA/LA-EVTL034/2020	EPI_ISL_435572	2020-04-24	North America / USA / Louisiana	Human	Original	Nasopharyngeal swab		Illumina NextSeq	breseq v0.34.1; genome diff, mapping to EPI_ISL_402124			B.1.2	GH	8
hCoV-19/USA/LA-EVTL040/2020	EPI_ISL_435578	2020-04-24	North America / USA / Louisiana	Human	Original	Nasopharyngeal swab		Illumina NextSeq	breseq v0.34.1; genome diff, mapping to EPI_ISL_402124			B.1.2	GH	8
hCoV-19/USA/CA-SCCPHD-UC152/2020	EPI_ISL_435631	2020-03-11	North America / USA / California / Santa Clara County	Human	Original			Illumina NextSeq with MSSPE	BBMap v38.81			A.1	S	8
hCoV-19/USA/CT-Yale-149/2020	EPI_ISL_435719	2020-03-26	North America / USA / Connecticut	Human	Original	nasopharyngeal swab	unknown	Oxford Nanopore MinION	Artic Network (bwa, SAMtools, nanopolish)	Stretches of NNNs (1.00% of overall sequence).	warn	B.1.108	GH	8
hCoV-19/USA/CT-Yale-151/2020	EPI_ISL_435720	2020-03-13	North America / USA / Connecticut	Human	Original	nasopharyngeal swab	unknown	Oxford Nanopore MinION	Artic Network (bwa, SAMtools, nanopolish)			B.1	GH	8
hCoV-19/USA/NY-NYUMC454/2020	EPI_ISL_435721	2020-04-20	North America / USA / New York / Brooklyn	Human	Original			Ribo-depleted, Illumina Novaseq	bwa/0.7.17, mapped to NC_045512v2, bases below 20x coverage masked	Gap of 1 nucleotide(s) found at refpos 27680 (FRAMESHIFT). NS7a without BLAST coverage.	warn	B.1	GH	8
hCoV-19/USA/MI-MDHHS-SC20178/2020	EPI_ISL_436880	2020-03-27	North America / USA / Michigan	Human	Original			Illumina MiSeq	bwa v. 0.7.17; bcftools v. 1.7			B.1	GH	8
hCoV-19/USA/WI-GMF-02274/2020	EPI_ISL_436897	2020-05-03	North America / USA / Wisconsin / Vernon County	Human	Original			Ion Torrent	unknown			B.1.29	GH	8
hCoV-19/USA/LA-BIE-088/2020	EPI_ISL_436956	2020-04-03	North America / USA / Louisiana	Human	Original	Nasopharyngeal swab		Illumina	Bowtie2			B.1.2	GH	8
hCoV-19/USA/LA-BIE-093/2020	EPI_ISL_436960	2020-04-05	North America / USA / Louisiana	Human	Original	Nasopharyngeal swab		Illumina	Bowtie2			B.1.2	GH	8
hCoV-19/USA/MI-MDHHS-SC20071/2020	EPI_ISL_437158	2020-03-21	North America / USA / Michigan	Human	Original			Illumina MiSeq	bwa v. 0.7.17; bcftools v. 1.7	Stretches of NNNs (2.77% of overall sequence).	warn	B.1.2	GH	8
hCoV-19/USA/FL-BPHL-0065/2020	EPI_ISL_445008	2020-04-16	North America / USA / Florida	Human	Original			Illumina MiSeq	bwa v0.7.17; ivar v1.2.2	Stretches of NNNs (2.02% of overall sequence).	warn	B.1	GH	8
hCoV-19/USA/FL-BPHL-0066/2020	EPI_ISL_445009	2020-04-16	North America / USA / Florida	Human	Original			Illumina MiSeq	bwa v0.7.17; ivar v1.2.2	Stretches of NNNs (4.82% of overall sequence).	warn	B.1	GH	8
hCoV-19/USA/FL-BPHL-0069/2020	EPI_ISL_445012	2020-04-17	North America / USA / Florida	Human	Original			Illumina MiSeq	bwa v0.7.17; ivar v1.2.2	Long stretches of NNNs (5.88% of overall sequence).	alert	B.1.1	GR	8
hCoV-19/USA/FL-BPHL-0071/2020	EPI_ISL_445014	2020-04-20	North America / USA / Florida	Human	Original			Illumina MiSeq	bwa v0.7.17; ivar v1.2.2	Long stretches of NNNs (10.35% of overall sequence).	alert	B.1	GH	8
hCoV-19/USA/FL-BPHL-0075/2020	EPI_ISL_445018	2020-04-21	North America / USA / Florida	Human	Original			Illumina MiSeq	bwa v0.7.17; ivar v1.2.2	Long stretches of NNNs (18.73% of overall sequence). Gap of 3 nucleotides when compared to the reference sequence.	alert	B.1	GH	8
hCoV-19/USA/FL-BPHL-0077/2020	EPI_ISL_445020	2020-04-29	North America / USA / Florida	Human	Original			Illumina MiSeq	bwa v0.7.17; ivar v1.2.2	Long stretches of NNNs (15.79% of overall sequence). NS7b without BLAST coverage.	alert	B.1	GH	8
hCoV-19/USA/FL-BPHL-0084/2020	EPI_ISL_445027	2020-04-30	North America / USA / Florida	Human	Original			Illumina MiSeq	bwa v0.7.17; ivar v1.2.2	[X] Long stretches of NNNs (7.67% of overall sequence).	alert	B.1	GH	8
hCoV-19/USA/FL-BPHL-0088/2020	EPI_ISL_445031	2020-04-28	North America / USA / Florida	Human	Original			Illumina MiSeq	bwa v0.7.17; ivar v1.2.2	Long stretches of NNNs (17.58% of overall sequence). Gap of 6 nucleotides when compared to the reference sequence. NS7b without BLAST coverage.	alert	B.1	GH	8
hCoV-19/USA/FL-BPHL-0095/2020	EPI_ISL_445038	2020-04-28	North America / USA / Florida	Human	Original			Illumina MiSeq	bwa v0.7.17; ivar v1.2.2	Stretches of NNNs (3.71% of overall sequence).	warn	B.1	GH	8
hCoV-19/USA/FL-BPHL-0096/2020	EPI_ISL_445039	2020-04-28	North America / USA / Florida	Human	Original			Illumina MiSeq	bwa v0.7.17; ivar v1.2.2	Long stretches of NNNs (7.76% of overall sequence). NS7b without BLAST coverage.	alert	B.1	GH	8
hCoV-19/USA/TX_GCID_192000021/2020	EPI_ISL_445078	2020-03-20	North America / USA / Texas / Houston	Human	Original	Nasal Swab		NovaSeq 6000 S4	VirMAP			B.1	GH	8
hCoV-19/USA/CA-SR0097/2020	EPI_ISL_445096	2020-03-13	North America / USA / California / San Diego	Human	Original	Nasopharyngeal swab		Illumina	iVar 1.2			A.1	S	8
hCoV-19/USA/CA-SR0098/2020	EPI_ISL_445097	2020-03-14	North America / USA / California / San Diego	Human	Original	Nasopharyngeal swab		Illumina	iVar 1.2			B.1	GH	8
hCoV-19/USA/NY-PV09427/2020	EPI_ISL_450104	2020-03-12	North America / USA / New York / Bronx	Human	Original	Nasopharyngeal swab		Illumina MiSeq				B.1	GH	8
hCoV-19/USA/NY-PV09430/2020	EPI_ISL_450107	2020-03-12	North America / USA / New York / Manhattan	Human	Original	Nasopharyngeal swab		Illumina MiSeq				B.1	G	8
hCoV-19/USA/NY-PV09434/2020	EPI_ISL_450111	2020-03-13	North America / USA / New York / Manhattan	Human	Original	Nasopharyngeal swab		Illumina MiSeq				B.1	GH	8
hCoV-19/USA/NY-PV09455/2020	EPI_ISL_450129	2020-03-19	North America / USA / New York / Manhattan	Human	Original	Nasopharyngeal swab		Illumina MiSeq				B.1	G	8
hCoV-19/USA/LA-SR0332/2020	EPI_ISL_450185	2020-04-04	North America / USA / Louisiana / New Orleans	Human	Original	Nasopharyngeal swab		Illumina	iVar 1.2			B.1.2	GH	8
hCoV-19/USA/NY-NYUMC708/2020	EPI_ISL_451423	2020-03-26	North America / USA / New York / Queens	Human	Original			Illumina NovaSeq (Ribo-depleted)	bwa/0.7.17, mapped to NC_045512v2, bases below 20x coverage masked			B.1	GH	8
hCoV-19/USA/NY-NYUMC709/2020	EPI_ISL_451424	2020-03-20	North America / USA / New York / Manhattan	Human	Original			Illumina NovaSeq (Ribo-depleted)	bwa/0.7.17, mapped to NC_045512v2, bases below 20x coverage masked			B.1	GH	8
hCoV-19/USA/NY-NYUMC721/2020	EPI_ISL_451436	2020-03-21	North America / USA / New York / Queens	Human	Original			Illumina NovaSeq (Ribo-depleted)	bwa/0.7.17, mapped to NC_045512v2, bases below 20x coverage masked			B.1	GH	8
hCoV-19/USA/NY-NYUMC733/2020	EPI_ISL_451448	2020-03-22	North America / USA / New York / Westchester	Human	Original			Illumina NovaSeq (Ribo-depleted)	bwa/0.7.17, mapped to NC_045512v2, bases below 20x coverage masked			B.1	GH	8
hCoV-19/USA/NY-NYUMC746/2020	EPI_ISL_451461	2020-03-26	North America / USA / New York / Brooklyn	Human	Original			Illumina NovaSeq (Ribo-depleted)	bwa/0.7.17, mapped to NC_045512v2, bases below 20x coverage masked			B.1	GH	8
hCoV-19/USA/MI-MDHHS-SC20393/2020	EPI_ISL_452267	2020-03-24	North America / USA / Michigan	Human	Original			Illumina NextSeq	bwa v. 0.7.17; bcftools v. 1.7	Stretches of NNNs (4.20% of overall sequence).	warn	B.1	GH	8
hCoV-19/USA/MI-MDHHS-SC20416/2020	EPI_ISL_452290	2020-03-16	North America / USA / Michigan	Human	Original			Illumina MiSeq	bwa v. 0.7.17; bcftools v. 1.7			B.1	GH	8
hCoV-19/USA/MI-MDHHS-SC20418/2020	EPI_ISL_452292	2020-03-16	North America / USA / Michigan	Human	Original			Illumina MiSeq	bwa v. 0.7.17; bcftools v. 1.7			B.1.5	G	8
hCoV-19/USA/MI-MDHHS-SC20424/2020	EPI_ISL_452298	2020-03-17	North America / USA / Michigan	Human	Original			Illumina MiSeq	bwa v. 0.7.17; bcftools v. 1.7			B.2.2	V	8
hCoV-19/USA/NC_200272/2020	EPI_ISL_454811	2020-04-01	North America / USA / North Carolina	Human	Original	Nasal swab		IonTorrent	CLC Genomics Workbench v. 20			B.1	GH	8
hCoV-19/USA/NC_200319/2020	EPI_ISL_454819	2020-03-01	North America / USA / North Carolina	Human	Original	Nasal swab		IonTorrent	CLC Genomics Workbench v. 20			B.1.2	GH	8
hCoV-19/USA/WA-UW-4555/2020	EPI_ISL_460623	2020-03-31	North America / USA / Washington	Human	Original			Illumina				A.1	S	8
hCoV-19/USA/WA-UW-4562/2020	EPI_ISL_460624	2020-03-30	North America / USA / Washington	Human	Original			Illumina				A.1	S	8
hCoV-19/USA/WA-UW-4632/2020	EPI_ISL_460631	2020-03-28	North America / USA / Washington	Human	Original			Illumina		[W] Stretches of NNNs (2.35% of overall sequence). Gap of 9 nucleotides when compared to the reference sequence.	warn	A.1	S	8
hCoV-19/USA/WA-UW-4643/2020	EPI_ISL_460633	2020-04-06	North America / USA / Washington	Human	Original			Illumina				B.1.21	GH	8
hCoV-19/USA/WA-S921/2020	EPI_ISL_463411	2020-04-25	North America / USA / Washington / Yakima County	Human	Original			Illumina NextSeq	Seattle Flu Assembly Pipeline			A.1	S	8
hCoV-19/USA/WA-S922/2020	EPI_ISL_463412	2020-04-26	North America / USA / Washington / Yakima County	Human	Original			Illumina NextSeq	Seattle Flu Assembly Pipeline			B.1.124	GH	8
hCoV-19/USA/WA-S923/2020	EPI_ISL_463413	2020-04-26	North America / USA / Washington / Yakima County	Human	Original			Illumina NextSeq	Seattle Flu Assembly Pipeline			A.1	S	8
hCoV-19/USA/WA-S937/2020	EPI_ISL_463427	2020-04-23	North America / USA / Washington / Yakima County	Human	Original			Illumina NextSeq	Seattle Flu Assembly Pipeline			B.1.124	GH	8
hCoV-19/USA/WA-S945/2020	EPI_ISL_463435	2020-04-27	North America / USA / Washington / Snohomish County	Human	Original			Illumina NextSeq	Seattle Flu Assembly Pipeline			B.1.123	GH	8
hCoV-19/USA/WA-S948/2020	EPI_ISL_463438	2020-04-26	North America / USA / Washington / Snohomish County	Human	Original			Illumina NextSeq	Seattle Flu Assembly Pipeline			B.1.21	GH	8
hCoV-19/USA/WA-S999/2020	EPI_ISL_463489	2020-04-28	North America / USA / Washington / Snohomish County	Human	Original			Illumina NextSeq	Seattle Flu Assembly Pipeline			B.1	GH	8
hCoV-19/USA/WA-S1001/2020	EPI_ISL_463491	2020-04-28	North America / USA / Washington / Yakima County	Human	Original			Illumina NextSeq	Seattle Flu Assembly Pipeline			B.1	G	8
hCoV-19/USA/WA-S1002/2020	EPI_ISL_463492	2020-04-29	North America / USA / Washington / Yakima County	Human	Original			Illumina NextSeq	Seattle Flu Assembly Pipeline			B.1	G	8
hCoV-19/USA/WA-S1003/2020	EPI_ISL_463493	2020-04-29	North America / USA / Washington / Yakima County	Human	Original			Illumina NextSeq	Seattle Flu Assembly Pipeline			B.1.1	GR	8
hCoV-19/USA/WA-S1004/2020	EPI_ISL_463494	2020-04-29	North America / USA / Washington / Yakima County	Human	Original			Illumina NextSeq	Seattle Flu Assembly Pipeline			B.1	G	8
hCoV-19/USA/WA-S1005/2020	EPI_ISL_463495	2020-04-29	North America / USA / Washington / Yakima County	Human	Original			Illumina NextSeq	Seattle Flu Assembly Pipeline			B.1.1.26	GR	8
hCoV-19/USA/WA-S1007/2020	EPI_ISL_463497	2020-04-30	North America / USA / Washington / Yakima County	Human	Original			Illumina NextSeq	Seattle Flu Assembly Pipeline			A.1	S	8
hCoV-19/Canada/BC_06779312/2020	EPI_ISL_466804	2020-04-01	North America / Canada / British Columbia	Human	Original			Oxford Nanopore	ARTIC protocol	Stretches of NNNs (1.74% of overall sequence).	warn	B.1	GH	8
hCoV-19/Canada/BC_06946792/2020	EPI_ISL_466809	2020-04-01	North America / Canada / British Columbia	Human	Original			Oxford Nanopore	ARTIC protocol			B.1.111	GH	8
hCoV-19/Canada/BC_06955362/2020	EPI_ISL_466810	2020-04-01	North America / Canada / British Columbia	Human	Original			Oxford Nanopore	ARTIC protocol			B.1	GH	8
hCoV-19/Canada/BC_06998971/2020	EPI_ISL_466812	2020-04-01	North America / Canada / British Columbia	Human	Original			Oxford Nanopore	ARTIC protocol			B.1.111	GH	8
hCoV-19/Canada/BC_07360020/2020	EPI_ISL_466816	2020-04-01	North America / Canada / British Columbia	Human	Original			Oxford Nanopore	ARTIC protocol			B.1.2	GH	8
hCoV-19/Canada/BC_07720149/2020	EPI_ISL_466819	2020-04-01	North America / Canada / British Columbia	Human	Original			Oxford Nanopore	ARTIC protocol			B.1	GH	8
hCoV-19/Canada/BC_07833956/2020	EPI_ISL_466822	2020-04-01	North America / Canada / British Columbia	Human	Original			Oxford Nanopore	ARTIC protocol			B.1	GH	8
hCoV-19/Canada/BC_08347845/2020	EPI_ISL_466831	2020-04-01	North America / Canada / British Columbia	Human	Original			Oxford Nanopore	ARTIC protocol			B.1	GH	8
hCoV-19/Canada/BC_08847743/2020	EPI_ISL_466835	2020-04-01	North America / Canada / British Columbia	Human	Original			Oxford Nanopore	ARTIC protocol	Long stretches of NNNs (5.74% of overall sequence).	alert	A.2	S	8
hCoV-19/USA/NY1-PV08001/2020	EPI_ISL_414476	2020-02-29	North America / USA / New York	Human	Original			PacBio				B.4	O	8
hCoV-19/USA/WA-UW281/2020	EPI_ISL_418066	2020-03-14	North America / USA / Washington	Human	Original			Illumina NovaSeq	custom			A.1	S	8
hCoV-19/USA/WA-UW287/2020	EPI_ISL_418072	2020-03-15	North America / USA / Washington	Human	Original			Illumina NovaSeq	custom			B.1.2	GH	8
hCoV-19/USA/WA-UW296/2020	EPI_ISL_418081	2020-03-15	North America / USA / Washington	Human	Original			Illumina NovaSeq	custom			B.1.21	GH	8
hCoV-19/USA/NY-PV08461/2020	EPI_ISL_421407	2020-03-18	North America / USA / New York / Manhattan	Human	Original	Nasopharyngeal swab		Illumina MiSeq				B.1.108	GH	8
hCoV-19/USA/NY-PV08496/2020	EPI_ISL_421432	2020-03-17	North America / USA / New York / Queens	Human	Original	Nasopharyngeal swab		Illumina MiSeq				B.1	GH	8
hCoV-19/USA/NY-NYUMC89/2020	EPI_ISL_421590	2020-03-18	North America / USA / New York / Queens	Human	Original			Ribo-depleted, Illumina Novaseq	bwa/0.7.17, mapped to NC_045512v2, bases below 30x coverage masked			B.1	GH	8
hCoV-19/USA/NY-PV09006/2020	EPI_ISL_421593	2020-03-20	North America / USA / New York / Nassau County	Human	Original	Nasopharyngeal swab		Illumina MiSeq				B.1	GH	8
hCoV-19/USA/NY-PV09037/2020	EPI_ISL_421603	2020-03-21	North America / USA / New York / Queens	Human	Original	Nasopharyngeal swab		Illumina MiSeq				B.1	GH	8
hCoV-19/USA/NY-PV09073/2020	EPI_ISL_421620	2020-03-20	North America / USA / New York / Manhattan	Human	Original	Nasopharyngeal swab		Illumina MiSeq				B.1	GH	8
hCoV-19/USA/NY-NYUMC98/2020	EPI_ISL_421710	2020-03-18	North America / USA / New York / Bronx	Human	Original			Targeted capture, Illumina Novaseq	bwa/0.7.17, mapped to NC_045512v2, bases below 30x coverage masked			B.1.108	GH	8
hCoV-19/USA/NY-NYUMC107/2020	EPI_ISL_421719	2020-03-17	North America / USA / New York / Nassau County	Human	Original			Targeted capture, Illumina Novaseq	bwa/0.7.17, mapped to NC_045512v2, bases below 30x coverage masked			B.1	GH	8
hCoV-19/USA/NY-NYUMC108/2020	EPI_ISL_421720	2020-03-18	North America / USA / New York / Queens	Human	Original			Targeted capture, Illumina Novaseq	bwa/0.7.17, mapped to NC_045512v2, bases below 30x coverage masked			B.1.26	GH	8
hCoV-19/USA/NY-NYUMC118/2020	EPI_ISL_421730	2020-03-18	North America / USA / New York / Staten Island	Human	Original			Targeted capture, Illumina Novaseq	bwa/0.7.17, mapped to NC_045512v2, bases below 30x coverage masked			B.1	GH	8
hCoV-19/USA/NY-NYUMC119/2020	EPI_ISL_421731	2020-03-18	North America / USA / New York / Brooklyn	Human	Original			Targeted capture, Illumina Novaseq	bwa/0.7.17, mapped to NC_045512v2, bases below 30x coverage masked			B.1	GH	8
hCoV-19/USA/IN_72003/2020	EPI_ISL_426422	2020-03-07	North America / USA / Indiana	Human	Original	nasopharyngeal swab		Illumina MiSeq, Sanger	bcftools 1.9, bowtie2 2.3.3.1, Sequencher 5.4.6	Gap of 21 nucleotides when compared to the reference sequence.	warn	B.1	GH	8
hCoV-19/USA/IN_82003/2020	EPI_ISL_426423	2020-03-08	North America / USA / Indiana	Human	Original	np/op		Illumina MiSeq, Sanger	bcftools 1.9, bowtie2 2.3.3.1, Sequencher 5.4.6	Gap of 21 nucleotides when compared to the reference sequence.	warn	B.1	GH	8
hCoV-19/USA/IN_92003/2020	EPI_ISL_426424	2020-03-09	North America / USA / Indiana	Human	Original	oropharyngeal swab		Illumina MiSeq, Sanger	bcftools 1.9, bowtie2 2.3.3.1, Sequencher 5.4.6	Gap of 21 nucleotides when compared to the reference sequence.	warn	B.1	GH	8
hCoV-19/USA/MN_0100/2020	EPI_ISL_426426	2020-03-05	North America / USA / Minnesota	Human	Original	nasopharyngeal swab		Illumina MiSeq, Sanger	bcftools 1.9, bowtie2 2.3.3.1, Sequencher 5.4.6			A.1	S	8
hCoV-19/USA/NC_0025/2020	EPI_ISL_426428	2020-03-08	North America / USA / North Carolina	Human	Original	throat washing		Illumina MiSeq, Sanger	bcftools 1.9, bowtie2 2.3.3.1, Sequencher 5.4.6			B.1	GH	8
hCoV-19/USA/PA_2734/2020	EPI_ISL_426432	2020-03-07	North America / USA / Pennsylvania	Human	Original	sputum		Illumina MiSeq, Sanger	bcftools 1.9, bowtie2 2.3.3.1, Sequencher 5.4.6	Gap of 6 nucleotides when compared to the reference sequence.	info	B.1	GH	8
hCoV-19/USA/WA_0457/2020	EPI_ISL_426448	2020-03-20	North America / USA / Washington	Human	Original	nasopharyngeal swab		Nanopore MinION, Sanger	minimap 2.17, Sequencher 5.4.6			A.1	S	8
hCoV-19/USA/WA_0797/2020	EPI_ISL_426453	2020-03-20	North America / USA / Washington	Human	Original	nasopharyngeal swab		Nanopore MinION, Sanger	minimap 2.17, Sequencher 5.4.6			A.1	S	8
hCoV-19/USA/VA-DCLS-0047/2020	EPI_ISL_426455	2020-03-27	North America / USA / Virginia	Human	Original			Illumina MiSeq	minimap2/ivar			B.1	GH	8
hCoV-19/USA/VA-DCLS-0048/2020	EPI_ISL_426456	2020-03-30	North America / USA / Virginia	Human	Original			Illumina MiSeq	minimap2/ivar			B.1.37	GH	8
hCoV-19/USA/VA-DCLS-0050/2020	EPI_ISL_426458	2020-03-30	North America / USA / Virginia	Human	Original			Illumina MiSeq	minimap2/ivar			B.1.37	GH	8
hCoV-19/USA/VA-DCLS-0053/2020	EPI_ISL_426461	2020-03-27	North America / USA / Virginia	Human	Original			Illumina MiSeq	minimap2/ivar			B.1	GH	8
hCoV-19/USA/VA-DCLS-0056/2020	EPI_ISL_426464	2020-04-01	North America / USA / Virginia	Human	Original			Illumina MiSeq	minimap2/ivar			B.2	V	8
hCoV-19/USA/VA-DCLS-0058/2020	EPI_ISL_426466	2020-03-31	North America / USA / Virginia	Human	Original			Illumina MiSeq	minimap2/ivar			B.1	GH	8
hCoV-19/USA/VA-DCLS-0066/2020	EPI_ISL_426473	2020-04-03	North America / USA / Virginia	Human	Original			Illumina MiSeq	minimap2/ivar			B.1.1	GR	8
hCoV-19/USA/VA-DCLS-0067/2020	EPI_ISL_426474	2020-04-03	North America / USA / Virginia	Human	Original			Illumina MiSeq	minimap2/ivar			B.1.1	GR	8
hCoV-19/USA/AZ-TG268360/2020	EPI_ISL_426507	2020-03-18	North America / USA / Arizona	Human	Original			Illumina NextSeq	ASAP/BWA			B.1	GH	8
hCoV-19/USA/AZ-TG268417/2020	EPI_ISL_426508	2020-03-01	North America / USA / Arizona	Human	Original			Illumina NextSeq	ASAP/BWA			B.1	GH	8
hCoV-19/USA/AZ-TG268629/2020	EPI_ISL_426509	2020-03-18	North America / USA / Arizona	Human	Original			Illumina NextSeq	ASAP/BWA			B.1.2	GH	8
hCoV-19/USA/AZ-TG268770/2020	EPI_ISL_426511	2020-03-19	North America / USA / Arizona	Human	Original			Illumina NextSeq	ASAP/BWA			B.1	GH	8
hCoV-19/USA/AZ-TG268903/2020	EPI_ISL_426513	2020-03-11	North America / USA / Arizona	Human	Original			Illumina NextSeq	ASAP/BWA			A.1	S	8
hCoV-19/USA/AZ-TG268905/2020	EPI_ISL_426514	2020-03-11	North America / USA / Arizona	Human	Original			Illumina NextSeq	ASAP/BWA			B.1.43	GH	8
hCoV-19/USA/AZ-TG268909/2020	EPI_ISL_426515	2020-03-13	North America / USA / Arizona	Human	Original			Illumina NextSeq	ASAP/BWA			B.1.21	GH	8
hCoV-19/USA/AZ-TG268911/2020	EPI_ISL_426516	2020-03-13	North America / USA / Arizona	Human	Original			Illumina NextSeq	ASAP/BWA			B.1.2	GH	8
hCoV-19/USA/AZ-TG269238/2020	EPI_ISL_426521	2020-03-20	North America / USA / Arizona	Human	Original			Illumina NextSeq	ASAP/BWA			B.1.2	GH	8
hCoV-19/USA/AZ-TG269875/2020	EPI_ISL_426530	2020-03-17	North America / USA / Arizona	Human	Original			Illumina NextSeq	ASAP/BWA			B.1.43	GH	8
hCoV-19/USA/AZ-TG271591/2020	EPI_ISL_426536	2020-03-25	North America / USA / Arizona	Human	Original			Illumina NextSeq	ASAP/BWA			B.1.2	GH	8
hCoV-19/USA/AZ-TG271870/2020	EPI_ISL_426541	2020-03-24	North America / USA / Arizona	Human	Original			Illumina NextSeq	ASAP/BWA			B.1.2	GH	8
hCoV-19/USA/AZ-TG271878/2020	EPI_ISL_426542	2020-03-20	North America / USA / Arizona	Human	Original			Illumina NextSeq	ASAP/BWA			B.1.108	GH	8
hCoV-19/USA/AZ-TG271886/2020	EPI_ISL_426546	2020-03-26	North America / USA / Arizona	Human	Original			Illumina NextSeq	ASAP/BWA			B.1	GH	8
hCoV-19/USA/AZ-TG271890/2020	EPI_ISL_426548	2020-03-26	North America / USA / Arizona	Human	Original			Illumina NextSeq	ASAP/BWA			B.1	GH	8
hCoV-19/USA/AZ-TG271892/2020	EPI_ISL_426549	2020-03-26	North America / USA / Arizona	Human	Original			Illumina NextSeq	ASAP/BWA			B.1.2	GH	8
hCoV-19/USA/AZ-TG271894/2020	EPI_ISL_426550	2020-03-26	North America / USA / Arizona	Human	Original			Illumina NextSeq	ASAP/BWA			B.1	GH	8
hCoV-19/USA/AZ-TG271896/2020	EPI_ISL_426551	2020-03-27	North America / USA / Arizona	Human	Original			Illumina NextSeq	ASAP/BWA			B.1	GH	8
hCoV-19/USA/AZ-TG271898/2020	EPI_ISL_426552	2020-03-27	North America / USA / Arizona	Human	Original			Illumina NextSeq	ASAP/BWA			B.1	GH	8
hCoV-19/USA/AZ-TG271900/2020	EPI_ISL_426553	2020-03-27	North America / USA / Arizona	Human	Original			Illumina NextSeq	ASAP/BWA			B.1	GH	8
hCoV-19/USA/AZ-TG271902/2020	EPI_ISL_426554	2020-03-26	North America / USA / Arizona	Human	Original			Illumina NextSeq	ASAP/BWA			B.1	GH	8
hCoV-19/USA/AZ-TG273286/2020	EPI_ISL_426560	2020-03-30	North America / USA / Arizona	Human	Original			Illumina NextSeq	ASAP/BWA			B.1	GH	8
hCoV-19/USA/AZ-TG273318/2020	EPI_ISL_426569	2020-04-02	North America / USA / Arizona	Human	Original			Illumina NextSeq	ASAP/BWA			B.1	GH	8
hCoV-19/USA/NY-WCMP10H04P/2020	EPI_ISL_427581	2020-03-15	North America / USA / New York / Manhattan	Human	Original	Nasopharnygeal swab		Illumina Novaseq	Metagenomic read filtering by kraken2, alignment by bwa-mem, variant and consensus calling by ivar. Also validated by SPAdes and IRMA assemblies.			B.1.29	GH	8
hCoV-19/USA/NY-WCMP11C05P/2020	EPI_ISL_427590	2020-03-16	North America / USA / New York / Manhattan	Human	Original	Nasopharnygeal swab		Illumina Novaseq	Metagenomic read filtering by kraken2, alignment by bwa-mem, variant and consensus calling by ivar. Also validated by SPAdes and IRMA assemblies.			B.1	GH	8
hCoV-19/USA/NY-WCMP11E04P/2020	EPI_ISL_427592	2020-03-16	North America / USA / New York / Manhattan	Human	Original	Nasopharnygeal swab		Illumina Novaseq	Metagenomic read filtering by kraken2, alignment by bwa-mem, variant and consensus calling by ivar. Also validated by SPAdes and IRMA assemblies.	Gap of 9 nucleotides when compared to the reference sequence.	info	B.1	GH	8
hCoV-19/USA/NY-WCMP11F04P/2020	EPI_ISL_427595	2020-03-16	North America / USA / New York / Manhattan	Human	Original	Nasopharnygeal swab		Illumina Novaseq	Metagenomic read filtering by kraken2, alignment by bwa-mem, variant and consensus calling by ivar. Also validated by SPAdes and IRMA assemblies.			B.1	GH	8
hCoV-19/USA/NY-WCMP11F06P/2020	EPI_ISL_427596	2020-03-16	North America / USA / New York / Manhattan	Human	Original	Nasopharnygeal swab		Illumina Novaseq	Metagenomic read filtering by kraken2, alignment by bwa-mem, variant and consensus calling by ivar. Also validated by SPAdes and IRMA assemblies.			B.1	GH	8
hCoV-19/USA/CT-Yale-127/2020	EPI_ISL_431089	2020-04-13	North America / USA / Connecticut	Human	Original	Saliva		Oxford Nanopore MinION	Artic Network (bwa, SAMtools, nanopolish)	Stretches of NNNs (4.24% of overall sequence).	warn	B.1.1	GR	8
hCoV-19/USA/TX-HMH07/2020	EPI_ISL_434718	2020-03-15	North America / USA / Texas	Human	Original			Oxford Nanopore	ARTIC V1			B.1	GH	8
hCoV-19/USA/TX-HMH09/2020	EPI_ISL_434720	2020-03-15	North America / USA / Texas	Human	Original			Oxford Nanopore	ARTIC V1			B.2	V	8
hCoV-19/USA/TX-HMH011/2020	EPI_ISL_434722	2020-03-13	North America / USA / Texas	Human	Original			Oxford Nanopore	ARTIC V1			B.1	GH	8
hCoV-19/USA/TX-HMH016/2020	EPI_ISL_434726	2020-03-13	North America / USA / Texas	Human	Original			Oxford Nanopore	ARTIC V1			B.1.2	GH	8
hCoV-19/USA/TX-HMH017/2020	EPI_ISL_434727	2020-03-13	North America / USA / Texas	Human	Original			Oxford Nanopore	ARTIC V1			B.1.2	GH	8
hCoV-19/USA/TX-HMH020/2020	EPI_ISL_434730	2020-03-13	North America / USA / Texas	Human	Original			Oxford Nanopore	ARTIC V1			B.1.2	GH	8
hCoV-19/USA/TX-HMH027/2020	EPI_ISL_434736	2020-03-11	North America / USA / Texas	Human	Original			Oxford Nanopore	ARTIC V1	Stretches of NNNs (2.05% of overall sequence).	warn	B.1.2	GH	8
hCoV-19/USA/TX-HMH030/2020	EPI_ISL_434739	2020-03-13	North America / USA / Texas	Human	Original			Oxford Nanopore	ARTIC V1	Stretches of NNNs (1.72% of overall sequence).	warn	B.1.2	GH	8
hCoV-19/USA/TX-HMH046/2020	EPI_ISL_434755	2020-03-14	North America / USA / Texas	Human	Original			Oxford Nanopore	ARTIC V1			B.1	GH	8
hCoV-19/USA/TX-HMH048/2020	EPI_ISL_434757	2020-03-15	North America / USA / Texas	Human	Original			Oxford Nanopore	ARTIC V1	Stretches of NNNs (2.60% of overall sequence).	warn	B.1.2	GH	8
hCoV-19/USA/TX-HMH052/2020	EPI_ISL_434761	2020-03-16	North America / USA / Texas	Human	Original			Oxford Nanopore	ARTIC V1	Stretches of NNNs (1.02% of overall sequence).	warn	B.1.2	GH	8
hCoV-19/USA/TX-HMH056/2020	EPI_ISL_434765	2020-03-17	North America / USA / Texas	Human	Original			Oxford Nanopore	ARTIC V1	Long stretches of NNNs (5.41% of overall sequence). NSP11 without BLAST coverage.	alert	B.1.2	GH	8
hCoV-19/USA/TX-HMH058/2020	EPI_ISL_434767	2020-03-17	North America / USA / Texas	Human	Original			Oxford Nanopore	ARTIC V1	Long stretches of NNNs (5.68% of overall sequence).	alert	B.1	GH	8
hCoV-19/USA/TX-HMH0269/2020	EPI_ISL_434898	2020-03-26	North America / USA / Texas	Human	Original			Oxford Nanopore	ARTIC V1			B.1.2	GH	8
hCoV-19/USA/TX-HMH0271/2020	EPI_ISL_434899	2020-03-26	North America / USA / Texas	Human	Original			Oxford Nanopore	ARTIC V1			B.1	GH	8
hCoV-19/USA/TX-HMH0278/2020	EPI_ISL_434906	2020-03-27	North America / USA / Texas	Human	Original			Oxford Nanopore	ARTIC V1			B.1	GH	8
hCoV-19/USA/TX-HMH0282/2020	EPI_ISL_434910	2020-03-27	North America / USA / Texas	Human	Original			Oxford Nanopore	ARTIC V1			B.1.26	GH	8
hCoV-19/USA/TX-HMH0283/2020	EPI_ISL_434911	2020-03-27	North America / USA / Texas	Human	Original			Oxford Nanopore	ARTIC V1			B.1.2	GH	8
hCoV-19/USA/TX-HMH0292/2020	EPI_ISL_434918	2020-03-27	North America / USA / Texas	Human	Original			Oxford Nanopore	ARTIC V1			B.1	GH	8
hCoV-19/USA/TX-HMH0294/2020	EPI_ISL_434919	2020-03-27	North America / USA / Texas	Human	Original			Oxford Nanopore	ARTIC V1			B.1	GH	8
hCoV-19/USA/TX-HMH0299/2020	EPI_ISL_434922	2020-03-28	North America / USA / Texas	Human	Original			Oxford Nanopore	ARTIC V1			B.1	GH	8
hCoV-19/USA/MI-MDHHS-SC20016/2020	EPI_ISL_437103	2020-03-13	North America / USA / Michigan	Human	Original			Illumina MiSeq	bwa v. 0.7.17; bcftools v. 1.7	Stretches of NNNs (4.88% of overall sequence). NSP11 without BLAST coverage.	warn	B.1	GH	8
hCoV-19/USA/MI-MDHHS-SC20020/2020	EPI_ISL_437107	2020-03-13	North America / USA / Michigan	Human	Original			Illumina MiSeq	bwa v. 0.7.17; bcftools v. 1.7			B.1.2	GH	8
hCoV-19/USA/MI-MDHHS-SC20026/2020	EPI_ISL_437113	2020-03-17	North America / USA / Michigan	Human	Original			Illumina MiSeq	bwa v. 0.7.17; bcftools v. 1.7			B.1	GH	8
hCoV-19/USA/MI-MDHHS-SC20027/2020	EPI_ISL_437114	2020-03-17	North America / USA / Michigan	Human	Original			Illumina MiSeq	bwa v. 0.7.17; bcftools v. 1.7	Stretches of NNNs (1.46% of overall sequence).	warn	B.1	GH	8
hCoV-19/USA/MI-MDHHS-SC20033/2020	EPI_ISL_437120	2020-03-18	North America / USA / Michigan	Human	Original			Illumina MiSeq	bwa v. 0.7.17; bcftools v. 1.7			A.1	S	8
hCoV-19/USA/MI-MDHHS-SC20041/2020	EPI_ISL_437128	2020-03-19	North America / USA / Michigan	Human	Original			Illumina MiSeq	bwa v. 0.7.17; bcftools v. 1.7			B.1	GH	8
hCoV-19/USA/MI-MDHHS-SC20053/2020	EPI_ISL_437140	2020-03-20	North America / USA / Michigan	Human	Original			Illumina MiSeq	bwa v. 0.7.17; bcftools v. 1.7			B.1	GH	8
hCoV-19/USA/MI-MDHHS-SC20056/2020	EPI_ISL_437143	2020-03-21	North America / USA / Michigan	Human	Original			Illumina MiSeq	bwa v. 0.7.17; bcftools v. 1.7	Stretches of NNNs (1.49% of overall sequence).	warn	B.1	GH	8
hCoV-19/USA/MI-MDHHS-SC20090/2020	EPI_ISL_437177	2020-03-28	North America / USA / Michigan	Human	Original			Illumina MiSeq	bwa v. 0.7.17; bcftools v. 1.7	Stretches of NNNs (3.26% of overall sequence).	warn	B.1	GH	8
hCoV-19/USA/WA-S667/2020	EPI_ISL_438220	2020-04-21	North America / USA / Washington / Yakima County	Human	Original			Illumina Nextseq	Seattle Flu Assembly Pipeline			B.1.1.26	GR	8
hCoV-19/USA/WA-S668/2020	EPI_ISL_438221	2020-04-22	North America / USA / Washington / Yakima County	Human	Original			Illumina Nextseq	Seattle Flu Assembly Pipeline			A.1	S	8
hCoV-19/USA/MD-HP00069/2020	EPI_ISL_438228	2020-03-21	North America / USA / Maryland	Human	Original	Nasopharyngeal swab		Nanopore MinION	ARTIC 1.0.0			B.1.108	GH	8
hCoV-19/USA/DC-HP00072/2020	EPI_ISL_438230	2020-03-11	North America / USA / District of Columbia	Human	Original	Nasopharyngeal swab		Nanopore MinION	ARTIC 1.0.0			B.2.1	V	8
hCoV-19/USA/DC-HP00073/2020	EPI_ISL_438231	2020-03-17	North America / USA / District of Columbia	Human	Original	Nasopharyngeal swab		Nanopore MinION	ARTIC 1.0.0			B.1	GH	8
hCoV-19/USA/DC-HP00074/2020	EPI_ISL_438232	2020-03-20	North America / USA / District of Columbia	Human	Original	Nasopharyngeal swab		Nanopore MinION	ARTIC 1.0.0	Stretches of NNNs (1.01% of overall sequence).	warn	B.1	GH	8
hCoV-19/USA/MD-HP00082/2020	EPI_ISL_438238	2020-03-08	North America / USA / Maryland	Human	Original	Nasopharyngeal swab		Nanopore MinION	ARTIC 1.0.0	Stretches of NNNs (1.22% of overall sequence).	warn	B.1.2	GH	8
hCoV-19/USA/MD-HP00083/2020	EPI_ISL_438239	2020-03-24	North America / USA / Maryland	Human	Original	Nasopharyngeal swab		Nanopore MinION	ARTIC 1.0.0	Stretches of NNNs (1.74% of overall sequence).	warn	B.1	GH	8
hCoV-19/USA/DC-HP00089/2020	EPI_ISL_438242	2020-03-31	North America / USA / District of Columbia	Human	Original	Nasopharyngeal swab		Nanopore MinION	ARTIC 1.0.0			B.1	GH	8
hCoV-19/USA/DC-HP00100/2020	EPI_ISL_438245	2020-03-14	North America / USA / District of Columbia	Human	Original	Nasopharyngeal swab		Nanopore MinION	ARTIC 1.0.0			B.1	GH	8
hCoV-19/USA/NY-PV09462/2020	EPI_ISL_450135	2020-03-19	North America / USA / New York / Manhattan	Human	Original	Nasopharyngeal swab		Illumina MiSeq				B.1.3	O	8
hCoV-19/USA/NY-PV09468/2020	EPI_ISL_450141	2020-03-19	North America / USA / New York / Manhattan	Human	Original	Nasopharyngeal swab		Illumina MiSeq				B.1	GH	8
hCoV-19/USA/NY-PV09471/2020	EPI_ISL_450143	2020-03-19	North America / USA / New York / Manhattan	Human	Original	Nasopharyngeal swab		Illumina MiSeq				B.1	GH	8
hCoV-19/USA/NY-PV09477/2020	EPI_ISL_450149	2020-03-20	North America / USA / New York / Nassau County	Human	Original	Nasopharyngeal swab		Illumina MiSeq				B.1	GH	8
hCoV-19/USA/NY-PV09484/2020	EPI_ISL_450156	2020-03-20	North America / USA / New York	Human	Original	Nasopharyngeal swab		Illumina MiSeq				B.1.26	GH	8
hCoV-19/USA/NY-PV09492/2020	EPI_ISL_450164	2020-03-21	North America / USA / New York	Human	Original	Nasopharyngeal swab		Illumina MiSeq				B.1	GH	8
hCoV-19/USA/LA-SR0318/2020	EPI_ISL_450173	2020-04-04	North America / USA / Louisiana / New Orleans	Human	Original	Nasopharyngeal swab		Illumina	iVar 1.2			B.1.2	GH	8
hCoV-19/USA/LA-SR0319/2020	EPI_ISL_450174	2020-04-04	North America / USA / Louisiana / New Orleans	Human	Original	Nasopharyngeal swab		Illumina	iVar 1.2			B.1.2	GH	8
hCoV-19/USA/LA-SR0308/2020	EPI_ISL_450231	2020-03-31	North America / USA / Louisiana / New Orleans	Human	Original	Nasopharyngeal swab		Illumina	iVar 1.2			B.1.2	GH	8
hCoV-19/USA/CA-UCSF-UC47/2020	EPI_ISL_450239	2020-03-20	North America / USA / California / San Francisco County	Human	Original			Illumina NovaSeq with MSSPE	BBMap v38.81			B.1	G	8
hCoV-19/USA/LA-EVTL042/2020	EPI_ISL_451203	2020-05-02	North America / USA / Louisiana	Human	Original	Nasopharyngeal swab		Illumina NextSeq	breseq v0.34.1; genome diff, mapping to EPI_ISL_402124			B.1.2	GH	8
hCoV-19/USA/LA-EVTL048/2020	EPI_ISL_451209	2020-05-01	North America / USA / Louisiana	Human	Original	Nasopharyngeal swab		Illumina NextSeq	breseq v0.34.1; genome diff, mapping to EPI_ISL_402124			B.1.2	GH	8
hCoV-19/USA/LA-EVTL060/2020	EPI_ISL_451221	2020-04-24	North America / USA / Louisiana	Human	Original	Nasopharyngeal swab		Illumina NextSeq	breseq v0.34.1; genome diff, mapping to EPI_ISL_402124			B.1.2	GH	8
hCoV-19/USA/LA-EVTL074/2020	EPI_ISL_451235	2020-05-04	North America / USA / Louisiana	Human	Original	Nasopharyngeal swab		Illumina NextSeq	breseq v0.34.1; genome diff, mapping to EPI_ISL_402124			B.1.2	GH	8
hCoV-19/USA/LA-EVTL075/2020	EPI_ISL_451236	2020-05-04	North America / USA / Louisiana	Human	Original	Nasopharyngeal swab		Illumina NextSeq	breseq v0.34.1; genome diff, mapping to EPI_ISL_402124			B.1.2	GH	8
hCoV-19/USA/LA-EVTL085/2020	EPI_ISL_451246	2020-05-04	North America / USA / Louisiana	Human	Original	Nasopharyngeal swab		Illumina NextSeq	breseq v0.34.1; genome diff, mapping to EPI_ISL_402124			B.1.2	GH	8
hCoV-19/USA/LA-EVTL086/2020	EPI_ISL_451247	2020-05-04	North America / USA / Louisiana	Human	Original	Nasopharyngeal swab		Illumina NextSeq	breseq v0.34.1; genome diff, mapping to EPI_ISL_402124			B.1.2	GH	8
hCoV-19/USA/LA-EVTL093/2020	EPI_ISL_451254	2020-05-07	North America / USA / Louisiana	Human	Original	Nasopharyngeal swab		Illumina NextSeq	breseq v0.34.1; genome diff, mapping to EPI_ISL_402124			B.1	GH	8
hCoV-19/USA/LA-EVTL114/2020	EPI_ISL_451275	2020-05-07	North America / USA / Louisiana	Human	Original	Nasopharyngeal swab		Illumina NextSeq	breseq v0.34.1; genome diff, mapping to EPI_ISL_402124			B.1.2	GH	8
hCoV-19/USA/LA-EVTL120/2020	EPI_ISL_451281	2020-05-07	North America / USA / Louisiana	Human	Original	Nasopharyngeal swab		Illumina NextSeq	breseq v0.34.1; genome diff, mapping to EPI_ISL_402124			B.1.2	GH	8
hCoV-19/USA/NY-NYUMC687/2020	EPI_ISL_451402	2020-03-21	North America / USA / New York / Nassau County	Human	Original			Illumina NovaSeq (Ribo-depleted)	bwa/0.7.17, mapped to NC_045512v2, bases below 20x coverage masked			B.1	GH	8
hCoV-19/USA/NY-NYUMC691/2020	EPI_ISL_451406	2020-03-21	North America / USA / New York / Nassau County	Human	Original			Illumina NovaSeq (Ribo-depleted)	bwa/0.7.17, mapped to NC_045512v2, bases below 20x coverage masked			B.1	GH	8
hCoV-19/USA/NY-NYUMC693/2020	EPI_ISL_451408	2020-03-21	North America / USA / New York / Nassau County	Human	Original			Illumina NovaSeq (Ribo-depleted)	bwa/0.7.17, mapped to NC_045512v2, bases below 20x coverage masked			B.1.2	GH	8
hCoV-19/USA/NY-NYUMC695/2020	EPI_ISL_451410	2020-03-26	North America / USA / New York / Nassau County	Human	Original			Illumina NovaSeq (Ribo-depleted)	bwa/0.7.17, mapped to NC_045512v2, bases below 20x coverage masked			B.1	GH	8
hCoV-19/USA/NY-NYUMC701/2020	EPI_ISL_451416	2020-03-26	North America / USA / New York / Brooklyn	Human	Original			Illumina NovaSeq (Ribo-depleted)	bwa/0.7.17, mapped to NC_045512v2, bases below 20x coverage masked			B.1	GH	8
hCoV-19/USA/NY-NYUMC753/2020	EPI_ISL_451467	2020-03-20	North America / USA / New York / Brooklyn	Human	Original			Illumina NovaSeq (Ribo-depleted)	bwa/0.7.17, mapped to NC_045512v2, bases below 20x coverage masked			B.1	GH	8
hCoV-19/USA/NY-NYUMC759/2020	EPI_ISL_451473	2020-03-20	North America / USA / New York / Brooklyn	Human	Original			Illumina NovaSeq (Ribo-depleted)	bwa/0.7.17, mapped to NC_045512v2, bases below 20x coverage masked	Stretches of NNNs (1.20% of overall sequence).	warn	B.1	GH	8
hCoV-19/USA/NY-NYUMC764/2020	EPI_ISL_451478	2020-03-20	North America / USA / New York / Brooklyn	Human	Original			Illumina NovaSeq (Ribo-depleted)	bwa/0.7.17, mapped to NC_045512v2, bases below 20x coverage masked			B.1	GH	8
hCoV-19/USA/NY-NYUMC765/2020	EPI_ISL_451479	2020-03-21	North America / USA / New York / Queens	Human	Original			Illumina NovaSeq (Ribo-depleted)	bwa/0.7.17, mapped to NC_045512v2, bases below 20x coverage masked			B.1	GH	8
hCoV-19/USA/VA-DCLS-0221/2020	EPI_ISL_452799	2020-04-03	North America / USA / Virginia	Human	Original			Illumina MiSeq	minimap2/ivar			B.1.1	GR	8
hCoV-19/USA/VA-DCLS-0228/2020	EPI_ISL_452805	2020-04-05	North America / USA / Virginia	Human	Original			Illumina MiSeq	minimap2/ivar			B.1	GH	8
hCoV-19/USA/VA-DCLS-0236/2020	EPI_ISL_452811	2020-04-09	North America / USA / Virginia	Human	Original			Illumina MiSeq	minimap2/ivar			B.1	GH	8
hCoV-19/USA/VA-DCLS-0238/2020	EPI_ISL_452813	2020-04-15	North America / USA / Virginia	Human	Original			Illumina MiSeq	minimap2/ivar			B.1	GH	8
hCoV-19/USA/VA-DCLS-0249/2020	EPI_ISL_452823	2020-04-16	North America / USA / Virginia	Human	Original			Illumina MiSeq	minimap2/ivar			B.1	GH	8
hCoV-19/USA/VA-DCLS-0251/2020	EPI_ISL_452825	2020-04-20	North America / USA / Virginia	Human	Original			Illumina MiSeq	minimap2/ivar			B.1	GH	8
hCoV-19/USA/VA-DCLS-0252/2020	EPI_ISL_452826	2020-04-20	North America / USA / Virginia	Human	Original			Illumina MiSeq	minimap2/ivar			B.1	GH	8
hCoV-19/USA/VA-DCLS-0260/2020	EPI_ISL_452833	2020-04-19	North America / USA / Virginia	Human	Original			Illumina MiSeq	minimap2/ivar			B.1	GH	8
hCoV-19/USA/VA-DCLS-0261/2020	EPI_ISL_452834	2020-04-18	North America / USA / Virginia	Human	Original			Illumina MiSeq	minimap2/ivar			B.1.85	G	8
hCoV-19/USA/VA-DCLS-0263/2020	EPI_ISL_452836	2020-04-20	North America / USA / Virginia	Human	Original			Illumina MiSeq	minimap2/ivar			B.1.85	G	8
hCoV-19/USA/VA-DCLS-0266/2020	EPI_ISL_452839	2020-04-22	North America / USA / Virginia	Human	Original			Illumina MiSeq	minimap2/ivar			B.1.85	G	8
hCoV-19/USA/VA-DCLS-0272/2020	EPI_ISL_452841	2020-04-22	North America / USA / Virginia	Human	Original			Illumina MiSeq	minimap2/ivar			B.1.2	GH	8
hCoV-19/USA/VA-DCLS-0273/2020	EPI_ISL_452842	2020-04-22	North America / USA / Virginia	Human	Original			Illumina MiSeq	minimap2/ivar			B.1	GH	8
hCoV-19/USA/VA-DCLS-0275/2020	EPI_ISL_452844	2020-04-22	North America / USA / Virginia	Human	Original			Illumina MiSeq	minimap2/ivar			B.1.1	GR	8
hCoV-19/USA/VA-DCLS-0276/2020	EPI_ISL_452845	2020-04-22	North America / USA / Virginia	Human	Original			Illumina MiSeq	minimap2/ivar			B.1.1	GR	8
hCoV-19/USA/VA-DCLS-0277/2020	EPI_ISL_452846	2020-04-22	North America / USA / Virginia	Human	Original			Illumina MiSeq	minimap2/ivar			B.1.1	GR	8
hCoV-19/USA/MD-HP00018/2020	EPI_ISL_457751	2020-03-19	North America / USA / Maryland	Human	Original	Nasopharyngeal swab		Nanopore MinION	ARTIC v1.0.0_20cab1a	Stretches of NNNs (2.60% of overall sequence).	warn	B.1	GH	8
hCoV-19/USA/DC-HP00035/2020	EPI_ISL_457753	2020-03-16	North America / USA / WashingtonDC	Human	Original	Nasopharyngeal swab		Nanopore MinION	ARTIC v1.0.0_20cab1a			B.2.1	V	8
hCoV-19/USA/MD-HP00039/2020	EPI_ISL_457754	2020-03-16	North America / USA / Maryland	Human	Original	Nasopharyngeal swab		Nanopore MinION	ARTIC v1.0.0_20cab1a			B.1.37	GH	8
hCoV-19/USA/MD-HP00093/2020	EPI_ISL_457758	2020-03-31	North America / USA / Maryland	Human	Original	Nasopharyngeal swab		Nanopore MinION	ARTIC v1.0.0_20cab1a			B.1.1	GR	8
hCoV-19/USA/MD-HP00094/2020	EPI_ISL_457759	2020-04-01	North America / USA / Maryland	Human	Original	Nasopharyngeal swab		Nanopore MinION	ARTIC v1.0.0_20cab1a			B.1	GH	8
hCoV-19/USA/DC-HP00096/2020	EPI_ISL_457760	2020-03-28	North America / USA / WashingtonDC	Human	Original	Nasopharyngeal swab		Nanopore MinION	ARTIC v1.0.0_20cab1a			B.1	GH	8
hCoV-19/USA/MD-HP00101/2020	EPI_ISL_457763	2020-03-18	North America / USA / Maryland	Human	Original	Nasopharyngeal swab		Nanopore MinION	ARTIC v1.0.0_20cab1a	Stretches of NNNs (1.46% of overall sequence).	warn	B.1.1	GR	8
hCoV-19/Canada/BC_25376719/2020	EPI_ISL_463221	2020-03-01	North America / Canada / British Columbia	Human	Original			Oxford Nanopore	ARTIC protocol			B.1	G	8
hCoV-19/Canada/BC_26101196/2020	EPI_ISL_463230	2020-03-01	North America / Canada / British Columbia	Human	Original			Oxford Nanopore	ARTIC protocol			B.1	GH	8
hCoV-19/Canada/BC_26590284/2020	EPI_ISL_463240	2020-03-01	North America / Canada / British Columbia	Human	Original			Oxford Nanopore	ARTIC protocol			A.1	S	8
hCoV-19/Canada/BC_27007571/2020	EPI_ISL_463257	2020-03-01	North America / Canada / British Columbia	Human	Original			Oxford Nanopore	ARTIC protocol			B.1.2	GH	8
hCoV-19/Canada/BC_27180562/2020	EPI_ISL_463261	2020-03-01	North America / Canada / British Columbia	Human	Original			Oxford Nanopore	ARTIC protocol			B.1	G	8
hCoV-19/USA/LA-BIE-038/2020	EPI_ISL_463286	2020-04-04	North America / USA / Louisiana	Human	Original	Nasopharyngeal swab		Illumina	Bowtie11			B.1.2	GH	8
hCoV-19/USA/LA-BIE-041/2020	EPI_ISL_463289	2020-04-06	North America / USA / Louisiana	Human	Original	Nasopharyngeal swab		Illumina	Bowtie14			B.1.2	GH	8
hCoV-19/USA/LA-BIE-044/2020	EPI_ISL_463292	2020-04-07	North America / USA / Louisiana	Human	Original	Nasopharyngeal swab		Illumina	Bowtie17			B.1.2	GH	8
hCoV-19/USA/LA-BIE-046/2020	EPI_ISL_463294	2020-04-06	North America / USA / Louisiana	Human	Original	Nasopharyngeal swab		Illumina	Bowtie19			B.1.2	GH	8
hCoV-19/USA/LA-BIE-047/2020	EPI_ISL_463295	2020-04-04	North America / USA / Louisiana	Human	Original	Nasopharyngeal swab		Illumina	Bowtie20			B.1.2	GH	8
hCoV-19/USA/WA-S956/2020	EPI_ISL_463446	2020-05-01	North America / USA / Washington / Yakima County	Human	Original			Illumina NextSeq	Seattle Flu Assembly Pipeline			A.1	S	8
hCoV-19/USA/WA-S960/2020	EPI_ISL_463450	2020-05-01	North America / USA / Washington / Yakima County	Human	Original			Illumina NextSeq	Seattle Flu Assembly Pipeline			A.1	S	8
hCoV-19/USA/WA-S966/2020	EPI_ISL_463456	2020-04-30	North America / USA / Washington / Pierce County	Human	Original			Illumina NextSeq	Seattle Flu Assembly Pipeline			B.1.21	GH	8
hCoV-19/USA/WA-S967/2020	EPI_ISL_463457	2020-05-01	North America / USA / Washington / Skagit County	Human	Original			Illumina NextSeq	Seattle Flu Assembly Pipeline			B.1.21	GH	8
hCoV-19/USA/WA-S970/2020	EPI_ISL_463460	2020-05-01	North America / USA / Washington / Yakima County	Human	Original			Illumina NextSeq	Seattle Flu Assembly Pipeline			B.1.1.26	GR	8
hCoV-19/USA/WA-S972/2020	EPI_ISL_463462	2020-05-01	North America / USA / Washington / Yakima County	Human	Original			Illumina NextSeq	Seattle Flu Assembly Pipeline			B.1.1.26	GR	8
hCoV-19/USA/WA-S973/2020	EPI_ISL_463463	2020-05-01	North America / USA / Washington / Yakima County	Human	Original			Illumina NextSeq	Seattle Flu Assembly Pipeline			B.1.1.26	GR	8
hCoV-19/USA/WA-S974/2020	EPI_ISL_463464	2020-05-01	North America / USA / Washington / Yakima County	Human	Original			Illumina NextSeq	Seattle Flu Assembly Pipeline			B.1.124	GH	8
hCoV-19/USA/WA-S987/2020	EPI_ISL_463477	2020-04-26	North America / USA / Washington	Human	Original			Illumina NextSeq	Seattle Flu Assembly Pipeline			A.1	S	8
hCoV-19/USA/WA-S988/2020	EPI_ISL_463478	2020-04-28	North America / USA / Washington / Yakima County	Human	Original			Illumina NextSeq	Seattle Flu Assembly Pipeline			B.1.1.26	GR	8
hCoV-19/USA/WA-S991/2020	EPI_ISL_463481	2020-04-27	North America / USA / Washington / Yakima County	Human	Original			Illumina NextSeq	Seattle Flu Assembly Pipeline			B.1.1.26	GR	8
hCoV-19/USA/WA-S995/2020	EPI_ISL_463485	2020-04-29	North America / USA / Washington / Yakima County	Human	Original			Illumina NextSeq	Seattle Flu Assembly Pipeline			B.1.1.26	GR	8
hCoV-19/USA/WA-S1010/2020	EPI_ISL_463500	2020-04-29	North America / USA / Washington / Skagit County	Human	Original			Illumina NextSeq	Seattle Flu Assembly Pipeline			B.1.21	GH	8
hCoV-19/USA/WA-S1011/2020	EPI_ISL_463501	2020-04-29	North America / USA / Washington / Yakima County	Human	Original			Illumina NextSeq	Seattle Flu Assembly Pipeline			B.1	G	8
hCoV-19/USA/WA-S1012/2020	EPI_ISL_463502	2020-04-29	North America / USA / Washington / Yakima County	Human	Original			Illumina NextSeq	Seattle Flu Assembly Pipeline			A.1	S	8
hCoV-19/USA/WA-S1016/2020	EPI_ISL_463506	2020-04-29	North America / USA / Washington / Yakima County	Human	Original			Illumina NextSeq	Seattle Flu Assembly Pipeline			A.1	S	8
hCoV-19/USA/WA-S1018/2020	EPI_ISL_463508	2020-04-30	North America / USA / Washington / Yakima County	Human	Original			Illumina NextSeq	Seattle Flu Assembly Pipeline			A.1	S	8
hCoV-19/USA/WA-S1025/2020	EPI_ISL_463515	2020-05-01	North America / USA / Washington / Yakima County	Human	Original			Illumina NextSeq	Seattle Flu Assembly Pipeline			B.1	G	8
hCoV-19/USA/WA-S1027/2020	EPI_ISL_463517	2020-05-01	North America / USA / Washington / Yakima County	Human	Original			Illumina NextSeq	Seattle Flu Assembly Pipeline			A.1	S	8
hCoV-19/USA/WA-S1028/2020	EPI_ISL_463518	2020-05-02	North America / USA / Washington / Yakima County	Human	Original			Illumina NextSeq	Seattle Flu Assembly Pipeline			A.1	S	8
hCoV-19/USA/WA-S1029/2020	EPI_ISL_463519	2020-05-01	North America / USA / Washington / Yakima County	Human	Original			Illumina NextSeq	Seattle Flu Assembly Pipeline			A.1	S	8
hCoV-19/USA/WA-S1033/2020	EPI_ISL_463523	2020-05-01	North America / USA / Washington / Yakima County	Human	Original			Illumina NextSeq	Seattle Flu Assembly Pipeline			A.1	S	8
hCoV-19/USA/WA-S1034/2020	EPI_ISL_463524	2020-05-01	North America / USA / Washington / Yakima County	Human	Original			Illumina NextSeq	Seattle Flu Assembly Pipeline			A.1	S	8
hCoV-19/USA/WA-S1035/2020	EPI_ISL_463525	2020-05-01	North America / USA / Washington / Yakima County	Human	Original			Illumina NextSeq	Seattle Flu Assembly Pipeline			A.1	S	8
hCoV-19/USA/WA-S1039/2020	EPI_ISL_463529	2020-05-03	North America / USA / Washington / Yakima County	Human	Original			Illumina NextSeq	Seattle Flu Assembly Pipeline			B.1	G	8
hCoV-19/USA/WA-S1042/2020	EPI_ISL_463532	2020-05-03	North America / USA / Washington / Yakima County	Human	Original			Illumina NextSeq	Seattle Flu Assembly Pipeline			B.1.1.26	GR	8
hCoV-19/USA/WA-S1043/2020	EPI_ISL_463533	2020-05-03	North America / USA / Washington / Pierce County	Human	Original			Illumina NextSeq	Seattle Flu Assembly Pipeline			B.1.21	GH	8
hCoV-19/USA/WA-S1044/2020	EPI_ISL_463534	2020-05-03	North America / USA / Washington / Pierce County	Human	Original			Illumina NextSeq	Seattle Flu Assembly Pipeline			B.1.21	GH	8
hCoV-19/USA/WA-S1046/2020	EPI_ISL_463536	2020-05-03	North America / USA / Washington / Pierce County	Human	Original			Illumina NextSeq	Seattle Flu Assembly Pipeline			B.1.21	GH	8
hCoV-19/USA/WA-S1056/2020	EPI_ISL_463546	2020-04-30	North America / USA / Washington / Yakima County	Human	Original			Illumina NextSeq	Seattle Flu Assembly Pipeline			B.1	G	8
hCoV-19/USA/WA-S1059/2020	EPI_ISL_463549	2020-04-28	North America / USA / Washington / Benton County	Human	Original			Illumina NextSeq	Seattle Flu Assembly Pipeline			A.1	S	8
hCoV-19/USA/WA-S1060/2020	EPI_ISL_463550	2020-04-30	North America / USA / Washington / Yakima County	Human	Original			Illumina NextSeq	Seattle Flu Assembly Pipeline			B.1.1.26	GR	8
hCoV-19/USA/WA-S1063/2020	EPI_ISL_463553	2020-04-30	North America / USA / Washington / Yakima County	Human	Original			Illumina NextSeq	Seattle Flu Assembly Pipeline			A.1	S	8
hCoV-19/USA/WA-S1065/2020	EPI_ISL_463555	2020-04-29	North America / USA / Washington / Yakima County	Human	Original			Illumina NextSeq	Seattle Flu Assembly Pipeline			A.1	S	8
hCoV-19/USA/WA-S1069/2020	EPI_ISL_463559	2020-04-30	North America / USA / Washington / Snohomish County	Human	Original			Illumina NextSeq	Seattle Flu Assembly Pipeline			B.1.1	O	8
hCoV-19/USA/WA-S1070/2020	EPI_ISL_463560	2020-04-30	North America / USA / Washington / Yakima County	Human	Original			Illumina NextSeq	Seattle Flu Assembly Pipeline			B.1.1.26	GR	8
hCoV-19/USA/WA-S1071/2020	EPI_ISL_463561	2020-04-30	North America / USA / Washington / Yakima County	Human	Original			Illumina NextSeq	Seattle Flu Assembly Pipeline			B.1.1.26	GR	8
hCoV-19/USA/WA-S1084/2020	EPI_ISL_463574	2020-04-29	North America / USA / Washington / Snohomish County	Human	Original			Illumina NextSeq	Seattle Flu Assembly Pipeline			B.1.21	GH	8
hCoV-19/USA/WA-S1085/2020	EPI_ISL_463575	2020-04-29	North America / USA / Washington / King County	Human	Original			Illumina NextSeq	Seattle Flu Assembly Pipeline			B.1.21	GH	8
hCoV-19/USA/WA-S1093/2020	EPI_ISL_463583	2020-05-02	North America / USA / Washington / Yakima County	Human	Original			Illumina NextSeq	Seattle Flu Assembly Pipeline			B.1	G	8
hCoV-19/USA/WA-S1095/2020	EPI_ISL_463585	2020-05-01	North America / USA / Washington / Yakima County	Human	Original			Illumina NextSeq	Seattle Flu Assembly Pipeline			A.1	S	8
hCoV-19/USA/WA-S1098/2020	EPI_ISL_463588	2020-05-03	North America / USA / Washington / Snohomish County	Human	Original			Illumina NextSeq	Seattle Flu Assembly Pipeline			B.1.1.26	GR	8
hCoV-19/USA/WA-S1099/2020	EPI_ISL_463589	2020-05-03	North America / USA / Washington / Yakima County	Human	Original			Illumina NextSeq	Seattle Flu Assembly Pipeline			B.1.1	GR	8
hCoV-19/USA/WA-S1102/2020	EPI_ISL_463592	2020-05-04	North America / USA / Washington / Pierce County	Human	Original			Illumina NextSeq	Seattle Flu Assembly Pipeline			B.1.21	GH	8
hCoV-19/USA/WA-S1103/2020	EPI_ISL_463593	2020-05-03	North America / USA / Washington / Yakima County	Human	Original			Illumina NextSeq	Seattle Flu Assembly Pipeline			B.1.1	GR	8
hCoV-19/USA/WA-S1107/2020	EPI_ISL_463597	2020-05-04	North America / USA / Washington / Pierce County	Human	Original			Illumina NextSeq	Seattle Flu Assembly Pipeline			B.1.21	GH	8
hCoV-19/Canada/BC_35720/2020	EPI_ISL_415582	2020-03-04	North America / Canada / British Columbia	Human	Original			Nanopore MinIon	ARTIC Network protocol			B.2.8	O	8
hCoV-19/Canada/BC_66353/2020	EPI_ISL_415587	2020-03-04	North America / Canada / British Columbia	Human	Original			Nanopore MinIon	ARTIC Network protocol	Stretches of NNNs (1.02% of overall sequence).	warn	B.4	O	8
hCoV-19/USA/WA-UW50/2020	EPI_ISL_415615	2020-03-08	North America / USA / Washington	Human	Original			Illumina NextSeq	custom			A.1	S	8
hCoV-19/USA/WA-UW62/2020	EPI_ISL_415627	2020-03-09	North America / USA / Washington	Human	Original			Illumina NextSeq	custom			A.1	S	8
hCoV-19/USA/VA-DCLS-0005/2020	EPI_ISL_419256	2020-03-16	North America / USA / Virginia	Human	Original			Illumina MiSeq	minimap2/ivar			B.1.37	GH	8
hCoV-19/USA/VA-DCLS-0039/2020	EPI_ISL_420021	2020-03-22	North America / USA / Virginia	Human	Original			Illumina MiSeq	Minimap2/ivar			B.1	GH	8
hCoV-19/USA/CT-Yale-018/2020	EPI_ISL_420087	2020-03-19	North America / USA / Connecticut	Human	Original	Nasopharyngeal swab		Oxford Nanopore MinION	Artic Network (bwa, SAMtools, nanopolish)	Stretches of NNNs (4.40% of overall sequence).	warn	B.1.108	GH	8
hCoV-19/USA/CT-Yale-031/2020	EPI_ISL_420096	2020-03-18	North America / USA / Connecticut	Human	Original	Nasopharyngeal swab		Oxford Nanopore MinION	Artic Network (bwa, SAMtools, nanopolish)	Stretches of NNNs (2.80% of overall sequence).	warn	B.1	GH	8
hCoV-19/USA/CT-Yale-043/2020	EPI_ISL_420098	2020-03-19	North America / USA / Connecticut	Human	Original	Nasopharyngeal swab		Oxford Nanopore MinION	Artic Network (bwa, SAMtools, nanopolish)	Stretches of NNNs (2.79% of overall sequence).	warn	B.1.108	GH	8
hCoV-19/USA/NY-PV08109/2020	EPI_ISL_421348	2020-03-17	North America / USA / New York / Manhattan	Human	Original	Nasopharyngeal swab		Illumina MiSeq				B.1	GH	8
hCoV-19/USA/NY-PV08415/2020	EPI_ISL_421378	2020-03-16	North America / USA / New York / Manhattan	Human	Original	Nasopharyngeal swab		Illumina MiSeq				B.1	GH	8
hCoV-19/USA/NY-PV08429/2020	EPI_ISL_421387	2020-03-19	North America / USA / New York / Manhattan	Human	Original	Nasopharyngeal swab		Illumina MiSeq				B.1.108	GH	8
hCoV-19/USA/UT-035/2020	EPI_ISL_421560	2020-03-18	North America / USA / Utah	Human	Original			Illumina Miseq	BWA + Ivar 1.2			B.1	GH	8
hCoV-19/USA/NY-NYUMC77/2020	EPI_ISL_421578	2020-03-18	North America / USA / New York / Brooklyn	Human	Original			Ribo-depleted, Illumina Novaseq	bwa/0.7.17, mapped to NC_045512v2, bases below 30x coverage masked			B.1.26	GH	8
hCoV-19/USA/NY-Wadsworth-32851-01/2020	EPI_ISL_426299	2020-03-28	North America / USA / New York / Onondaga County	Human	Original	Upper respiratory tract swab		Ion Torrent	Ion AmpliSeq(tm) SARS-CoV-2 Research Panel with Ion SARS-CoV-2 Research Plug in package			B.1	GH	8
hCoV-19/USA/NY-Wadsworth-22874-01/2020	EPI_ISL_426315	2020-03-19	North America / USA / New York / Onondaga County	Human	Original	Upper respiratory tract swab		Ion Torrent	Ion AmpliSeq(tm) SARS-CoV-2 Research Panel with Ion SARS-CoV-2 Research Plug in package			B.1	GH	8
hCoV-19/USA/NY-Wadsworth-16480-01/2020	EPI_ISL_426317	2020-03-15	North America / USA / New York / New York City	Human	Original	Upper respiratory tract swab		Ion Torrent	Ion AmpliSeq(tm) SARS-CoV-2 Research Panel with Ion SARS-CoV-2 Research Plug in package			B.1	GH	8
hCoV-19/USA/NY-Wadsworth-25860-01/2020	EPI_ISL_426320	2020-03-20	North America / USA / New York / Broome County	Human	Original	Upper respiratory tract swab		Ion Torrent	Ion AmpliSeq(tm) SARS-CoV-2 Research Panel with Ion SARS-CoV-2 Research Plug in package			B.1	GH	8
hCoV-19/Mexico/CMX-INCMNSZ-01/2020	EPI_ISL_426361	2020-03-12	North America / Mexico / Mexico City	Human	Original	Pharyngeal and Nasopharyngeal swab		Illumina NextSeq	bowtie2 v.2.3.4.3/ samtools v.1.9			A.1	S	8
hCoV-19/Mexico/CMX-INCMNSZ-02/2020	EPI_ISL_426362	2020-03-10	North America / Mexico / Mexico City	Human	Original	Pharyngeal and Nasopharyngeal swab		Illumina NextSeq	SPAdes v.3.13			A.2	S	8
hCoV-19/Mexico/CMX-INCMNSZ-03/2020	EPI_ISL_426363	2020-03-12	North America / Mexico / Mexico City	Human	Original	Pharyngeal and Nasopharyngeal swab		Illumina NextSeq	SPAdes v.3.13			A.1	S	8
hCoV-19/Mexico/CMX-INCMNSZ-04/2020	EPI_ISL_426364	2020-03-12	North America / Mexico / Mexico City	Human	Original	Pharyngeal and Nasopharyngeal swab		Illumina NextSeq	SPAdes v.3.13			A.1	S	8
hCoV-19/Mexico/CMX-INCMNSZ-05/2020	EPI_ISL_426365	2020-03-12	North America / Mexico / Mexico City	Human	Original	Pharyngeal and Nasopharyngeal swab		Illumina NextSeq	bowtie2 v.2.3.4.3/ samtools v.1.9			B.1.5	G	8
hCoV-19/USA/NY-NYUMC206/2020	EPI_ISL_427501	2020-04-01	North America / USA / New York / Brooklyn	Human	Original			Targeted capture, Illumina Novaseq	bwa/0.7.17, mapped to NC_045512v2, bases below 30x coverage masked	Stretches of NNNs (2.19% of overall sequence).	warn	B.1	GH	8
hCoV-19/USA/NY-NYUMC212/2020	EPI_ISL_427507	2020-04-03	North America / USA / New York / Brooklyn	Human	Original			Targeted capture, Illumina Novaseq	bwa/0.7.17, mapped to NC_045512v2, bases below 30x coverage masked			B.1	GH	8
hCoV-19/USA/NY-NYUMC214/2020	EPI_ISL_427509	2020-04-03	North America / USA / New York / Manhattan	Human	Original			Targeted capture, Illumina Novaseq	bwa/0.7.17, mapped to NC_045512v2, bases below 30x coverage masked			B.1	GH	8
hCoV-19/USA/NY-NYUMC217/2020	EPI_ISL_427512	2020-04-03	North America / USA / New York / Brooklyn	Human	Original			Targeted capture, Illumina Novaseq	bwa/0.7.17, mapped to NC_045512v2, bases below 30x coverage masked			B.1	GH	8
hCoV-19/USA/NY-NYUMC224/2020	EPI_ISL_427519	2020-03-18	North America / USA / New York / Passaic County	Human	Original			Targeted capture, Illumina Novaseq	bwa/0.7.17, mapped to NC_045512v2, bases below 30x coverage masked			B.1	GH	8
hCoV-19/USA/NY-NYUMC225/2020	EPI_ISL_427520	2020-03-18	North America / USA / New York / Brooklyn	Human	Original			Targeted capture, Illumina Novaseq	bwa/0.7.17, mapped to NC_045512v2, bases below 30x coverage masked			B.1	GH	8
hCoV-19/USA/NY-WCMP4C01P/2020	EPI_ISL_427533	2020-03-13	North America / USA / New York / Manhattan	Human	Original	Nasopharnygeal swab		Illumina Novaseq	Metagenomic read filtering by kraken2, alignment by bwa-mem, variant and consensus calling by ivar. Also validated by SPAdes and IRMA assemblies.			B.1	GH	8
hCoV-19/USA/NY-WCMP4C02N/2020	EPI_ISL_427534	2020-03-13	North America / USA / New York / Manhattan	Human	Original	Nasopharnygeal swab		Illumina Novaseq	Metagenomic read filtering by kraken2, alignment by bwa-mem, variant and consensus calling by ivar. Also validated by SPAdes and IRMA assemblies.			B.1	GH	8
hCoV-19/USA/NY-WCMP5F01P/2020	EPI_ISL_427540	2020-03-13	North America / USA / New York / Manhattan	Human	Original	Nasopharnygeal swab		Illumina Novaseq	Metagenomic read filtering by kraken2, alignment by bwa-mem, variant and consensus calling by ivar. Also validated by SPAdes and IRMA assemblies.			B.1	GH	8
hCoV-19/USA/NY-WCMP9B06P/2020	EPI_ISL_427547	2020-03-14	North America / USA / New York / Manhattan	Human	Original	Nasopharnygeal swab		Illumina Novaseq	Metagenomic read filtering by kraken2, alignment by bwa-mem, variant and consensus calling by ivar. Also validated by SPAdes and IRMA assemblies.			B.1	GH	8
hCoV-19/USA/NY-WCMP9E04P/2020	EPI_ISL_427551	2020-03-14	North America / USA / New York / Manhattan	Human	Original	Nasopharnygeal swab		Illumina Novaseq	Metagenomic read filtering by kraken2, alignment by bwa-mem, variant and consensus calling by ivar. Also validated by SPAdes and IRMA assemblies.			B.1	GH	8
hCoV-19/USA/NY-WCMP10A05P/2020	EPI_ISL_427554	2020-03-15	North America / USA / New York / Manhattan	Human	Original	Nasopharnygeal swab		Illumina Novaseq	Metagenomic read filtering by kraken2, alignment by bwa-mem, variant and consensus calling by ivar. Also validated by SPAdes and IRMA assemblies.			B.1	GH	8
hCoV-19/USA/NY-WCMP10C03P/2020	EPI_ISL_427562	2020-03-15	North America / USA / New York / Manhattan	Human	Original	Nasopharnygeal swab		Illumina Novaseq	Metagenomic read filtering by kraken2, alignment by bwa-mem, variant and consensus calling by ivar. Also validated by SPAdes and IRMA assemblies.			B.1.26	GH	8
hCoV-19/USA/NY-WCMP10C04P/2020	EPI_ISL_427563	2020-03-15	North America / USA / New York / Manhattan	Human	Original	Nasopharnygeal swab		Illumina Novaseq	Metagenomic read filtering by kraken2, alignment by bwa-mem, variant and consensus calling by ivar. Also validated by SPAdes and IRMA assemblies.			B.1.29	GH	8
hCoV-19/USA/NY-WCMP12F07P/2020	EPI_ISL_427612	2020-03-16	North America / USA / New York / Manhattan	Human	Original	Nasopharnygeal swab		Illumina Novaseq	Metagenomic read filtering by kraken2, alignment by bwa-mem, variant and consensus calling by ivar. Also validated by SPAdes and IRMA assemblies.			B.1	GH	8
hCoV-19/USA/AK-PHL118/2020	EPI_ISL_427622	2020-03-24	North America / USA / Alaska / Interior	Human	Original			Illumina Miseq				B.1.2	GH	8
hCoV-19/USA/NY-NYUMC227/2020	EPI_ISL_427627	2020-04-01	North America / USA / New York / Brooklyn	Human	Original			Ribo-depleted, Illumina Novaseq	bwa/0.7.17, mapped to NC_045512v2, bases below 30x coverage masked			B.1	GH	8
hCoV-19/USA/NY-NYUMC228/2020	EPI_ISL_427628	2020-04-03	North America / USA / New York / Brooklyn	Human	Original			Ribo-depleted, Illumina Novaseq	bwa/0.7.17, mapped to NC_045512v2, bases below 30x coverage masked			B.1	GH	8
hCoV-19/USA/NY-NYUMC230/2020	EPI_ISL_427630	2020-04-06	North America / USA / New York / Staten Island	Human	Original			Ribo-depleted, Illumina Novaseq	bwa/0.7.17, mapped to NC_045512v2, bases below 30x coverage masked			B.1.108	GH	8
hCoV-19/USA/NY-NYUMC233/2020	EPI_ISL_427633	2020-04-06	North America / USA / New York / Brooklyn	Human	Original			Ribo-depleted, Illumina Novaseq	bwa/0.7.17, mapped to NC_045512v2, bases below 30x coverage masked			B.1.26	GH	8
hCoV-19/USA/NY-NYUMC236/2020	EPI_ISL_427635	2020-04-05	North America / USA / New York / Brooklyn	Human	Original			Ribo-depleted, Illumina Novaseq	bwa/0.7.17, mapped to NC_045512v2, bases below 30x coverage masked			B.1	GH	8
hCoV-19/USA/NY-NYUMC240/2020	EPI_ISL_427639	2020-04-06	North America / USA / New York / Queens	Human	Original			Ribo-depleted, Illumina Novaseq	bwa/0.7.17, mapped to NC_045512v2, bases below 30x coverage masked			B.1	GH	8
hCoV-19/USA/WI-UW-260/2020	EPI_ISL_428936	2020-04-18	North America / USA / Wisconsin / Dane county	Human	Original	Nasal swab		Nanopore GridION -- ARTIC protocol	custom -- minimap2			B.1	GH	8
hCoV-19/USA/DC-HP00007/2020	EPI_ISL_434688	2020-03-14	North America / USA / District of Columbia	Human	Original	Nasopharyngeal swab		Nanopore MinION	ARTIC 1.0.0			B.1	GH	8
hCoV-19/USA/DC-HP00022/2020	EPI_ISL_434691	2020-03-22	North America / USA / District of Columbia	Human	Original	Nasopharyngeal swab		Nanopore MinION	ARTIC 1.0.0			B.2.1	V	8
hCoV-19/USA/TX-HMH084/2020	EPI_ISL_434792	2020-03-19	North America / USA / Texas	Human	Original			Oxford Nanopore	ARTIC V1			B.1	GH	8
hCoV-19/USA/TX-HMH098/2020	EPI_ISL_434803	2020-03-19	North America / USA / Texas	Human	Original			Oxford Nanopore	ARTIC V1			B.1.1.33	GR	8
hCoV-19/USA/TX-HMH099/2020	EPI_ISL_434804	2020-03-19	North America / USA / Texas	Human	Original			Oxford Nanopore	ARTIC V1	Stretches of NNNs (1.06% of overall sequence).	warn	B.1	GH	8
hCoV-19/USA/TX-HMH0101/2020	EPI_ISL_434806	2020-03-19	North America / USA / Texas	Human	Original			Oxford Nanopore	ARTIC V1	Stretches of NNNs (1.72% of overall sequence).	warn	B.1.2	GH	8
hCoV-19/USA/TX-HMH0114/2020	EPI_ISL_434816	2020-03-20	North America / USA / Texas	Human	Original			Oxford Nanopore	ARTIC V1	Stretches of NNNs (1.71% of overall sequence).	warn	A.1	S	8
hCoV-19/USA/TX-HMH0119/2020	EPI_ISL_434820	2020-03-20	North America / USA / Texas	Human	Original			Oxford Nanopore	ARTIC V1	Stretches of NNNs (1.87% of overall sequence).	warn	B.1	GH	8
hCoV-19/USA/TX-HMH0121/2020	EPI_ISL_434821	2020-03-20	North America / USA / Texas	Human	Original			Oxford Nanopore	ARTIC V1			B.1	GH	8
hCoV-19/USA/TX-HMH0124/2020	EPI_ISL_434824	2020-03-20	North America / USA / Texas	Human	Original			Oxford Nanopore	ARTIC V1			B.1.43	GH	8
hCoV-19/USA/TX-HMH0132/2020	EPI_ISL_434832	2020-03-21	North America / USA / Texas	Human	Original			Oxford Nanopore	ARTIC V1			B.1.2	GH	8
hCoV-19/USA/TX-HMH0140/2020	EPI_ISL_434839	2020-03-21	North America / USA / Texas	Human	Original			Oxford Nanopore	ARTIC V1			B.1.2	GH	8
hCoV-19/USA/TX-HMH0142/2020	EPI_ISL_434841	2020-03-21	North America / USA / Texas	Human	Original			Oxford Nanopore	ARTIC V1			B.1.26	GH	8
hCoV-19/USA/TX-HMH0149/2020	EPI_ISL_434848	2020-03-22	North America / USA / Texas	Human	Original			Oxford Nanopore	ARTIC V1	Stretches of NNNs (4.26% of overall sequence).	warn	B.1	GH	8
hCoV-19/USA/TX-HMH0151/2020	EPI_ISL_434850	2020-03-22	North America / USA / Texas	Human	Original			Oxford Nanopore	ARTIC V1			B.1.2	GH	8
hCoV-19/USA/TX-HMH0194/2020	EPI_ISL_434869	2020-03-23	North America / USA / Texas	Human	Original			Oxford Nanopore	ARTIC V1	Stretches of NNNs (1.06% of overall sequence).	warn	B.1	GH	8
hCoV-19/USA/TX-HMH0213/2020	EPI_ISL_434888	2020-03-24	North America / USA / Texas	Human	Original			Oxford Nanopore	ARTIC V1			B.1.2	GH	8
hCoV-19/USA/TX-HMH0230/2020	EPI_ISL_434890	2020-03-25	North America / USA / Texas	Human	Original			Oxford Nanopore	ARTIC V1			B.1.2	GH	8
hCoV-19/USA/WA-S649/2020	EPI_ISL_438202	2020-04-19	North America / USA / Washington / Yakima County	Human	Original			Illumina Nextseq	Seattle Flu Assembly Pipeline			B.1.1	GR	8
hCoV-19/USA/WA-S656/2020	EPI_ISL_438209	2020-04-21	North America / USA / Washington / Snohomish County	Human	Original			Illumina Nextseq	Seattle Flu Assembly Pipeline			B.1.21	GH	8
hCoV-19/USA/WA-S658/2020	EPI_ISL_438211	2020-04-21	North America / USA / Washington / Yakima County	Human	Original			Illumina Nextseq	Seattle Flu Assembly Pipeline			A.1	S	8
hCoV-19/USA/WA-S659/2020	EPI_ISL_438212	2020-04-21	North America / USA / Washington / Snohomish County	Human	Original			Illumina Nextseq	Seattle Flu Assembly Pipeline			B.1.21	GH	8
hCoV-19/USA/WA-S660/2020	EPI_ISL_438213	2020-04-21	North America / USA / Washington / King County	Human	Original			Illumina Nextseq	Seattle Flu Assembly Pipeline			B.1.21	GH	8
hCoV-19/USA/WA-S661/2020	EPI_ISL_438214	2020-04-21	North America / USA / Washington / Yakima County	Human	Original			Illumina Nextseq	Seattle Flu Assembly Pipeline			B.1	G	8
hCoV-19/USA/WA-S665/2020	EPI_ISL_438218	2020-04-22	North America / USA / Washington / Yakima County	Human	Original			Illumina Nextseq	Seattle Flu Assembly Pipeline			A.1	S	8
hCoV-19/USA/WA-S666/2020	EPI_ISL_438219	2020-04-22	North America / USA / Washington / Yakima County	Human	Original			Illumina Nextseq	Seattle Flu Assembly Pipeline			A.1	S	8
hCoV-19/USA/CA-CZB-1094/2020	EPI_ISL_444052	2020-04-27	North America / USA / California / San Francisco	Human	Original	Nasopharyngeal/oropharyngeal swab		Illumina Novaseq	minimap2 / iVar			B.1.110	GH	8
hCoV-19/USA/CA-CZB-1095/2020	EPI_ISL_444053	2020-04-27	North America / USA / California / San Francisco	Human	Original	Nasopharyngeal/oropharyngeal swab		Illumina Novaseq	minimap2 / iVar			B.1.110	GH	8
hCoV-19/USA/CA-CZB-1100/2020	EPI_ISL_444058	2020-04-28	North America / USA / California / San Francisco	Human	Original	Nasopharyngeal/oropharyngeal swab		Illumina Novaseq	minimap2 / iVar			A.1	S	8
hCoV-19/USA/CA-CZB-1101/2020	EPI_ISL_444059	2020-04-27	North America / USA / California / San Francisco	Human	Original	Nasopharyngeal/oropharyngeal swab		Illumina Novaseq	minimap2 / iVar			B.1.110	GH	8
hCoV-19/USA/CA-CZB-1103/2020	EPI_ISL_444061	2020-04-27	North America / USA / California / San Francisco	Human	Original	Nasopharyngeal/oropharyngeal swab		Illumina Novaseq	minimap2 / iVar	[W] Stretches of NNNs (4.39% of overall sequence).	warn	B.1.110	GH	8
hCoV-19/USA/CA-CZB-1107/2020	EPI_ISL_444065	2020-04-30	North America / USA / California / San Francisco	Human	Original	Nasopharyngeal/oropharyngeal swab		Illumina Novaseq	minimap2 / iVar			A.1	S	8
hCoV-19/USA/CA-CZB-1111/2020	EPI_ISL_444069	2020-04-30	North America / USA / California / San Francisco	Human	Original	Nasopharyngeal/oropharyngeal swab		Illumina Novaseq	minimap2 / iVar			A.1	S	8
hCoV-19/USA/CA-CZB-1112/2020	EPI_ISL_444070	2020-04-30	North America / USA / California / San Francisco	Human	Original	Nasopharyngeal/oropharyngeal swab		Illumina Novaseq	minimap2 / iVar			B.1	GH	8
hCoV-19/USA/WA-S832/2020	EPI_ISL_450002	2020-04-16	North America / USA / Washington / King County	Human	Original			Illumina Nextseq	Seattle Flu Assembly Pipeline			B.1	GH	8
hCoV-19/USA/NY-PV09333/2020	EPI_ISL_450021	2020-03-18	North America / USA / New York / Brooklyn	Human	Original	Nasopharyngeal swab		Illumina MiSeq	unknown			B.1	GH	8
hCoV-19/USA/NY-PV09338/2020	EPI_ISL_450026	2020-03-24	North America / USA / New York / Nassau County	Human	Original	Nasopharyngeal swab		Illumina MiSeq	unknown			B.1	GH	8
hCoV-19/USA/NY-PV09349/2020	EPI_ISL_450037	2020-03-24	North America / USA / New York / Nassau County	Human	Original	Nasopharyngeal swab		Illumina MiSeq	unknown			B.1	GH	8
hCoV-19/USA/NY-PV09354/2020	EPI_ISL_450042	2020-03-24	North America / USA / New York / Queens	Human	Original	Nasopharyngeal swab		Illumina MiSeq	unknown			B.1	GH	8
hCoV-19/USA/NY-PV09356/2020	EPI_ISL_450044	2020-03-16	North America / USA / New York / Bronx	Human	Original	Nasopharyngeal swab		Illumina MiSeq	unknown			B.1	GH	8
hCoV-19/USA/NY-PV09359/2020	EPI_ISL_450047	2020-03-16	North America / USA / New York / Manhattan	Human	Original	Nasopharyngeal swab		Illumina MiSeq	unknown			B.1	GH	8
hCoV-19/USA/NY-PV09369/2020	EPI_ISL_450054	2020-03-17	North America / USA / New York / Manhattan	Human	Original	Nasopharyngeal swab		Illumina MiSeq	unknown			B.1.108	GH	8
hCoV-19/USA/NY-PV09370/2020	EPI_ISL_450055	2020-03-19	North America / USA / New York / Manhattan	Human	Original	Nasopharyngeal swab		Illumina MiSeq	unknown			B.1	GH	8
hCoV-19/USA/NY-PV09378/2020	EPI_ISL_450061	2020-03-19	North America / USA / New York / Queens	Human	Original	Nasopharyngeal swab		Illumina MiSeq	unknown			B.1	GH	8
hCoV-19/USA/NY-PV09385/2020	EPI_ISL_450068	2020-03-19	North America / USA / New York / Bronx	Human	Original	Nasopharyngeal swab		Illumina MiSeq	unknown			B.1	GH	8
hCoV-19/USA/NY-PV09397/2020	EPI_ISL_450078	2020-03-19	North America / USA / New York / Manhattan	Human	Original	Nasopharyngeal swab		Illumina MiSeq	unknown			B.1	GH	8
hCoV-19/USA/NY-PV09399/2020	EPI_ISL_450080	2020-03-19	North America / USA / New York / Manhattan	Human	Original	Nasopharyngeal swab		Illumina MiSeq	unknown			B.1	GH	8
hCoV-19/USA/NY-PV09400/2020	EPI_ISL_450081	2020-03-19	North America / USA / New York / Manhattan	Human	Original	Nasopharyngeal swab		Illumina MiSeq	unknown			B.1	GH	8
hCoV-19/USA/NY-PV09402/2020	EPI_ISL_450083	2020-03-19	North America / USA / New York / Bronx	Human	Original	Nasopharyngeal swab		Illumina MiSeq	unknown	[W] Stretches of NNNs (4.95% of overall sequence).	warn	B.1	GH	8
hCoV-19/USA/NY-PV09403/2020	EPI_ISL_450084	2020-03-19	North America / USA / New York / Brooklyn	Human	Original	Nasopharyngeal swab		Illumina MiSeq	unknown			B.1	GH	8
hCoV-19/USA/NY-PV09405/2020	EPI_ISL_450085	2020-03-20	North America / USA / New York / Manhattan	Human	Original	Nasopharyngeal swab		Illumina MiSeq	unknown			B.1.41	GH	8
hCoV-19/USA/NY-PV09408/2020	EPI_ISL_450088	2020-03-11	North America / USA / New York / Manhattan	Human	Original	Nasopharyngeal swab		Illumina MiSeq				B.1	GH	8
hCoV-19/USA/LA-EVTL065/2020	EPI_ISL_451226	2020-05-02	North America / USA / Louisiana	Human	Original	Nasopharyngeal swab		Illumina NextSeq	breseq v0.34.1; genome diff, mapping to EPI_ISL_402124			B.1	GH	8
hCoV-19/USA/LA-EVTL066/2020	EPI_ISL_451227	2020-05-02	North America / USA / Louisiana	Human	Original	Nasopharyngeal swab		Illumina NextSeq	breseq v0.34.1; genome diff, mapping to EPI_ISL_402124			B.1	GH	8
hCoV-19/USA/LA-EVTL076/2020	EPI_ISL_451237	2020-05-08	North America / USA / Louisiana	Human	Original	Nasopharyngeal swab		Illumina NextSeq	breseq v0.34.1; genome diff, mapping to EPI_ISL_402124			B.1.2	GH	8
hCoV-19/USA/LA-EVTL077/2020	EPI_ISL_451238	2020-05-08	North America / USA / Louisiana	Human	Original	Nasopharyngeal swab		Illumina NextSeq	breseq v0.34.1; genome diff, mapping to EPI_ISL_402124			B.1.2	GH	8
hCoV-19/USA/LA-EVTL078/2020	EPI_ISL_451239	2020-05-04	North America / USA / Louisiana	Human	Original	Nasopharyngeal swab		Illumina NextSeq	breseq v0.34.1; genome diff, mapping to EPI_ISL_402124			B.1.2	GH	8
hCoV-19/USA/LA-EVTL079/2020	EPI_ISL_451240	2020-05-01	North America / USA / Louisiana	Human	Original	Nasopharyngeal swab		Illumina NextSeq	breseq v0.34.1; genome diff, mapping to EPI_ISL_402124			B.1.2	GH	8
hCoV-19/USA/LA-EVTL080/2020	EPI_ISL_451241	2020-05-01	North America / USA / Louisiana	Human	Original	Nasopharyngeal swab		Illumina NextSeq	breseq v0.34.1; genome diff, mapping to EPI_ISL_402124			B.1.2	GH	8
hCoV-19/USA/LA-EVTL159/2020	EPI_ISL_456002	2020-04-01	North America / USA / Louisiana	Human	Original	Nasopharyngeal swab		Illumina NextSeq	breseq v0.34.1; genome diff, mapping to EPI_ISL_402124			B.1.2	GH	8
hCoV-19/USA/NY-NYUMC770/2020	EPI_ISL_456007	2020-03-26	North America / USA / New York / Brooklyn	Human	Original			Ribo-depleted, Illumina Novaseq	bwa/0.7.17, mapped to NC_045512v2, bases below 20x coverage masked			B.1	GH	8
hCoV-19/USA/NY-NYUMC771/2020	EPI_ISL_456008	2020-03-27	North America / USA / New York / Nassau County	Human	Original			Ribo-depleted, Illumina Novaseq	bwa/0.7.17, mapped to NC_045512v2, bases below 20x coverage masked			B.1	GH	8
hCoV-19/USA/NY-NYUMC779/2020	EPI_ISL_456016	2020-03-27	North America / USA / New York / Brooklyn	Human	Original			Ribo-depleted, Illumina Novaseq	bwa/0.7.17, mapped to NC_045512v2, bases below 20x coverage masked			B.1	GH	8
hCoV-19/USA/NY-NYUMC781/2020	EPI_ISL_456018	2020-03-27	North America / USA / New York / Manhattan	Human	Original			Ribo-depleted, Illumina Novaseq	bwa/0.7.17, mapped to NC_045512v2, bases below 20x coverage masked			B.1	GH	8
hCoV-19/USA/NY-NYUMC785/2020	EPI_ISL_456022	2020-03-25	North America / USA / New York / Brooklyn	Human	Original			Ribo-depleted, Illumina Novaseq	bwa/0.7.17, mapped to NC_045512v2, bases below 20x coverage masked			B.1	GH	8
hCoV-19/USA/NY-NYUMC798/2020	EPI_ISL_456034	2020-03-27	North America / USA / New York / Nassau County	Human	Original			Ribo-depleted, Illumina Novaseq	bwa/0.7.17, mapped to NC_045512v2, bases below 20x coverage masked			B.1	GH	8
hCoV-19/USA/NY-NYUMC812/2020	EPI_ISL_456048	2020-03-25	North America / USA / New York / Brooklyn	Human	Original			Ribo-depleted, Illumina Novaseq	bwa/0.7.17, mapped to NC_045512v2, bases below 20x coverage masked	Stretches of NNNs (1.82% of overall sequence).	warn	B.1	GH	8
hCoV-19/USA/NY-NYUMC814/2020	EPI_ISL_456050	2020-03-26	North America / USA / New York / Suffolk	Human	Original			Ribo-depleted, Illumina Novaseq	bwa/0.7.17, mapped to NC_045512v2, bases below 20x coverage masked			B.1.5	G	8
hCoV-19/USA/NY-NYUMC829/2020	EPI_ISL_456065	2020-03-27	North America / USA / New York / Nassau County	Human	Original			Ribo-depleted, Illumina Novaseq	bwa/0.7.17, mapped to NC_045512v2, bases below 20x coverage masked			B.1.108	GH	8
hCoV-19/USA/NY-NYUMC791/2020	EPI_ISL_456066	2020-03-26	North America / USA / New York / Brooklyn	Human	Original			Ribo-depleted, Illumina Novaseq	bwa/0.7.17, mapped to NC_045512v2, bases below 20x coverage masked			B.2	V	8
hCoV-19/USA/NY-NYUMC836/2020	EPI_ISL_456109	2020-04-21	North America / USA / New York / Queens	Human	Original			Ribo-depleted, Illumina Novaseq	bwa/0.7.17, mapped to NC_045512v2, bases below 20x coverage masked			B.1	GH	8
hCoV-19/USA/MI-MDHHS-SC20454/2020	EPI_ISL_459993	2020-05-06	North America / USA / Michigan	Human	Original			Illumina MiSeq	bwa v. 0.7.17; bcftools v. 1.7	[W] Stretches of NNNs (2.93% of overall sequence).	warn	B.1	GH	8
hCoV-19/USA/MI-MDHHS-SC20455/2020	EPI_ISL_459994	2020-05-06	North America / USA / Michigan	Human	Original			Illumina MiSeq	bwa v. 0.7.17; bcftools v. 1.7			B.1	GH	8
hCoV-19/USA/MI-MDHHS-SC20460/2020	EPI_ISL_459999	2020-03-30	North America / USA / Michigan	Human	Original			Illumina MiSeq	bwa v. 0.7.17; bcftools v. 1.7			B.1	GH	8
hCoV-19/USA/LA-BIE-098/2020	EPI_ISL_463300	2020-04-06	North America / USA / Louisiana	Human	Original	Nasopharyngeal swab		Illumina	Bowtie25			B.1.2	GH	8
hCoV-19/USA/WA-S836/2020	EPI_ISL_463326	2020-04-21	North America / USA / Washington / Snohomish County	Human	Original			Illumina NextSeq	Seattle Flu Assembly Pipeline			B.1.21	GH	8
hCoV-19/USA/WA-S843/2020	EPI_ISL_463333	2020-04-22	North America / USA / Washington / Cowlitz County	Human	Original			Illumina NextSeq	Seattle Flu Assembly Pipeline			B.2	V	8
hCoV-19/USA/WA-S844/2020	EPI_ISL_463334	2020-04-22	North America / USA / Washington / Yakima County	Human	Original			Illumina NextSeq	Seattle Flu Assembly Pipeline			A.1	S	8
hCoV-19/USA/WA-S850/2020	EPI_ISL_463340	2020-04-23	North America / USA / Washington / Yakima County	Human	Original			Illumina NextSeq	Seattle Flu Assembly Pipeline			A.1	S	8
hCoV-19/USA/WA-S858/2020	EPI_ISL_463348	2020-04-24	North America / USA / Washington / Yakima County	Human	Original			Illumina NextSeq	Seattle Flu Assembly Pipeline			A.1	S	8
hCoV-19/USA/WA-S862/2020	EPI_ISL_463352	2020-04-22	North America / USA / Washington / Grant County	Human	Original			Illumina NextSeq	Seattle Flu Assembly Pipeline			A.1	S	8
hCoV-19/USA/WA-S864/2020	EPI_ISL_463354	2020-04-23	North America / USA / Washington / Snohomish County	Human	Original			Illumina NextSeq	Seattle Flu Assembly Pipeline			B.1.21	GH	8
hCoV-19/USA/WA-S881/2020	EPI_ISL_463371	2020-04-23	North America / USA / Washington / Yakima County	Human	Original			Illumina NextSeq	Seattle Flu Assembly Pipeline			A.1	S	8
hCoV-19/USA/WA-S882/2020	EPI_ISL_463372	2020-04-17	North America / USA / Washington	Human	Original			Illumina NextSeq	Seattle Flu Assembly Pipeline			B.1	GH	8
hCoV-19/USA/WA-S883/2020	EPI_ISL_463373	2020-04-17	North America / USA / Washington	Human	Original			Illumina NextSeq	Seattle Flu Assembly Pipeline			B.1	GH	8
hCoV-19/USA/WA-S886/2020	EPI_ISL_463376	2020-04-17	North America / USA / Washington	Human	Original			Illumina NextSeq	Seattle Flu Assembly Pipeline			B.1	GH	8
hCoV-19/USA/WA-S888/2020	EPI_ISL_463378	2020-04-22	North America / USA / Washington / Yakima County	Human	Original			Illumina NextSeq	Seattle Flu Assembly Pipeline			A.1	S	8
hCoV-19/USA/WA-S890/2020	EPI_ISL_463380	2020-04-28	North America / USA / Washington / Yakima County	Human	Original			Illumina NextSeq	Seattle Flu Assembly Pipeline	Stretches of NNNs (2.21% of overall sequence).	warn	B.1.124	GH	8
hCoV-19/USA/WA-S899/2020	EPI_ISL_463389	2020-04-28	North America / USA / Washington / Yakima County	Human	Original			Illumina NextSeq	Seattle Flu Assembly Pipeline			A.1	S	8
hCoV-19/USA/WA-S901/2020	EPI_ISL_463391	2020-04-28	North America / USA / Washington / Yakima County	Human	Original			Illumina NextSeq	Seattle Flu Assembly Pipeline			A.1	S	8
hCoV-19/USA/WA-S904/2020	EPI_ISL_463394	2020-04-27	North America / USA / Washington / Yakima County	Human	Original			Illumina NextSeq	Seattle Flu Assembly Pipeline			B.1.1	GR	8
hCoV-19/USA/WA-S905/2020	EPI_ISL_463395	2020-04-27	North America / USA / Washington / Yakima County	Human	Original			Illumina NextSeq	Seattle Flu Assembly Pipeline			B.1.1.26	GR	8
hCoV-19/USA/CA-CZB-1584/2020	EPI_ISL_468514	2020-03-22	North America / USA / California / San Joaquin County	Human	Original	Nasopharyngeal/oropharyngeal swab		Illumina Novaseq	minimap2 / iVar	Stretches of NNNs (1.10% of overall sequence).	warn	A.1	S	8
hCoV-19/USA/CA-CZB-1589/2020	EPI_ISL_468519	2020-03-24	North America / USA / California / San Joaquin County	Human	Original	Nasopharyngeal/oropharyngeal swab		Illumina Novaseq	minimap2 / iVar			B.1	GH	8
hCoV-19/USA/CA-CZB-1592/2020	EPI_ISL_468522	2020-03-26	North America / USA / California / San Joaquin County	Human	Original	Nasopharyngeal/oropharyngeal swab		Illumina Novaseq	minimap2 / iVar			B.1.110	GH	8
hCoV-19/USA/CA-CZB-1596/2020	EPI_ISL_468525	2020-03-27	North America / USA / California / San Joaquin County	Human	Original	Nasopharyngeal/oropharyngeal swab		Illumina Novaseq	minimap2 / iVar			B.1.110	GH	8
hCoV-19/USA/CA-CZB-1597/2020	EPI_ISL_468526	2020-03-27	North America / USA / California / San Joaquin County	Human	Original	Nasopharyngeal/oropharyngeal swab		Illumina Novaseq	minimap2 / iVar			B.1.110	GH	8
hCoV-19/USA/CA-CZB-1600/2020	EPI_ISL_468529	2020-04-01	North America / USA / California / San Joaquin County	Human	Original	Nasopharyngeal/oropharyngeal swab		Illumina Novaseq	minimap2 / iVar			B.1.26	GH	8
hCoV-19/USA/CA-CZB-1601/2020	EPI_ISL_468530	2020-04-02	North America / USA / California / San Joaquin County	Human	Original	Nasopharyngeal/oropharyngeal swab		Illumina Novaseq	minimap2 / iVar			A.1	S	8
hCoV-19/Canada/BC_15222281/2020	EPI_ISL_468664	2020-04-01	North America / Canada / British Columbia	Human	Original			Oxford Nanopore	ARTIC protocol			A.1	S	8
hCoV-19/Canada/BC_15222496/2020	EPI_ISL_468665	2020-04-01	North America / Canada / British Columbia	Human	Original			Oxford Nanopore	ARTIC protocol			A.1	S	8
hCoV-19/Canada/BC_15467213/2020	EPI_ISL_468668	2020-04-01	North America / Canada / British Columbia	Human	Original			Oxford Nanopore	ARTIC protocol			A.1	S	8
hCoV-19/Canada/BC_15474127/2020	EPI_ISL_468669	2020-04-01	North America / Canada / British Columbia	Human	Original			Oxford Nanopore	ARTIC protocol			A.1	S	8
hCoV-19/Canada/BC_15682745/2020	EPI_ISL_468673	2020-04-01	North America / Canada / British Columbia	Human	Original			Oxford Nanopore	ARTIC protocol			A.1	S	8
hCoV-19/Canada/BC_15708725/2020	EPI_ISL_468674	2020-04-01	North America / Canada / British Columbia	Human	Original			Oxford Nanopore	ARTIC protocol			A.1	S	8
hCoV-19/Canada/BC_15710616/2020	EPI_ISL_468675	2020-04-01	North America / Canada / British Columbia	Human	Original			Oxford Nanopore	ARTIC protocol			A.1	S	8
hCoV-19/Canada/BC_16537755/2020	EPI_ISL_468680	2020-04-01	North America / Canada / British Columbia	Human	Original			Oxford Nanopore	ARTIC protocol			B.1	G	8
hCoV-19/Canada/BC_16569820/2020	EPI_ISL_468682	2020-04-01	North America / Canada / British Columbia	Human	Original			Oxford Nanopore	ARTIC protocol	Stretches of NNNs (2.69% of overall sequence).	warn	B.1.1	GR	8
hCoV-19/Canada/BC_16917931/2020	EPI_ISL_468685	2020-04-01	North America / Canada / British Columbia	Human	Original			Oxford Nanopore	ARTIC protocol			A.1	S	8
hCoV-19/Canada/BC_16976214/2020	EPI_ISL_468687	2020-04-01	North America / Canada / British Columbia	Human	Original			Oxford Nanopore	ARTIC protocol			B.1	G	8
hCoV-19/Canada/BC_17607523/2020	EPI_ISL_468689	2020-04-01	North America / Canada / British Columbia	Human	Original			Oxford Nanopore	ARTIC protocol			A.1	S	8
hCoV-19/USA/LA-BIE-002/2020	EPI_ISL_468702	2020-04-06	North America / USA / Louisiana / New Orleans / St. James Parish	Human	Original	Nasopharyngeal swab		Illumina	Bowtie2			B.1.2	GH	8
hCoV-19/USA/LA-BIE-009/2020	EPI_ISL_468705	2020-04-07	North America / USA / Louisiana / New Orleans / St. Bernard Parish	Human	Original	Nasopharyngeal swab		Illumina	Bowtie2			B.1.2	GH	8
hCoV-19/USA/LA-BIE-015/2020	EPI_ISL_468707	2020-04-08	North America / USA / Louisiana / New Orleans / St. Bernard Parish	Human	Original	Nasopharyngeal swab		Illumina	Bowtie2			B.1.2	GH	8
hCoV-19/USA/LA-BIE-019/2020	EPI_ISL_468710	2020-04-08	North America / USA / Louisiana / New Orleans / St. Charles Parish	Human	Original	Nasopharyngeal swab		Illumina	Bowtie2			B.1.2	GH	8
hCoV-19/USA/LA-BIE-022/2020	EPI_ISL_468712	2020-04-03	North America / USA / Louisiana / New Orleans / St. Tammany Parish	Human	Original	Nasopharyngeal swab		Illumina	Bowtie2			B.1.2	GH	8
hCoV-19/USA/LA-BIE-023/2020	EPI_ISL_468713	2020-04-06	North America / USA / Louisiana / New Orleans / Jefferson Parish	Human	Original	Nasopharyngeal swab		Illumina	Bowtie2			B.1.2	GH	8
hCoV-19/USA/WI-UW-374/2020	EPI_ISL_480356	2020-05-20	North America / USA / Wisconsin / Jefferson county	Human	Original	Nasal Swab		Nanopore GridION -- ARTIC protocol	custom -- minimap2			B.1.1.33	GR	8
hCoV-19/USA/WI-UW-375/2020	EPI_ISL_480357	2020-05-20	North America / USA / Wisconsin / Jefferson county	Human	Original	Nasal Swab		Nanopore GridION -- ARTIC protocol	custom -- minimap2			B.1.1.33	GR	8
hCoV-19/USA/IL-UW-376/2020	EPI_ISL_480358	2020-05-20	North America / USA / Illinois / Winnebago county	Human	Original	Nasal Swab		Nanopore GridION -- ARTIC protocol	custom -- minimap2			B.1	G	8
hCoV-19/USA/WI-UW-393/2020	EPI_ISL_480375	2020-05-14	North America / USA / Wisconsin / Dane County	Human	Original	Nasal Swab		Nanopore GridION -- ARTIC protocol	custom -- minimap2			B.1	G	8
hCoV-19/USA/WI-UW-399/2020	EPI_ISL_480381	2020-03-16	North America / USA / Wisconsin / Ozaukee county	Human	Original	Nasal Swab		Nanopore GridION -- ARTIC protocol	custom -- minimap2			A.1	S	8
hCoV-19/USA/WI-UW-404/2020	EPI_ISL_480386	2020-03-19	North America / USA / Wisconsin / Milwaukee county	Human	Original	Nasal Swab		Nanopore GridION -- ARTIC protocol	custom -- minimap2			B.1	GH	8
hCoV-19/USA/WI-UW-413/2020	EPI_ISL_480395	2020-04-07	North America / USA / Wisconsin / Washington county	Human	Original	Nasal Swab		Nanopore GridION -- ARTIC protocol	custom -- minimap2			B.1	GH	8
hCoV-19/Canada/NB_247/2020	EPI_ISL_481745	2020-03-31	North America / Canada / New Brunswick	Human	Original	Nasopharyngeal Swab		Nanopore MinION	ARTIC Network Protocol v1			B.1.1.1	GR	8
hCoV-19/Canada/NB_252/2020	EPI_ISL_481749	2020-04-01	North America / Canada / New Brunswick	Human	Original	Nasopharyngeal Swab		Nanopore MinION	ARTIC Network Protocol v1			B.1	GH	8
hCoV-19/Canada/NB_260/2020	EPI_ISL_481751	2020-04-05	North America / Canada / New Brunswick	Human	Original	Nasopharyngeal Swab		Nanopore MinION	ARTIC Network Protocol v1			B.1	GH	8
hCoV-19/USA/MN-MDH-1273/2020	EPI_ISL_482994	2020-03-10	North America / USA / Minnesota	Human	Original			MiSeq	minimap2/ivar			A	S	8
hCoV-19/USA/LA-GBCL-26492452/2020	EPI_ISL_485030	2020-04-28	North America / USA / Louisiana / East Baton Rouge	Human	Original	Nasopharyngeal swab		Illumina NextSeq	bwa v0.7.17-r1188, freebayes v1.3.1, samtools 1.9, bedtools v2.25.0, bamclipper v1.0, trimmomatic v0.36	Stretches of NNNs (1.34% of overall sequence).	warn	B.1.2	GH	8
hCoV-19/USA/LA-GBCL-26492461/2020	EPI_ISL_485038	2020-04-28	North America / USA / Louisiana / East Baton Rouge	Human	Original	Nasopharyngeal swab		Illumina NextSeq	bwa v0.7.17-r1188, freebayes v1.3.1, samtools 1.9, bedtools v2.25.0, bamclipper v1.0, trimmomatic v0.36			B.1.2	GH	8
hCoV-19/USA/LA-GBCL-26513029/2020	EPI_ISL_485080	2020-04-22	North America / USA / Louisiana / East Baton Rouge	Human	Original	Nasopharyngeal swab		Illumina NextSeq	bwa v0.7.17-r1188, freebayes v1.3.1, samtools 1.9, bedtools v2.25.0, bamclipper v1.0, trimmomatic v0.36			B.1.2	GH	8
hCoV-19/USA/LA-GBCL-26513041/2020	EPI_ISL_485085	2020-04-21	North America / USA / Louisiana / East Baton Rouge	Human	Original	Nasopharyngeal swab		Illumina NextSeq	bwa v0.7.17-r1188, freebayes v1.3.1, samtools 1.9, bedtools v2.25.0, bamclipper v1.0, trimmomatic v0.36	Long stretches of NNNs (6.99% of overall sequence).	alert	B.1.98	GH	8
hCoV-19/USA/LA-GBCL-26513042/2020	EPI_ISL_485086	2020-04-21	North America / USA / Louisiana / East Baton Rouge	Human	Original	Nasopharyngeal swab		Illumina NextSeq	bwa v0.7.17-r1188, freebayes v1.3.1, samtools 1.9, bedtools v2.25.0, bamclipper v1.0, trimmomatic v0.36			B.1.2	GH	8
hCoV-19/USA/LA-GBCL-26513049/2020	EPI_ISL_485089	2020-04-21	North America / USA / Louisiana / East Baton Rouge	Human	Original	Nasopharyngeal swab		Illumina NextSeq	bwa v0.7.17-r1188, freebayes v1.3.1, samtools 1.9, bedtools v2.25.0, bamclipper v1.0, trimmomatic v0.36			B.1.2	GH	8
hCoV-19/USA/LA-GBCL-26556574/2020	EPI_ISL_485201	2020-04-14	North America / USA / Louisiana / East Baton Rouge	Human	Original	Nasopharyngeal swab		Illumina NextSeq	bwa v0.7.17-r1188, freebayes v1.3.1, samtools 1.9, bedtools v2.25.0, bamclipper v1.0, trimmomatic v0.36			B.1.2	GH	8
hCoV-19/USA/LA-GBCL-26556581/2020	EPI_ISL_485206	2020-04-14	North America / USA / Louisiana / East Baton Rouge	Human	Original	Nasopharyngeal swab		Illumina NextSeq	bwa v0.7.17-r1188, freebayes v1.3.1, samtools 1.9, bedtools v2.25.0, bamclipper v1.0, trimmomatic v0.36			B.1.2	GH	8
hCoV-19/USA/LA-GBCL-26556585/2020	EPI_ISL_485207	2020-04-14	North America / USA / Louisiana / East Baton Rouge	Human	Original	Nasopharyngeal swab		Illumina NextSeq	bwa v0.7.17-r1188, freebayes v1.3.1, samtools 1.9, bedtools v2.25.0, bamclipper v1.0, trimmomatic v0.36			B.1.2	GH	8
hCoV-19/USA/LA-GBCL-26629194/2020	EPI_ISL_485215	2020-04-24	North America / USA / Louisiana / East Baton Rouge	Human	Original	Nasopharyngeal swab		Illumina NextSeq	bwa v0.7.17-r1188, freebayes v1.3.1, samtools 1.9, bedtools v2.25.0, bamclipper v1.0, trimmomatic v0.36	Stretches of NNNs (1.45% of overall sequence).	warn	B.1.2	GH	8
hCoV-19/USA/LA-GBCL-26629234/2020	EPI_ISL_485230	2020-04-22	North America / USA / Louisiana / East Baton Rouge	Human	Original	Nasopharyngeal swab		Illumina NextSeq	bwa v0.7.17-r1188, freebayes v1.3.1, samtools 1.9, bedtools v2.25.0, bamclipper v1.0, trimmomatic v0.36			B.1.2	GH	8
hCoV-19/USA/LA-GBCL-26629247/2020	EPI_ISL_485235	2020-04-21	North America / USA / Louisiana / East Baton Rouge	Human	Original	Nasopharyngeal swab		Illumina NextSeq	bwa v0.7.17-r1188, freebayes v1.3.1, samtools 1.9, bedtools v2.25.0, bamclipper v1.0, trimmomatic v0.36			B.1.2	GH	8
hCoV-19/USA/LA-GBCL-26629254/2020	EPI_ISL_485237	2020-04-21	North America / USA / Louisiana / East Baton Rouge	Human	Original	Nasopharyngeal swab		Illumina NextSeq	bwa v0.7.17-r1188, freebayes v1.3.1, samtools 1.9, bedtools v2.25.0, bamclipper v1.0, trimmomatic v0.36			B.1.2	GH	8
hCoV-19/USA/LA-GBCL-26674722/2020	EPI_ISL_485250	2020-04-11	North America / USA / Louisiana / East Baton Rouge	Human	Original	Nasopharyngeal swab		Illumina NextSeq	bwa v0.7.17-r1188, freebayes v1.3.1, samtools 1.9, bedtools v2.25.0, bamclipper v1.0, trimmomatic v0.36			B.1.2	GH	8
hCoV-19/USA/LA-GBCL-26674723/2020	EPI_ISL_485251	2020-04-04	North America / USA / Louisiana / East Baton Rouge	Human	Original	Nasopharyngeal swab		Illumina NextSeq	bwa v0.7.17-r1188, freebayes v1.3.1, samtools 1.9, bedtools v2.25.0, bamclipper v1.0, trimmomatic v0.36	Stretches of NNNs (1.32% of overall sequence).	warn	B.1.2	GH	8
hCoV-19/USA/LA-GBCL-26674728/2020	EPI_ISL_485254	2020-04-10	North America / USA / Louisiana / East Baton Rouge	Human	Original	Nasopharyngeal swab		Illumina NextSeq	bwa v0.7.17-r1188, freebayes v1.3.1, samtools 1.9, bedtools v2.25.0, bamclipper v1.0, trimmomatic v0.36			B.1.2	GH	8
hCoV-19/USA/LA-GBCL-26684432/2020	EPI_ISL_485261	2020-04-14	North America / USA / Louisiana / East Baton Rouge	Human	Original	Nasopharyngeal swab		Illumina NextSeq	bwa v0.7.17-r1188, freebayes v1.3.1, samtools 1.9, bedtools v2.25.0, bamclipper v1.0, trimmomatic v0.36	Stretches of NNNs (3.59% of overall sequence).	warn	B.1.2	GH	8
hCoV-19/USA/LA-GBCL-26684443/2020	EPI_ISL_485268	2020-04-11	North America / USA / Louisiana / East Baton Rouge	Human	Original	Nasopharyngeal swab		Illumina NextSeq	bwa v0.7.17-r1188, freebayes v1.3.1, samtools 1.9, bedtools v2.25.0, bamclipper v1.0, trimmomatic v0.36	Stretches of NNNs (1.76% of overall sequence).	warn	B.1	GH	8
hCoV-19/USA/LA-GBCL-26684446/2020	EPI_ISL_485270	2020-04-11	North America / USA / Louisiana / East Baton Rouge	Human	Original	Nasopharyngeal swab		Illumina NextSeq	bwa v0.7.17-r1188, freebayes v1.3.1, samtools 1.9, bedtools v2.25.0, bamclipper v1.0, trimmomatic v0.36			B.1.2	GH	8
hCoV-19/USA/LA-GBCL-26684451/2020	EPI_ISL_485273	2020-04-04	North America / USA / Louisiana / East Baton Rouge	Human	Original	Nasopharyngeal swab		Illumina NextSeq	bwa v0.7.17-r1188, freebayes v1.3.1, samtools 1.9, bedtools v2.25.0, bamclipper v1.0, trimmomatic v0.36	Stretches of NNNs (4.92% of overall sequence).	warn	B.1	GH	8
hCoV-19/USA/LA-GBCL-26684455/2020	EPI_ISL_485277	2020-04-11	North America / USA / Louisiana / East Baton Rouge	Human	Original	Nasopharyngeal swab		Illumina NextSeq	bwa v0.7.17-r1188, freebayes v1.3.1, samtools 1.9, bedtools v2.25.0, bamclipper v1.0, trimmomatic v0.36	Stretches of NNNs (1.44% of overall sequence).	warn	B.1	GH	8
hCoV-19/USA/LA-GBCL-26684460/2020	EPI_ISL_485281	2020-04-11	North America / USA / Louisiana / East Baton Rouge	Human	Original	Nasopharyngeal swab		Illumina NextSeq	bwa v0.7.17-r1188, freebayes v1.3.1, samtools 1.9, bedtools v2.25.0, bamclipper v1.0, trimmomatic v0.36			B.1.2	GH	8
hCoV-19/USA/LA-GBCL-26684466/2020	EPI_ISL_485286	2020-04-11	North America / USA / Louisiana / East Baton Rouge	Human	Original	Nasopharyngeal swab		Illumina NextSeq	bwa v0.7.17-r1188, freebayes v1.3.1, samtools 1.9, bedtools v2.25.0, bamclipper v1.0, trimmomatic v0.36			B.1.2	GH	8
hCoV-19/USA/LA-GBCL-26684480/2020	EPI_ISL_485295	2020-04-10	North America / USA / Louisiana / East Baton Rouge	Human	Original	Nasopharyngeal swab		Illumina NextSeq	bwa v0.7.17-r1188, freebayes v1.3.1, samtools 1.9, bedtools v2.25.0, bamclipper v1.0, trimmomatic v0.36			B.1.2	GH	8
hCoV-19/USA/LA-GBCL-26684484/2020	EPI_ISL_485297	2020-04-10	North America / USA / Louisiana / East Baton Rouge	Human	Original	Nasopharyngeal swab		Illumina NextSeq	bwa v0.7.17-r1188, freebayes v1.3.1, samtools 1.9, bedtools v2.25.0, bamclipper v1.0, trimmomatic v0.36			B.1.2	GH	8
hCoV-19/USA/LA-GBCL-26684489/2020	EPI_ISL_485300	2020-04-10	North America / USA / Louisiana / East Baton Rouge	Human	Original	Nasopharyngeal swab		Illumina NextSeq	bwa v0.7.17-r1188, freebayes v1.3.1, samtools 1.9, bedtools v2.25.0, bamclipper v1.0, trimmomatic v0.36			B.1.2	GH	8
hCoV-19/USA/LA-GBCL-26684500/2020	EPI_ISL_485307	2020-04-10	North America / USA / Louisiana / East Baton Rouge	Human	Original	Nasopharyngeal swab		Illumina NextSeq	bwa v0.7.17-r1188, freebayes v1.3.1, samtools 1.9, bedtools v2.25.0, bamclipper v1.0, trimmomatic v0.36	Stretches of NNNs (1.92% of overall sequence).	warn	B.1.2	GH	8
hCoV-19/USA/LA-GBCL-26684503/2020	EPI_ISL_485309	2020-04-10	North America / USA / Louisiana / East Baton Rouge	Human	Original	Nasopharyngeal swab		Illumina NextSeq	bwa v0.7.17-r1188, freebayes v1.3.1, samtools 1.9, bedtools v2.25.0, bamclipper v1.0, trimmomatic v0.36	Stretches of NNNs (1.10% of overall sequence).	warn	B.1.2	GH	8
hCoV-19/USA/LA-GBCL-26791700/2020	EPI_ISL_485324	2020-04-10	North America / USA / Louisiana / East Baton Rouge	Human	Original	Nasopharyngeal swab		Illumina NextSeq	bwa v0.7.17-r1188, freebayes v1.3.1, samtools 1.9, bedtools v2.25.0, bamclipper v1.0, trimmomatic v0.36			B.1.2	GH	8
hCoV-19/USA/LA-GBCL-26791704/2020	EPI_ISL_485327	2020-04-09	North America / USA / Louisiana / East Baton Rouge	Human	Original	Nasopharyngeal swab		Illumina NextSeq	bwa v0.7.17-r1188, freebayes v1.3.1, samtools 1.9, bedtools v2.25.0, bamclipper v1.0, trimmomatic v0.36			B.1.2	GH	8
hCoV-19/USA/LA-GBCL-26791714/2020	EPI_ISL_485334	2020-04-09	North America / USA / Louisiana / East Baton Rouge	Human	Original	Nasopharyngeal swab		Illumina NextSeq	bwa v0.7.17-r1188, freebayes v1.3.1, samtools 1.9, bedtools v2.25.0, bamclipper v1.0, trimmomatic v0.36	Stretches of NNNs (1.64% of overall sequence).	warn	B.1.2	GH	8
hCoV-19/USA/LA-GBCL-26791722/2020	EPI_ISL_485341	2020-04-09	North America / USA / Louisiana / East Baton Rouge	Human	Original	Nasopharyngeal swab		Illumina NextSeq	bwa v0.7.17-r1188, freebayes v1.3.1, samtools 1.9, bedtools v2.25.0, bamclipper v1.0, trimmomatic v0.36	Stretches of NNNs (1.51% of overall sequence).	warn	B.1.2	GH	8
hCoV-19/USA/LA-GBCL-26791726/2020	EPI_ISL_485345	2020-04-09	North America / USA / Louisiana / East Baton Rouge	Human	Original	Nasopharyngeal swab		Illumina NextSeq	bwa v0.7.17-r1188, freebayes v1.3.1, samtools 1.9, bedtools v2.25.0, bamclipper v1.0, trimmomatic v0.36			B.1.2	GH	8
hCoV-19/USA/LA-GBCL-26791743/2020	EPI_ISL_485359	2020-04-06	North America / USA / Louisiana / East Baton Rouge	Human	Original	Nasopharyngeal swab		Illumina NextSeq	bwa v0.7.17-r1188, freebayes v1.3.1, samtools 1.9, bedtools v2.25.0, bamclipper v1.0, trimmomatic v0.36	Stretches of NNNs (2.57% of overall sequence).	warn	B.1.2	GH	8
hCoV-19/USA/LA-GBCL-26791752/2020	EPI_ISL_485367	2020-04-04	North America / USA / Louisiana / East Baton Rouge	Human	Original	Nasopharyngeal swab		Illumina NextSeq	bwa v0.7.17-r1188, freebayes v1.3.1, samtools 1.9, bedtools v2.25.0, bamclipper v1.0, trimmomatic v0.36			B.1.2	GH	8
hCoV-19/USA/LA-GBCL-26791755/2020	EPI_ISL_485370	2020-04-06	North America / USA / Louisiana / East Baton Rouge	Human	Original	Nasopharyngeal swab		Illumina NextSeq	bwa v0.7.17-r1188, freebayes v1.3.1, samtools 1.9, bedtools v2.25.0, bamclipper v1.0, trimmomatic v0.36			B.1.2	GH	8
hCoV-19/USA/LA-GBCL-26791756/2020	EPI_ISL_485371	2020-04-06	North America / USA / Louisiana / East Baton Rouge	Human	Original	Nasopharyngeal swab		Illumina NextSeq	bwa v0.7.17-r1188, freebayes v1.3.1, samtools 1.9, bedtools v2.25.0, bamclipper v1.0, trimmomatic v0.36			B.1.2	GH	8
hCoV-19/USA/LA-GBCL-26791761/2020	EPI_ISL_485374	2020-04-06	North America / USA / Louisiana / East Baton Rouge	Human	Original	Nasopharyngeal swab		Illumina NextSeq	bwa v0.7.17-r1188, freebayes v1.3.1, samtools 1.9, bedtools v2.25.0, bamclipper v1.0, trimmomatic v0.36			B.1.2	GH	8
hCoV-19/USA/LA-GBCL-26791773/2020	EPI_ISL_485381	2020-04-04	North America / USA / Louisiana / East Baton Rouge	Human	Original	Nasopharyngeal swab		Illumina NextSeq	bwa v0.7.17-r1188, freebayes v1.3.1, samtools 1.9, bedtools v2.25.0, bamclipper v1.0, trimmomatic v0.36			B.1.2	GH	8
hCoV-19/USA/MN-UW-MAYO71/2020	EPI_ISL_491000	2020-03-16	North America / USA / Minnesota	Human	Original	NP/OP swab		Illumina				B.1	GH	8
hCoV-19/USA/OR-UW-3406/2020	EPI_ISL_491001	2020-03-25	North America / USA / Oregon	Human	Original	NP/OP swab		Illumina	p			B.1	GH	8
hCoV-19/USA/UN-UW-3202/2020	EPI_ISL_491003	2020-03-26	North America / USA	Human	Original	NP/OP swab		Illumina	p			B.1.2	GH	8
hCoV-19/USA/WA-UW-3141/2020	EPI_ISL_491005	2020-03-28	North America / USA / Washington	Human	Original	NP/OP swab		Illumina	p		warn	B.1.21	GH	8
hCoV-19/USA/WA-UW-3186/2020	EPI_ISL_491009	2020-03-28	North America / USA / Washington	Human	Original	NP/OP swab		Illumina	p			B.1.21	GH	8
hCoV-19/USA/WA-UW-3247/2020	EPI_ISL_491011	2020-03-28	North America / USA / Washington	Human	Original	NP/OP swab		Illumina	p			B.1.21	GH	8
hCoV-19/USA/WA-UW-3249/2020	EPI_ISL_491012	2020-03-28	North America / USA / Washington	Human	Original	NP/OP swab		Illumina	p			B.1	GH	8
hCoV-19/USA/WA-UW-3356/2020	EPI_ISL_491018	2020-03-26	North America / USA / Washington	Human	Original	NP/OP swab		Illumina	p			B.1.21	GH	8
hCoV-19/USA/WA-UW-3365/2020	EPI_ISL_491019	2020-03-26	North America / USA / Washington	Human	Original	NP/OP swab		Illumina	p			A.1	S	8
hCoV-19/USA/WA-UW-3369/2020	EPI_ISL_491020	2020-03-27	North America / USA / Washington	Human	Original	NP/OP swab		Illumina	p			B.1	GH	8
hCoV-19/USA/WA-UW-3401/2020	EPI_ISL_491021	2020-03-27	North America / USA / Washington	Human	Original	NP/OP swab		Illumina	p			B.1.21	GH	8
hCoV-19/USA/WA-UW-3415/2020	EPI_ISL_491023	2020-03-27	North America / USA / Washington	Human	Original	NP/OP swab		Illumina	p			B.1	GH	8
hCoV-19/USA/WA-UW-3489/2020	EPI_ISL_491024	2020-03-27	North America / USA / Washington	Human	Original	NP/OP swab		Illumina	p			B.1.21	GH	8
hCoV-19/USA/WA-UW-3490/2020	EPI_ISL_491025	2020-03-27	North America / USA / Washington	Human	Original	NP/OP swab		Illumina	p			B.1.21	GH	8
hCoV-19/USA/WA-UW-3521/2020	EPI_ISL_491031	2020-03-26	North America / USA / Washington	Human	Original	NP/OP swab		Illumina	p			A.1	S	8
hCoV-19/USA/SC-DHEC-0003/2020	EPI_ISL_491098	2020-03-07	North America / USA / South Carolina / Berkeley	Human	Original	Nasopharyngeal swab		Illumina	Dragen v. 3.5.13	ORF1ab polyprotein (ORF1ab), ORF1a polyprotein (ORF1ab), surface glycoprotein (S), ORF3a protein (ORF3a), envelope protein (E), membrane glycoprotein (M), ORF6 protein (ORF6), ORF7a protein (ORF7a), ORF7b (ORF7b), ORF8 protein (ORF8), nucleocapsid phosphoprotein (N), and ORF10 protein (ORF10) genes, complete cds		A.3	S	8
hCoV-19/USA/SC-DHEC-0008/2020	EPI_ISL_491099	2020-03-10	North America / USA / South Carolina / Berkeley	Human	Original	Nasopharyngeal swab		Illumina	Dragen v. 3.5.13			A.3	S	8
hCoV-19/USA/WA-S1584/2020	EPI_ISL_496010	2020-05-26	North America / USA / Washington / Yakima County	Human	Original			Illumina Nextseq	Seattle Flu Assembly Pipeline	Stretches of NNNs (2.04% of overall sequence).	warn	B.1.1	GR	8
hCoV-19/USA/WA-S1594/2020	EPI_ISL_496020	2020-05-26	North America / USA / Washington / Yakima County	Human	Original			Illumina Nextseq	Seattle Flu Assembly Pipeline	Long stretches of NNNs (8.89% of overall sequence). NS8 is missing.	alert	B.1.1	GR	8
hCoV-19/USA/WA-S1607/2020	EPI_ISL_496033	2020-05-26	North America / USA / Washington / Yakima County	Human	Original			Illumina Nextseq	Seattle Flu Assembly Pipeline	Long stretches of NNNs (7.77% of overall sequence).	alert	B.1	GR	8
hCoV-19/USA/WA-S1626/2020	EPI_ISL_496052	2020-05-27	North America / USA / Washington / Yakima County	Human	Original			Illumina Nextseq	Seattle Flu Assembly Pipeline			B.1.1	O	8
hCoV-19/USA/WA-S1635/2020	EPI_ISL_496061	2020-05-27	North America / USA / Washington / Spokane County	Human	Original			Illumina Nextseq	Seattle Flu Assembly Pipeline			B.1	GH	8
hCoV-19/USA/WA-S1636/2020	EPI_ISL_496062	2020-05-27	North America / USA / Washington / Spokane County	Human	Original			Illumina Nextseq	Seattle Flu Assembly Pipeline			B.1	GH	8
hCoV-19/USA/WA-S1637/2020	EPI_ISL_496063	2020-05-27	North America / USA / Washington / Spokane County	Human	Original			Illumina Nextseq	Seattle Flu Assembly Pipeline			B.1	GH	8
hCoV-19/USA/WA-S1638/2020	EPI_ISL_496064	2020-05-27	North America / USA / Washington / Spokane County	Human	Original			Illumina Nextseq	Seattle Flu Assembly Pipeline			B.1	GH	8
hCoV-19/USA/WA-S1644/2020	EPI_ISL_496070	2020-05-27	North America / USA / Washington / Spokane County	Human	Original			Illumina Nextseq	Seattle Flu Assembly Pipeline			B.1	GH	8
hCoV-19/USA/WA-S1647/2020	EPI_ISL_496073	2020-05-27	North America / USA / Washington / Spokane County	Human	Original			Illumina Nextseq	Seattle Flu Assembly Pipeline			B.1	GH	8
hCoV-19/USA/WA-S1650/2020	EPI_ISL_496076	2020-05-29	North America / USA / Washington / Yakima County	Human	Original			Illumina Nextseq	Seattle Flu Assembly Pipeline			B.1.1	GR	8
hCoV-19/USA/WA-S2420/2020	EPI_ISL_497052	2020-06-15	North America / USA / Washington / Yakima County	Human	Original			Illumina Nextseq	Seattle Flu Assembly Pipeline			B.1.21	GH	8
hCoV-19/USA/WA-S2421/2020	EPI_ISL_497053	2020-06-15	North America / USA / Washington / Yakima County	Human	Original			Illumina Nextseq	Seattle Flu Assembly Pipeline	Stretches of NNNs (2.02% of overall sequence).	warn	B.1.1	GR	8
hCoV-19/USA/WA-S2439/2020	EPI_ISL_497071	2020-06-16	North America / USA / Washington / Yakima County	Human	Original			Illumina Nextseq	Seattle Flu Assembly Pipeline			A.1	S	8
hCoV-19/USA/WA-S2449/2020	EPI_ISL_497081	2020-06-16	North America / USA / Washington / Yakima County	Human	Original			Illumina Nextseq	Seattle Flu Assembly Pipeline			B.1.1.26	GR	8
hCoV-19/USA/WA-S2574/2020	EPI_ISL_497206	2020-06-17	North America / USA / Washington / Yakima County	Human	Original			Illumina Nextseq	Seattle Flu Assembly Pipeline			B.1.1	GR	8
hCoV-19/USA/WA-S2588/2020	EPI_ISL_497220	2020-06-18	North America / USA / Washington / Yakima County	Human	Original			Illumina Nextseq	Seattle Flu Assembly Pipeline			B.1.1.26	GR	8
hCoV-19/USA/WA-S2596/2020	EPI_ISL_497228	2020-06-18	North America / USA / Washington / Yakima County	Human	Original			Illumina Nextseq	Seattle Flu Assembly Pipeline			B.1.1.26	GR	8
hCoV-19/USA/WA-S2607/2020	EPI_ISL_497239	2020-06-18	North America / USA / Washington / Yakima County	Human	Original			Illumina Nextseq	Seattle Flu Assembly Pipeline	Stretches of NNNs (2.02% of overall sequence).	warn	B.1.1	GR	8
hCoV-19/USA/WA-S2677/2020	EPI_ISL_497309	2020-06-21	North America / USA / Washington / Yakima County	Human	Original			Illumina Nextseq	Seattle Flu Assembly Pipeline	Stretches of NNNs (1.80% of overall sequence).	warn	B.1.1	GR	8
hCoV-19/USA/WA-S2680/2020	EPI_ISL_497312	2020-06-23	North America / USA / Washington / Pierce County	Human	Original			Illumina Nextseq	Seattle Flu Assembly Pipeline			B.1.2	G	8
hCoV-19/USA/WA-S2681/2020	EPI_ISL_497313	2020-06-21	North America / USA / Washington / Yakima County	Human	Original			Illumina Nextseq	Seattle Flu Assembly Pipeline			B.1.1.26	GR	8
hCoV-19/USA/WA-S2686/2020	EPI_ISL_497318	2020-06-22	North America / USA / Washington / Yakima County	Human	Original			Illumina Nextseq	Seattle Flu Assembly Pipeline			B.1.1	GR	8
hCoV-19/USA/WA-S1923/2020	EPI_ISL_497351	2020-06-03	North America / USA / Washington / Benton County	Human	Original			Illumina Nextseq	Seattle Flu Assembly Pipeline			B.1.1	GR	8
hCoV-19/USA/WA-S1925/2020	EPI_ISL_497353	2020-06-04	North America / USA / Washington / Yakima County	Human	Original			Illumina Nextseq	Seattle Flu Assembly Pipeline			B.1.1.26	GR	8
hCoV-19/USA/WA-S1954/2020	EPI_ISL_497382	2020-06-03	North America / USA / Washington / Snohomish County	Human	Original			Illumina Nextseq	Seattle Flu Assembly Pipeline			B.1.123	GH	8
hCoV-19/USA/WA-S1958/2020	EPI_ISL_497386	2020-06-03	North America / USA / Washington / Yakima County	Human	Original			Illumina Nextseq	Seattle Flu Assembly Pipeline			A.1	S	8
hCoV-19/USA/WA-S1959/2020	EPI_ISL_497387	2020-06-04	North America / USA / Washington / King County	Human	Original			Illumina Nextseq	Seattle Flu Assembly Pipeline			B.1	GH	8
hCoV-19/USA/UT-01859/2020	EPI_ISL_498632	2020-04-13	North America / USA / Utah	Human	Original			Illumina MiSeq	BWA + Ivar	Stretches of NNNs (3.47% of overall sequence).		B.1.68	G	8
hCoV-19/USA/UT-03317/2020	EPI_ISL_498640	2020-04-21	North America / USA / Utah	Human	Original			Illumina MiSeq	BWA + Ivar	Stretches of NNNs (1.05% of overall sequence).		B.1.2	GH	8
hCoV-19/USA/UT-03320/2020	EPI_ISL_498641	2020-04-21	North America / USA / Utah	Human	Original			Illumina MiSeq	BWA + Ivar			A.1	S	8
hCoV-19/USA/UT-03325/2020	EPI_ISL_498642	2020-04-23	North America / USA / Utah	Human	Original			Illumina MiSeq	BWA + Ivar	Long stretches of NNNs (5.39% of overall sequence). NSP11 is missing.		B.1	GH	8
hCoV-19/USA/UT-03368/2020	EPI_ISL_498653	2020-04-23	North America / USA / Utah	Human	Original			Illumina MiSeq	BWA + Ivar	Stretches of NNNs (4.77% of overall sequence).		B.1	G	8
hCoV-19/USA/UT-03380/2020	EPI_ISL_498657	2020-04-23	North America / USA / Utah	Human	Original			Illumina MiSeq	BWA + Ivar	Stretches of NNNs (1.10% of overall sequence).		B.1	GH	8
hCoV-19/USA/UT-03432/2020	EPI_ISL_498661	2020-04-20	North America / USA / Utah	Human	Original			Illumina MiSeq	BWA + Ivar			B.1	GH	8
hCoV-19/USA/UT-03438/2020	EPI_ISL_498667	2020-04-20	North America / USA / Utah	Human	Original			Illumina MiSeq	BWA + Ivar			B.1.2	GH	8
hCoV-19/USA/UT-02948/2020	EPI_ISL_498672	2020-04-30	North America / USA / Utah	Human	Original			Illumina MiSeq	BWA + Ivar	Stretches of NNNs (1.05% of overall sequence).	warn	B.1.112	GH	8
hCoV-19/USA/CA-QDX-221/2020	EPI_ISL_498697	2020-04-10	North America / USA / California	Human	Original			Illumina MiSeq	Bwa v. 0.7.17-r1188; IVar 1.2.4			B.1.1	GR	8
hCoV-19/USA/MN-UW-MAYO330/2020	EPI_ISL_501080	2020-03-30	North America / USA / Minnesota	Human	Original			Illumina MiSeq				B.1.1	GR	8
hCoV-19/USA/NY-UW-MAYO29/2020	EPI_ISL_501082	2020-03-19	North America / USA / New York	Human	Original			Illumina MiSeq				B.1	GH	8
hCoV-19/USA/CA-CZB-1452/2020	EPI_ISL_468415	2020-04-07	North America / USA / California / San Luis Obispo County	Human	Original	Nasopharyngeal/oropharyngeal swab		Illumina Novaseq	minimap2 / iVar			B.1.43	GH	8
hCoV-19/USA/CA-CZB-1455/2020	EPI_ISL_468416	2020-04-10	North America / USA / California / San Luis Obispo County	Human	Original	Nasopharyngeal/oropharyngeal swab		Illumina Novaseq	minimap2 / iVar	Stretches of NNNs (2.04% of overall sequence).	warn	B.1.43	GH	8
hCoV-19/USA/CA-CZB-1457/2020	EPI_ISL_468418	2020-04-11	North America / USA / California / San Luis Obispo County	Human	Original	Nasopharyngeal/oropharyngeal swab		Illumina Novaseq	minimap2 / iVar			B.1	GH	8
hCoV-19/USA/CA-CZB-1458/2020	EPI_ISL_468419	2020-04-19	North America / USA / California / San Luis Obispo County	Human	Original	Nasopharyngeal/oropharyngeal swab		Illumina Novaseq	minimap2 / iVar			B.1.26	GH	8
hCoV-19/USA/CA-CZB-1499/2020	EPI_ISL_468448	2020-05-09	North America / USA / California / Humboldt County	Human	Original	Nasopharyngeal/oropharyngeal swab		Illumina Novaseq	minimap2 / iVar			B.1.43	GH	8
hCoV-19/USA/CA-CZB-1503/2020	EPI_ISL_468450	2020-05-09	North America / USA / California / Humboldt County	Human	Original	Nasopharyngeal/oropharyngeal swab		Illumina Novaseq	minimap2 / iVar			B.1.43	GH	8
hCoV-19/USA/CA-CZB-1504/2020	EPI_ISL_468451	2020-05-09	North America / USA / California / Humboldt County	Human	Original	Nasopharyngeal/oropharyngeal swab		Illumina Novaseq	minimap2 / iVar	Stretches of NNNs (1.44% of overall sequence).	warn	B.1.43	GH	8
hCoV-19/USA/CA-CZB-1505/2020	EPI_ISL_468452	2020-03-30	North America / USA / California / Humboldt County	Human	Original	Nasopharyngeal/oropharyngeal swab		Illumina Novaseq	minimap2 / iVar			B.1	G	8
hCoV-19/USA/CA-CZB-1511/2020	EPI_ISL_468458	2020-04-01	North America / USA / California / Humboldt County	Human	Original	Nasopharyngeal/oropharyngeal swab		Illumina Novaseq	minimap2 / iVar			B.1	G	8
hCoV-19/USA/CA-CZB-1514/2020	EPI_ISL_468461	2020-04-14	North America / USA / California / Humboldt County	Human	Original	Nasopharyngeal/oropharyngeal swab		Illumina Novaseq	minimap2 / iVar			B.1	GH	8
hCoV-19/USA/CA-CZB-1520/2020	EPI_ISL_468466	2020-05-11	North America / USA / California / Ventura County	Human	Original	Nasopharyngeal/oropharyngeal swab		Illumina Novaseq	minimap2 / iVar			B.1.43	GH	8
hCoV-19/USA/CA-CZB-1521/2020	EPI_ISL_468467	2020-05-11	North America / USA / California / Ventura County	Human	Original	Nasopharyngeal/oropharyngeal swab		Illumina Novaseq	minimap2 / iVar			B.1.43	GH	8
hCoV-19/USA/CA-CZB-1524/2020	EPI_ISL_468470	2020-05-06	North America / USA / California / Ventura County	Human	Original	Nasopharyngeal/oropharyngeal swab		Illumina Novaseq	minimap2 / iVar			B.1.43	GH	8
hCoV-19/USA/CA-CZB-1529/2020	EPI_ISL_468474	2020-05-02	North America / USA / California / Ventura County	Human	Original	Nasopharyngeal/oropharyngeal swab		Illumina Novaseq	minimap2 / iVar	Stretches of NNNs (2.49% of overall sequence). Insertion of 1 nucleotide(s) found at refpos 13541 (FRAMESHIFT).%UniqueMutations 0.21%.	warn	B.1	G	8
hCoV-19/USA/CA-CZB-1531/2020	EPI_ISL_468476	2020-05-01	North America / USA / California / Ventura County	Human	Original	Nasopharyngeal/oropharyngeal swab		Illumina Novaseq	minimap2 / iVar			B.1.43	GH	8
hCoV-19/USA/CA-CZB-1534/2020	EPI_ISL_468479	2020-04-29	North America / USA / California / Ventura County	Human	Original	Nasopharyngeal/oropharyngeal swab		Illumina Novaseq	minimap2 / iVar			B.1.43	GH	8
hCoV-19/USA/CA-CZB-1540/2020	EPI_ISL_468485	2020-04-22	North America / USA / California / Ventura County	Human	Original	Nasopharyngeal/oropharyngeal swab		Illumina Novaseq	minimap2 / iVar			B.1.43	GH	8
hCoV-19/USA/CA-CZB-1546/2020	EPI_ISL_468491	2020-05-11	North America / USA / California / Ventura County	Human	Original	Nasopharyngeal/oropharyngeal swab		Illumina Novaseq	minimap2 / iVar			B.1.43	GH	8
hCoV-19/USA/CA-CZB-1563/2020	EPI_ISL_468500	2020-04-02	North America / USA / California / Ventura County	Human	Original	Nasopharyngeal/oropharyngeal swab		Illumina Novaseq	minimap2 / iVar			B.1	GH	8
hCoV-19/USA/CA-CZB-1608/2020	EPI_ISL_468537	2020-04-06	North America / USA / California / San Joaquin County	Human	Original	Nasopharyngeal/oropharyngeal swab		Illumina Novaseq	minimap2 / iVar			A.1	S	8
hCoV-19/USA/CA-CZB-1618/2020	EPI_ISL_468547	2020-04-18	North America / USA / California / San Joaquin County	Human	Original	Nasopharyngeal/oropharyngeal swab		Illumina Novaseq	minimap2 / iVar			B.1	GH	8
hCoV-19/USA/CA-CZB-1622/2020	EPI_ISL_468551	2020-05-07	North America / USA / California / San Joaquin County	Human	Original	Nasopharyngeal/oropharyngeal swab		Illumina Novaseq	minimap2 / iVar			B.1	GH	8
hCoV-19/USA/CA-CZB-1623/2020	EPI_ISL_468552	2020-05-07	North America / USA / California / San Joaquin County	Human	Original	Nasopharyngeal/oropharyngeal swab		Illumina Novaseq	minimap2 / iVar			B.1	GH	8
hCoV-19/USA/CA-CZB-1624/2020	EPI_ISL_468553	2020-05-07	North America / USA / California / San Joaquin County	Human	Original	Nasopharyngeal/oropharyngeal swab		Illumina Novaseq	minimap2 / iVar			B.1.8	G	8
hCoV-19/USA/CA-CZB-1628/2020	EPI_ISL_468557	2020-05-08	North America / USA / California / San Joaquin County	Human	Original	Nasopharyngeal/oropharyngeal swab		Illumina Novaseq	minimap2 / iVar			B.1	G	8
hCoV-19/USA/CA-CZB-1629/2020	EPI_ISL_468558	2020-05-09	North America / USA / California / San Joaquin County	Human	Original	Nasopharyngeal/oropharyngeal swab		Illumina Novaseq	minimap2 / iVar			B.1	GH	8
hCoV-19/USA/CA-QDX-101/2020	EPI_ISL_468560	2020-03-13	North America / USA / California	Human	Original			Illumina Nextseq	bwa v. 0.7.17-r1188; iVar 1.2.2			B.1.43	GH	8
hCoV-19/USA/CA-QDX-110/2020	EPI_ISL_468562	2020-03-13	North America / USA / California	Human	Original			Illumina Nextseq	bwa v. 0.7.17-r1188; iVar 1.2.2			B.1.2	GH	8
hCoV-19/USA/CA-QDX-92/2020	EPI_ISL_468567	2020-03-13	North America / USA / California	Human	Original			Illumina Nextseq	bwa v. 0.7.17-r1188; iVar 1.2.2			A.1	S	8
hCoV-19/USA/CA-QDX-98/2020	EPI_ISL_468569	2020-03-13	North America / USA / California	Human	Original			Illumina Nextseq	bwa v. 0.7.17-r1188; iVar 1.2.2			B.1	GH	8
hCoV-19/USA/NY-QDX-108/2020	EPI_ISL_468580	2020-03-12	North America / USA / New York	Human	Original			Illumina Nextseq	bwa v. 0.7.17-r1188; iVar 1.2.2			B.2	V	8
hCoV-19/USA/NY-QDX-109/2020	EPI_ISL_468581	2020-03-12	North America / USA / New York	Human	Original			Illumina Nextseq	bwa v. 0.7.17-r1188; iVar 1.2.2			B.1	GH	8
hCoV-19/USA/NY-QDX-87/2020	EPI_ISL_468582	2020-03-12	North America / USA / New York	Human	Original			Illumina Nextseq	bwa v. 0.7.17-r1188; iVar 1.2.2			B.1	GH	8
hCoV-19/USA/CA-CZB-1648/2020	EPI_ISL_468592	2020-04-18	North America / USA / California / Orange County	Human	Original	Nasopharyngeal/oropharyngeal swab		Illumina Novaseq	minimap2 / iVar			B.1	GH	8
hCoV-19/USA/CA-CZB-1649/2020	EPI_ISL_468593	2020-04-17	North America / USA / California / Orange County	Human	Original	Nasopharyngeal/oropharyngeal swab		Illumina Novaseq	minimap2 / iVar			B.1	GH	8
hCoV-19/USA/CA-CZB-1650/2020	EPI_ISL_468594	2020-04-18	North America / USA / California / Orange County	Human	Original	Nasopharyngeal/oropharyngeal swab		Illumina Novaseq	minimap2 / iVar			B.1	GH	8
hCoV-19/USA/CA-CZB-1652/2020	EPI_ISL_468596	2020-04-18	North America / USA / California / Orange County	Human	Original	Nasopharyngeal/oropharyngeal swab		Illumina Novaseq	minimap2 / iVar			B.1	GH	8
hCoV-19/USA/CA-CZB-1654/2020	EPI_ISL_468598	2020-04-18	North America / USA / California / Orange County	Human	Original	Nasopharyngeal/oropharyngeal swab		Illumina Novaseq	minimap2 / iVar			B.1	GH	8
hCoV-19/USA/CA-CZB-1655/2020	EPI_ISL_468599	2020-04-18	North America / USA / California / Orange County	Human	Original	Nasopharyngeal/oropharyngeal swab		Illumina Novaseq	minimap2 / iVar			B.1.43	GH	8
hCoV-19/USA/CA-CZB-1656/2020	EPI_ISL_468600	2020-04-21	North America / USA / California / Orange County	Human	Original	Nasopharyngeal/oropharyngeal swab		Illumina Novaseq	minimap2 / iVar			B.1	GH	8
hCoV-19/USA/CA-CZB-1662/2020	EPI_ISL_468605	2020-04-22	North America / USA / California / Orange County	Human	Original	Nasopharyngeal/oropharyngeal swab		Illumina Novaseq	minimap2 / iVar			B.1	GH	8
hCoV-19/USA/CA-CZB-1663/2020	EPI_ISL_468606	2020-04-22	North America / USA / California / Orange County	Human	Original	Nasopharyngeal/oropharyngeal swab		Illumina Novaseq	minimap2 / iVar	Stretches of NNNs (2.35% of overall sequence).	warn	B.1	GH	8
hCoV-19/USA/CA-CZB-1664/2020	EPI_ISL_468607	2020-04-26	North America / USA / California / Orange County	Human	Original	Nasopharyngeal/oropharyngeal swab		Illumina Novaseq	minimap2 / iVar			B.1	GH	8
hCoV-19/USA/CA-CZB-1666/2020	EPI_ISL_468608	2020-05-14	North America / USA / California / Orange County	Human	Original	Nasopharyngeal/oropharyngeal swab		Illumina Novaseq	minimap2 / iVar			B.1	G	8
hCoV-19/USA/CA-CZB-1667/2020	EPI_ISL_468609	2020-05-14	North America / USA / California / Orange County	Human	Original	Nasopharyngeal/oropharyngeal swab		Illumina Novaseq	minimap2 / iVar	Stretches of NNNs (2.26% of overall sequence).	warn	B.1	G	8
hCoV-19/USA/CA-CZB-1670/2020	EPI_ISL_468612	2020-05-14	North America / USA / California / Orange County	Human	Original	Nasopharyngeal/oropharyngeal swab		Illumina Novaseq	minimap2 / iVar			B.1	G	8
hCoV-19/USA/CA-CZB-1671/2020	EPI_ISL_468613	2020-05-14	North America / USA / California / Orange County	Human	Original	Nasopharyngeal/oropharyngeal swab		Illumina Novaseq	minimap2 / iVar	Stretches of NNNs (3.25% of overall sequence).	warn	B.1	G	8
hCoV-19/USA/CA-CZB-1672/2020	EPI_ISL_468614	2020-05-14	North America / USA / California / Orange County	Human	Original	Nasopharyngeal/oropharyngeal swab		Illumina Novaseq	minimap2 / iVar			B.1	G	8
hCoV-19/USA/CA-CZB-1677/2020	EPI_ISL_468617	2020-03-30	North America / USA / California / Contra Costa County	Human	Original	Nasopharyngeal/oropharyngeal swab		Illumina Novaseq	minimap2 / iVar			B.1.43	GH	8
hCoV-19/USA/CA-CZB-1684/2020	EPI_ISL_468622	2020-04-01	North America / USA / California / Contra Costa County	Human	Original	Nasopharyngeal/oropharyngeal swab		Illumina Novaseq	minimap2 / iVar			B.1.43	GH	8
hCoV-19/USA/CA-CZB-1689/2020	EPI_ISL_468625	2020-04-02	North America / USA / California / Contra Costa County	Human	Original	Nasopharyngeal/oropharyngeal swab		Illumina Novaseq	minimap2 / iVar			B.1.43	GH	8
hCoV-19/USA/CA-CZB-1690/2020	EPI_ISL_468626	2020-04-02	North America / USA / California / Contra Costa County	Human	Original	Nasopharyngeal/oropharyngeal swab		Illumina Novaseq	minimap2 / iVar			B.1.43	GH	8
hCoV-19/USA/CA-CZB-1691/2020	EPI_ISL_468627	2020-04-02	North America / USA / California / Contra Costa County	Human	Original	Nasopharyngeal/oropharyngeal swab		Illumina Novaseq	minimap2 / iVar			B.1.43	GH	8
hCoV-19/USA/CA-CZB-1693/2020	EPI_ISL_468628	2020-04-02	North America / USA / California / Contra Costa County	Human	Original	Nasopharyngeal/oropharyngeal swab		Illumina Novaseq	minimap2 / iVar			B.1.43	GH	8
hCoV-19/USA/CA-CZB-1695/2020	EPI_ISL_468630	2020-04-02	North America / USA / California / Contra Costa County	Human	Original	Nasopharyngeal/oropharyngeal swab		Illumina Novaseq	minimap2 / iVar	Stretches of NNNs (1.11% of overall sequence).	warn	B.1.43	GH	8
hCoV-19/USA/CA-CZB-1696/2020	EPI_ISL_468631	2020-04-02	North America / USA / California / Contra Costa County	Human	Original	Nasopharyngeal/oropharyngeal swab		Illumina Novaseq	minimap2 / iVar			B.1.43	GH	8
hCoV-19/USA/CA-CZB-1697/2020	EPI_ISL_468632	2020-04-02	North America / USA / California / Contra Costa County	Human	Original	Nasopharyngeal/oropharyngeal swab		Illumina Novaseq	minimap2 / iVar			B.1.43	GH	8
hCoV-19/USA/CA-CZB-1698/2020	EPI_ISL_468633	2020-04-02	North America / USA / California / Contra Costa County	Human	Original	Nasopharyngeal/oropharyngeal swab		Illumina Novaseq	minimap2 / iVar			B.1.43	GH	8
hCoV-19/USA/CA-CZB-1700/2020	EPI_ISL_468634	2020-04-02	North America / USA / California / Contra Costa County	Human	Original	Nasopharyngeal/oropharyngeal swab		Illumina Novaseq	minimap2 / iVar			B.1.43	GH	8
hCoV-19/USA/CA-CZB-1704/2020	EPI_ISL_468637	2020-04-02	North America / USA / California / Contra Costa County	Human	Original	Nasopharyngeal/oropharyngeal swab		Illumina Novaseq	minimap2 / iVar			B.1.43	GH	8
hCoV-19/USA/CA-CZB-1705/2020	EPI_ISL_468638	2020-04-02	North America / USA / California / Contra Costa County	Human	Original	Nasopharyngeal/oropharyngeal swab		Illumina Novaseq	minimap2 / iVar			B.1.43	GH	8
hCoV-19/USA/CA-CZB-1709/2020	EPI_ISL_468640	2020-04-02	North America / USA / California / Contra Costa County	Human	Original	Nasopharyngeal/oropharyngeal swab		Illumina Novaseq	minimap2 / iVar			B.1.43	GH	8
hCoV-19/USA/CA-CZB-1711/2020	EPI_ISL_468642	2020-04-02	North America / USA / California / Contra Costa County	Human	Original	Nasopharyngeal/oropharyngeal swab		Illumina Novaseq	minimap2 / iVar			B.1.43	GH	8
hCoV-19/USA/CA-CZB-1720/2020	EPI_ISL_468646	2020-04-03	North America / USA / California / Contra Costa County	Human	Original	Nasopharyngeal/oropharyngeal swab		Illumina Novaseq	minimap2 / iVar			B.1.43	GH	8
hCoV-19/USA/CA-CZB-1721/2020	EPI_ISL_468647	2020-04-03	North America / USA / California / Contra Costa County	Human	Original	Nasopharyngeal/oropharyngeal swab		Illumina Novaseq	minimap2 / iVar			B.1.43	GH	8
hCoV-19/USA/CA-CZB-1722/2020	EPI_ISL_468648	2020-04-03	North America / USA / California / Contra Costa County	Human	Original	Nasopharyngeal/oropharyngeal swab		Illumina Novaseq	minimap2 / iVar			B.1.43	GH	8
hCoV-19/USA/CA-CZB-1726/2020	EPI_ISL_468649	2020-04-03	North America / USA / California / Contra Costa County	Human	Original	Nasopharyngeal/oropharyngeal swab		Illumina Novaseq	minimap2 / iVar			B.1.43	GH	8
hCoV-19/USA/CA-CZB-1727/2020	EPI_ISL_468650	2020-04-03	North America / USA / California / Contra Costa County	Human	Original	Nasopharyngeal/oropharyngeal swab		Illumina Novaseq	minimap2 / iVar			B.1.43	GH	8
hCoV-19/USA/UT-02116/2020	EPI_ISL_470730	2020-04-14	North America / USA / Utah	Human	Original			Illumina MiSeq	BWA + Ivar	Stretches of NNNs (2.14% of overall sequence).	warn	B.1.68	G	8
hCoV-19/USA/UT-02131/2020	EPI_ISL_470733	2020-04-14	North America / USA / Utah	Human	Original			Illumina MiSeq	BWA + Ivar	Stretches of NNNs (1.04% of overall sequence).	warn	B.1	GH	8
hCoV-19/USA/CA-CSMC123/2020	EPI_ISL_475600	2020-03-26	North America / USA / California / Los Angeles	Human	Original			Illumina NovaSeq				B.1.2	GH	8
hCoV-19/USA/CA-CSMC126/2020	EPI_ISL_475603	2020-04-09	North America / USA / California / Los Angeles	Human	Original			Illumina NovaSeq				B.1	GH	8
hCoV-19/USA/CA-CSMC129/2020	EPI_ISL_475606	2020-04-05	North America / USA / California / Los Angeles	Human	Original			Illumina NovaSeq				B.1	GH	8
hCoV-19/USA/CA-CSMC131/2020	EPI_ISL_475609	2020-03-26	North America / USA / California / Los Angeles	Human	Original			Illumina NovaSeq				B.1.43	GH	8
hCoV-19/USA/CA-CSMC136/2020	EPI_ISL_475614	2020-04-06	North America / USA / California / Los Angeles	Human	Original			Illumina NovaSeq				B.1	GH	8
hCoV-19/USA/CA-CSMC138/2020	EPI_ISL_475616	2020-04-06	North America / USA / California / Los Angeles	Human	Original			Illumina NovaSeq				B.1	GH	8
hCoV-19/USA/CA-CSMC14/2020	EPI_ISL_475618	2020-03-24	North America / USA / California / Los Angeles	Human	Original			Illumina NovaSeq				B.1	GH	8
hCoV-19/USA/CA-CSMC140/2020	EPI_ISL_475619	2020-04-12	North America / USA / California / Los Angeles	Human	Original			Illumina NovaSeq				B.1	GH	8
hCoV-19/USA/CA-CSMC143/2020	EPI_ISL_475622	2020-04-06	North America / USA / California / Los Angeles	Human	Original			Illumina NovaSeq				B.1.2	GH	8
hCoV-19/USA/CA-CSMC19/2020	EPI_ISL_475628	2020-03-25	North America / USA / California / Los Angeles	Human	Original			Illumina NovaSeq				B.1	GH	8
hCoV-19/USA/CA-CSMC28/2020	EPI_ISL_475638	2020-03-25	North America / USA / California / Los Angeles	Human	Original			Illumina NovaSeq				B.1.43	GH	8
hCoV-19/USA/CA-CSMC36/2020	EPI_ISL_475647	2020-04-03	North America / USA / California / Los Angeles	Human	Original			Illumina NovaSeq				B.1.2	GH	8
hCoV-19/USA/CA-CSMC40/2020	EPI_ISL_475652	2020-04-03	North America / USA / California / Los Angeles	Human	Original			Illumina NovaSeq				B.1.43	GH	8
hCoV-19/USA/CA-CSMC50/2020	EPI_ISL_475663	2020-04-06	North America / USA / California / Los Angeles	Human	Original			Illumina NovaSeq				B.1.1	GR	8
hCoV-19/USA/CA-CSMC55/2020	EPI_ISL_475668	2020-04-07	North America / USA / California / Los Angeles	Human	Original			Illumina NovaSeq				B.1.43	GH	8
hCoV-19/USA/CA-CSMC62/2020	EPI_ISL_475676	2020-04-01	North America / USA / California / Los Angeles	Human	Original			Illumina NovaSeq				B.1	GH	8
hCoV-19/USA/CA-CSMC69/2020	EPI_ISL_475683	2020-03-28	North America / USA / California / Los Angeles	Human	Original			Illumina NovaSeq				B.1.43	GH	8
hCoV-19/USA/CA-CSMC75/2020	EPI_ISL_475690	2020-04-03	North America / USA / California / Los Angeles	Human	Original			Illumina NovaSeq				B.1	G	8
hCoV-19/USA/CA-CSMC8/2020	EPI_ISL_475695	2020-03-27	North America / USA / California / Los Angeles	Human	Original			Illumina NovaSeq				B.1.43	GH	8
hCoV-19/USA/CA-CSMC83/2020	EPI_ISL_475699	2020-03-26	North America / USA / California / Los Angeles	Human	Original			Illumina NovaSeq				B.1.2	GH	8
hCoV-19/USA/CA-CSMC87/2020	EPI_ISL_475703	2020-03-26	North America / USA / California / Los Angeles	Human	Original			Illumina NovaSeq				B.1	GH	8
hCoV-19/USA/CA-CSMC89/2020	EPI_ISL_475705	2020-03-26	North America / USA / California / Los Angeles	Human	Original			Illumina NovaSeq				B.1	GH	8
hCoV-19/USA/UT-04035/2020	EPI_ISL_475729	2020-05-12	North America / USA / Utah	Human	Original			Illumina MiSeq	BWA + Ivar	Long stretches of NNNs (7.84% of overall sequence). NSP11 without BLAST coverage.	alert	B.1	G	8
hCoV-19/USA/UT-04042/2020	EPI_ISL_475731	2020-05-12	North America / USA / Utah	Human	Original			Illumina MiSeq	BWA + Ivar	[X] Long stretches of NNNs (5.83% of overall sequence).	alert	B.1	G	8
hCoV-19/USA/WA-UW-571/2020	EPI_ISL_476906	2020-03-12	North America / USA / Washington	Human	Original			Illumina	Custom			A.1	S	8
hCoV-19/USA/UN-UW-629/2020	EPI_ISL_476910	2020-03-12	North America / USA	Human	Original			Illumina	Custom			A.1	S	8
hCoV-19/USA/WA-UW-662/2020	EPI_ISL_476921	2020-03-13	North America / USA / Washington	Human	Original			Illumina	Custom			B.1.21	GH	8
hCoV-19/USA/UN-UW-666/2020	EPI_ISL_476922	2020-03-12	North America / USA	Human	Original			Illumina	Custom	[I] Insertion of 1 nucleotides when compared to the reference sequence. Gap of 1 nucleotides when compared to the reference sequence.	info	A.1	S	8
hCoV-19/USA/UN-UW-686/2020	EPI_ISL_476932	2020-03-12	North America / USA	Human	Original			Illumina	Custom			A.1	S	8
hCoV-19/USA/WA-UW-864/2020	EPI_ISL_476938	2020-03-13	North America / USA / Washington	Human	Original			Illumina	Custom	[I] Gap of 3 nucleotides when compared to the reference sequence.	info	A.1	S	8
hCoV-19/USA/FL-BPHL-0157/2020	EPI_ISL_480808	2020-04-02	North America / USA / Florida	Human	Original			Illumina MiSeq	bwa v0.7.17; ivar v1.2.2			B.1.2	GH	8
hCoV-19/USA/FL-BPHL-0168/2020	EPI_ISL_480819	2020-04-03	North America / USA / Florida	Human	Original			Illumina MiSeq	bwa v0.7.17; ivar v1.2.2			B.2	V	8
hCoV-19/USA/FL-BPHL-0170/2020	EPI_ISL_480821	2020-04-03	North America / USA / Florida	Human	Original			Illumina MiSeq	bwa v0.7.17; ivar v1.2.2			B.1	GH	8
hCoV-19/USA/FL-BPHL-0176/2020	EPI_ISL_480827	2020-04-04	North America / USA / Florida	Human	Original			Illumina MiSeq	bwa v0.7.17; ivar v1.2.2			B.1.1	GR	8
hCoV-19/USA/FL-BPHL-0178/2020	EPI_ISL_480829	2020-04-05	North America / USA / Florida	Human	Original			Illumina MiSeq	bwa v0.7.17; ivar v1.2.2			B.1.110	GH	8
hCoV-19/USA/FL-BPHL-0180/2020	EPI_ISL_480831	2020-04-05	North America / USA / Florida	Human	Original			Illumina MiSeq	bwa v0.7.17; ivar v1.2.2			B.1	GH	8
hCoV-19/USA/FL-BPHL-0183/2020	EPI_ISL_480834	2020-04-05	North America / USA / Florida	Human	Original			Illumina MiSeq	bwa v0.7.17; ivar v1.2.2			B.1	GH	8
hCoV-19/USA/FL-BPHL-0190/2020	EPI_ISL_480841	2020-04-05	North America / USA / Florida	Human	Original			Illumina MiSeq	bwa v0.7.17; ivar v1.2.2			B.1	GH	8
hCoV-19/USA/FL-BPHL-0194/2020	EPI_ISL_480845	2020-04-05	North America / USA / Florida	Human	Original			Illumina MiSeq	bwa v0.7.17; ivar v1.2.2			B.1	GH	8
hCoV-19/USA/FL-BPHL-0205/2020	EPI_ISL_480856	2020-04-14	North America / USA / Florida	Human	Original			Illumina MiSeq	bwa v0.7.17; ivar v1.2.2			B.1	GH	8
hCoV-19/USA/FL-BPHL-0206/2020	EPI_ISL_480857	2020-04-14	North America / USA / Florida	Human	Original			Illumina MiSeq	bwa v0.7.17; ivar v1.2.2			B.1	GH	8
hCoV-19/USA/FL-BPHL-0208/2020	EPI_ISL_480859	2020-04-19	North America / USA / Florida	Human	Original			Illumina MiSeq	bwa v0.7.17; ivar v1.2.2			B.1	GH	8
hCoV-19/USA/FL-BPHL-0213/2020	EPI_ISL_480864	2020-04-21	North America / USA / Florida	Human	Original			Illumina MiSeq	bwa v0.7.17; ivar v1.2.2	Stretches of NNNs (1.25% of overall sequence).	warn	B.1	GH	8
hCoV-19/USA/FL-BPHL-0216/2020	EPI_ISL_480867	2020-04-21	North America / USA / Florida	Human	Original			Illumina MiSeq	bwa v0.7.17; ivar v1.2.2	[X] Long stretches of NNNs (9.10% of overall sequence).	alert	B.1	GH	8
hCoV-19/USA/FL-BPHL-0217/2020	EPI_ISL_480868	2020-04-21	North America / USA / Florida	Human	Original			Illumina MiSeq	bwa v0.7.17; ivar v1.2.2	Stretches of NNNs (1.33% of overall sequence).	warn	B.1	GH	8
hCoV-19/USA/FL-BPHL-0218/2020	EPI_ISL_480869	2020-04-21	North America / USA / Florida	Human	Original			Illumina MiSeq	bwa v0.7.17; ivar v1.2.2	[W] Stretches of NNNs (1.43% of overall sequence).	warn	B.1	GH	8
hCoV-19/USA/FL-BPHL-0219/2020	EPI_ISL_480870	2020-04-21	North America / USA / Florida	Human	Original			Illumina MiSeq	bwa v0.7.17; ivar v1.2.2			B.1	GH	8
hCoV-19/USA/FL-BPHL-0223/2020	EPI_ISL_480874	2020-04-21	North America / USA / Florida	Human	Original			Illumina MiSeq	bwa v0.7.17; ivar v1.2.2			B.1.5.3	G	8
hCoV-19/USA/FL-BPHL-0224/2020	EPI_ISL_480875	2020-04-22	North America / USA / Florida	Human	Original			Illumina MiSeq	bwa v0.7.17; ivar v1.2.2			B.1.110	GH	8
hCoV-19/USA/FL-BPHL-0233/2020	EPI_ISL_480884	2020-04-25	North America / USA / Florida	Human	Original			Illumina MiSeq	bwa v0.7.17; ivar v1.2.2			B.1.108	GH	8
hCoV-19/USA/FL-BPHL-0235/2020	EPI_ISL_480886	2020-04-25	North America / USA / Florida	Human	Original			Illumina MiSeq	bwa v0.7.17; ivar v1.2.2	Stretches of NNNs (2.79% of overall sequence).	warn	B.1	GH	8
hCoV-19/USA/LA-GBCL-26159751/2020	EPI_ISL_485004	2020-04-11	North America / USA / Louisiana / East Baton Rouge	Human	Original	Nasopharyngeal swab		Illumina NextSeq	bwa v0.7.17-r1188, freebayes v1.3.1, samtools 1.9, bedtools v2.25.0, bamclipper v1.0, trimmomatic v0.36			B.1.2	GH	8
hCoV-19/USA/LA-GBCL-26159752/2020	EPI_ISL_485005	2020-04-11	North America / USA / Louisiana / East Baton Rouge	Human	Original	Nasopharyngeal swab		Illumina NextSeq	bwa v0.7.17-r1188, freebayes v1.3.1, samtools 1.9, bedtools v2.25.0, bamclipper v1.0, trimmomatic v0.36	Stretches of NNNs (3.78% of overall sequence).	warn	B.1.2	GH	8
hCoV-19/USA/LA-GBCL-26159759/2020	EPI_ISL_485009	2020-04-11	North America / USA / Louisiana / East Baton Rouge	Human	Original	Nasopharyngeal swab		Illumina NextSeq	bwa v0.7.17-r1188, freebayes v1.3.1, samtools 1.9, bedtools v2.25.0, bamclipper v1.0, trimmomatic v0.36			B.1.2	GH	8
hCoV-19/USA/LA-GBCL-26159764/2020	EPI_ISL_485014	2020-04-11	North America / USA / Louisiana / East Baton Rouge	Human	Original	Nasopharyngeal swab		Illumina NextSeq	bwa v0.7.17-r1188, freebayes v1.3.1, samtools 1.9, bedtools v2.25.0, bamclipper v1.0, trimmomatic v0.36			B.1.2	GH	8
hCoV-19/USA/LA-GBCL-26492483/2020	EPI_ISL_485048	2020-04-25	North America / USA / Louisiana / East Baton Rouge	Human	Original	Nasopharyngeal swab		Illumina NextSeq	bwa v0.7.17-r1188, freebayes v1.3.1, samtools 1.9, bedtools v2.25.0, bamclipper v1.0, trimmomatic v0.36	Stretches of NNNs (3.50% of overall sequence).	warn	B.1	GH	8
hCoV-19/USA/LA-GBCL-26492512/2020	EPI_ISL_485062	2020-04-24	North America / USA / Louisiana / East Baton Rouge	Human	Original	Nasopharyngeal swab		Illumina NextSeq	bwa v0.7.17-r1188, freebayes v1.3.1, samtools 1.9, bedtools v2.25.0, bamclipper v1.0, trimmomatic v0.36			B.1.2	GH	8
hCoV-19/USA/LA-GBCL-26512989/2020	EPI_ISL_485065	2020-04-24	North America / USA / Louisiana / East Baton Rouge	Human	Original	Nasopharyngeal swab		Illumina NextSeq	bwa v0.7.17-r1188, freebayes v1.3.1, samtools 1.9, bedtools v2.25.0, bamclipper v1.0, trimmomatic v0.36			B.1.2	GH	8
hCoV-19/USA/LA-GBCL-26544525/2020	EPI_ISL_485111	2020-04-20	North America / USA / Louisiana / East Baton Rouge	Human	Original	Nasopharyngeal swab		Illumina NextSeq	bwa v0.7.17-r1188, freebayes v1.3.1, samtools 1.9, bedtools v2.25.0, bamclipper v1.0, trimmomatic v0.36	Stretches of NNNs (2.61% of overall sequence).	warn	B.1.2	GH	8
hCoV-19/USA/LA-GBCL-26544575/2020	EPI_ISL_485147	2020-04-17	North America / USA / Louisiana / East Baton Rouge	Human	Original	Nasopharyngeal swab		Illumina NextSeq	bwa v0.7.17-r1188, freebayes v1.3.1, samtools 1.9, bedtools v2.25.0, bamclipper v1.0, trimmomatic v0.36			B.1.2	GH	8
hCoV-19/USA/LA-GBCL-26556506/2020	EPI_ISL_485159	2020-04-16	North America / USA / Louisiana / East Baton Rouge	Human	Original	Nasopharyngeal swab		Illumina NextSeq	bwa v0.7.17-r1188, freebayes v1.3.1, samtools 1.9, bedtools v2.25.0, bamclipper v1.0, trimmomatic v0.36	Stretches of NNNs (3.33% of overall sequence).	warn	B.1	GH	8
hCoV-19/USA/LA-GBCL-26556524/2020	EPI_ISL_485168	2020-04-16	North America / USA / Louisiana / East Baton Rouge	Human	Original	Nasopharyngeal swab		Illumina NextSeq	bwa v0.7.17-r1188, freebayes v1.3.1, samtools 1.9, bedtools v2.25.0, bamclipper v1.0, trimmomatic v0.36	Stretches of NNNs (2.67% of overall sequence). Gap of 3 nucleotides when compared to the reference sequence.	warn	B.1.2	GH	8
hCoV-19/USA/LA-GBCL-26556526/2020	EPI_ISL_485170	2020-04-16	North America / USA / Louisiana / East Baton Rouge	Human	Original	Nasopharyngeal swab		Illumina NextSeq	bwa v0.7.17-r1188, freebayes v1.3.1, samtools 1.9, bedtools v2.25.0, bamclipper v1.0, trimmomatic v0.36			B.1.2	GH	8
hCoV-19/USA/LA-GBCL-26556538/2020	EPI_ISL_485176	2020-04-15	North America / USA / Louisiana / East Baton Rouge	Human	Original	Nasopharyngeal swab		Illumina NextSeq	bwa v0.7.17-r1188, freebayes v1.3.1, samtools 1.9, bedtools v2.25.0, bamclipper v1.0, trimmomatic v0.36	Stretches of NNNs (1.00% of overall sequence).	warn	B.1.2	GH	8
hCoV-19/USA/LA-GBCL-26556545/2020	EPI_ISL_485182	2020-04-15	North America / USA / Louisiana / East Baton Rouge	Human	Original	Nasopharyngeal swab		Illumina NextSeq	bwa v0.7.17-r1188, freebayes v1.3.1, samtools 1.9, bedtools v2.25.0, bamclipper v1.0, trimmomatic v0.36			B.1.2	GH	8
hCoV-19/USA/LA-GBCL-26556548/2020	EPI_ISL_485184	2020-04-15	North America / USA / Louisiana / East Baton Rouge	Human	Original	Nasopharyngeal swab		Illumina NextSeq	bwa v0.7.17-r1188, freebayes v1.3.1, samtools 1.9, bedtools v2.25.0, bamclipper v1.0, trimmomatic v0.36	Long stretches of NNNs (8.56% of overall sequence).	alert	B.1	GH	8
hCoV-19/USA/LA-GBCL-26556560/2020	EPI_ISL_485190	2020-04-15	North America / USA / Louisiana / East Baton Rouge	Human	Original	Nasopharyngeal swab		Illumina NextSeq	bwa v0.7.17-r1188, freebayes v1.3.1, samtools 1.9, bedtools v2.25.0, bamclipper v1.0, trimmomatic v0.36			B.1.2	GH	8
hCoV-19/USA/LA-GBCL-26556569/2020	EPI_ISL_485198	2020-04-15	North America / USA / Louisiana / East Baton Rouge	Human	Original	Nasopharyngeal swab		Illumina NextSeq	bwa v0.7.17-r1188, freebayes v1.3.1, samtools 1.9, bedtools v2.25.0, bamclipper v1.0, trimmomatic v0.36			B.1.2	GH	8
hCoV-19/USA/CA-CZB-2057/2020	EPI_ISL_486300	2020-04-22	North America / USA / California / San Joaquin County	Human	Original	Nasopharyngeal/oropharyngeal swab		Illumina Novaseq	Minimap2 / iVar			B.1.8	G	8
hCoV-19/USA/CA-CZB-2064/2020	EPI_ISL_486307	2020-04-24	North America / USA / California / San Joaquin County	Human	Original	Nasopharyngeal/oropharyngeal swab		Illumina Novaseq	Minimap2 / iVar			B.1.11	G	8
hCoV-19/USA/CA-CZB-2067/2020	EPI_ISL_486310	2020-04-27	North America / USA / California / San Joaquin County	Human	Original	Nasopharyngeal/oropharyngeal swab		Illumina Novaseq	Minimap2 / iVar			B.1.8	G	8
hCoV-19/USA/CA-CZB-2069/2020	EPI_ISL_486312	2020-04-30	North America / USA / California / San Joaquin County	Human	Original	Nasopharyngeal/oropharyngeal swab		Illumina Novaseq	Minimap2 / iVar			B.1.8	G	8
hCoV-19/USA/CA-CZB-2078/2020	EPI_ISL_486321	2020-05-04	North America / USA / California / San Joaquin County	Human	Original	Nasopharyngeal/oropharyngeal swab		Illumina Novaseq	Minimap2 / iVar			B.1.8	G	8
hCoV-19/USA/CA-CZB-2081/2020	EPI_ISL_486324	2020-05-04	North America / USA / California / San Joaquin County	Human	Original	Nasopharyngeal/oropharyngeal swab		Illumina Novaseq	Minimap2 / iVar			B.1.8	G	8
hCoV-19/USA/CA-CZB-2089/2020	EPI_ISL_486332	2020-05-06	North America / USA / California / San Joaquin County	Human	Original	Nasopharyngeal/oropharyngeal swab		Illumina Novaseq	Minimap2 / iVar			B.1	GH	8
hCoV-19/USA/CA-CZB-2093/2020	EPI_ISL_486336	2020-04-26	North America / USA / California / San Joaquin County	Human	Original	Nasopharyngeal/oropharyngeal swab		Illumina Novaseq	Minimap2 / iVar			A.1	S	8
hCoV-19/USA/CA-CZB-2094/2020	EPI_ISL_486337	2020-04-26	North America / USA / California / San Joaquin County	Human	Original	Nasopharyngeal/oropharyngeal swab		Illumina Novaseq	Minimap2 / iVar			A.1	S	8
hCoV-19/USA/CA-CZB-2095/2020	EPI_ISL_486338	2020-04-26	North America / USA / California / San Joaquin County	Human	Original	Nasopharyngeal/oropharyngeal swab		Illumina Novaseq	Minimap2 / iVar			A.1	S	8
hCoV-19/USA/CA-ALSR-1630/2020	EPI_ISL_494700	2020-04-24	North America / USA / California / San Diego	Human	Original	Nasopharyngeal swab		Illumina	iVar 1.2.2			B.1	GH	8
hCoV-19/USA/CA-ALSR-1634/2020	EPI_ISL_494704	2020-04-23	North America / USA / California / San Diego	Human	Original	Nasopharyngeal swab		Illumina	iVar 1.2.2			B.1	GH	8
hCoV-19/USA/CA-ALSR-1636/2020	EPI_ISL_494705	2020-04-24	North America / USA / California / San Diego	Human	Original	Nasopharyngeal swab		Illumina	iVar 1.2.2			B.1	GH	8
hCoV-19/USA/CA-ALSR-1640/2020	EPI_ISL_494707	2020-04-23	North America / USA / California / San Diego	Human	Original	Nasopharyngeal swab		Illumina	iVar 1.2.2			B.1	GH	8
hCoV-19/USA/CA-ALSR-1643/2020	EPI_ISL_494709	2020-04-23	North America / USA / California / San Diego	Human	Original	Nasopharyngeal swab		Illumina	iVar 1.2.2			B.1	GH	8
hCoV-19/USA/CA-ALSR-1647/2020	EPI_ISL_494712	2020-04-27	North America / USA / California / San Diego	Human	Original	Nasopharyngeal swab		Illumina	iVar 1.2.2			B.1	GH	8
hCoV-19/USA/CA-ALSR-1649/2020	EPI_ISL_494714	2020-03-23	North America / USA / California / San Diego	Human	Original	Nasopharyngeal swab		Illumina	iVar 1.2.2			B.1	G	8
hCoV-19/USA/CA-ALSR-1653/2020	EPI_ISL_494717	2020-04-01	North America / USA / California / San Diego	Human	Original	Nasopharyngeal swab		Illumina	iVar 1.2.2			B.1.2	GH	8
hCoV-19/USA/CA-ALSR-1654/2020	EPI_ISL_494718	2020-03-24	North America / USA / California / San Diego	Human	Original	Nasopharyngeal swab		Illumina	iVar 1.2.2			B.1	GH	8
hCoV-19/USA/CA-ALSR-1657/2020	EPI_ISL_494719	2020-04-01	North America / USA / California / San Diego	Human	Original	Nasopharyngeal swab		Illumina	iVar 1.2.2			B.1.2	GH	8
hCoV-19/USA/CA-ALSR-1658/2020	EPI_ISL_494720	2020-04-01	North America / USA / California / San Diego	Human	Original	Nasopharyngeal swab		Illumina	iVar 1.2.2			B.1.2	GH	8
hCoV-19/USA/CA-ALSR-1665/2020	EPI_ISL_494726	2020-04-02	North America / USA / California / San Diego	Human	Original	Nasopharyngeal swab		Illumina	iVar 1.2.2			B.1.2	GH	8
hCoV-19/USA/CA-ALSR-1688/2020	EPI_ISL_494745	2020-04-20	North America / USA / California / San Diego	Human	Original	Nasopharyngeal swab		Illumina	iVar 1.2.2			B.1	G	8
hCoV-19/USA/CA-ALSR-1689/2020	EPI_ISL_494746	2020-04-20	North America / USA / California / San Diego	Human	Original	Nasopharyngeal swab		Illumina	iVar 1.2.2			B.1	G	8
hCoV-19/Mexico/BCN-ALSR-1694/2020	EPI_ISL_496355	2020-04-27	North America / Mexico / Baja California / Tijuana	Human	Original	Nasopharyngeal swab		Illumina	iVar 1.2.2	Insertion of 12 nucleotides when compared to the reference sequence.	warn	B.1	G	8
hCoV-19/Mexico/BCN-ALSR-1695/2020	EPI_ISL_496356	2020-04-25	North America / Mexico / Baja California / Tijuana	Human	Original	Nasopharyngeal swab		Illumina	iVar 1.2.2	Insertion of 12 nucleotides when compared to the reference sequence.	warn	B.1	G	8
hCoV-19/Mexico/BCN-ALSR-1697/2020	EPI_ISL_496358	2020-04-24	North America / Mexico / Baja California / Tijuana	Human	Original	Nasopharyngeal swab		Illumina	iVar 1.2.2	Insertion of 12 nucleotides when compared to the reference sequence.	warn	B.1	G	8
hCoV-19/Mexico/BCN-ALSR-1699/2020	EPI_ISL_496360	2020-04-22	North America / Mexico / Baja California / Tijuana	Human	Original	Nasopharyngeal swab		Illumina	iVar 1.2.2	Insertion of 12 nucleotides when compared to the reference sequence.	warn	B.1	GH	8
hCoV-19/Mexico/BCN-ALSR-1700/2020	EPI_ISL_496361	2020-04-22	North America / Mexico / Baja California / Tijuana	Human	Original	Nasopharyngeal swab		Illumina	iVar 1.2.2	Insertion of 12 nucleotides when compared to the reference sequence.	warn	B.1	G	8
hCoV-19/Mexico/BCN-ALSR-1701/2020	EPI_ISL_496362	2020-04-22	North America / Mexico / Baja California / Tijuana	Human	Original	Nasopharyngeal swab		Illumina	iVar 1.2.2	Insertion of 12 nucleotides when compared to the reference sequence.	warn	B.1	G	8
hCoV-19/Mexico/BCN-ALSR-1702/2020	EPI_ISL_496363	2020-04-22	North America / Mexico / Baja California / Tijuana	Human	Original	Nasopharyngeal swab		Illumina	iVar 1.2.2	Insertion of 12 nucleotides when compared to the reference sequence.	warn	B.1	G	8
hCoV-19/Mexico/BCN-ALSR-1707/2020	EPI_ISL_496368	2020-04-21	North America / Mexico / Baja California / Tijuana	Human	Original	Nasopharyngeal swab		Illumina	iVar 1.2.2	Insertion of 12 nucleotides when compared to the reference sequence.	warn	B.1	GH	8
hCoV-19/USA/WA-S2395/2020	EPI_ISL_497027	2020-06-14	North America / USA / Washington / Yakima County	Human	Original			Illumina Nextseq	Seattle Flu Assembly Pipeline			B.1.1	GR	8
hCoV-19/USA/WA-S2400/2020	EPI_ISL_497032	2020-06-14	North America / USA / Washington / Yakima County	Human	Original			Illumina Nextseq	Seattle Flu Assembly Pipeline			A.1	S	8
hCoV-19/USA/WA-S2411/2020	EPI_ISL_497043	2020-06-15	North America / USA / Washington / Yakima County	Human	Original			Illumina Nextseq	Seattle Flu Assembly Pipeline			B.1.1	GR	8
hCoV-19/USA/WA-S2458/2020	EPI_ISL_497090	2020-06-16	North America / USA / Washington / Yakima County	Human	Original			Illumina Nextseq	Seattle Flu Assembly Pipeline			B.1.1	GR	8
hCoV-19/USA/WA-S2501/2020	EPI_ISL_497133	2020-06-17	North America / USA / Washington / Yakima County	Human	Original			Illumina Nextseq	Seattle Flu Assembly Pipeline			B.1.1.26	GR	8
hCoV-19/USA/WA-S2528/2020	EPI_ISL_497160	2020-06-16	North America / USA / Washington / King County	Human	Original			Illumina Nextseq	Seattle Flu Assembly Pipeline			B.1.1	O	8
hCoV-19/USA/WA-S2535/2020	EPI_ISL_497167	2020-06-15	North America / USA / Washington / Yakima County	Human	Original			Illumina Nextseq	Seattle Flu Assembly Pipeline	Long stretches of NNNs (5.24% of overall sequence).	alert	B.1.1	GR	8
hCoV-19/USA/WA-S2266/2020	EPI_ISL_497694	2020-06-09	North America / USA / Washington / Yakima County	Human	Original			Illumina Nextseq	Seattle Flu Assembly Pipeline			B.1.1.26	GR	8
hCoV-19/USA/NM-UNM-00331/2020	EPI_ISL_508100	2020-05-13	North America / USA / New Mexico	Human	Original			Illumina MiSeq	ARTIC/iVar			B.1.2	GH	8
hCoV-19/USA/NM-UNM-00266/2020	EPI_ISL_508102	2020-05-13	North America / USA / New Mexico	Human	Original			Illumina MiSeq	ARTIC/iVar			B.1.2	O	8
hCoV-19/USA/NM-UNM-00270/2020	EPI_ISL_508106	2020-05-13	North America / USA / New Mexico	Human	Original			Illumina MiSeq	ARTIC/iVar			A.1	S	8
hCoV-19/USA/NM-UNM-00273/2020	EPI_ISL_508110	2020-05-13	North America / USA / New Mexico	Human	Original			Illumina MiSeq	ARTIC/iVar			B	O	8
hCoV-19/USA/NM-UNM-00267/2020	EPI_ISL_508111	2020-05-13	North America / USA / New Mexico	Human	Original			Illumina MiSeq	ARTIC/iVar			A.1	O	8
hCoV-19/USA/NM-UNM-00245/2020	EPI_ISL_508116	2020-05-15	North America / USA / New Mexico	Human	Original			Illumina MiSeq	ARTIC/iVar			B.1.1	GH	8
hCoV-19/USA/NM-UNM-00246/2020	EPI_ISL_508117	2020-05-15	North America / USA / New Mexico	Human	Original			Illumina MiSeq	ARTIC/iVar			A.1	S	8
hCoV-19/USA/NM-UNM-00248/2020	EPI_ISL_508119	2020-05-15	North America / USA / New Mexico	Human	Original			Illumina MiSeq	ARTIC/iVar			B.1.1	GR	8
hCoV-19/USA/CA-SR0419/2020	EPI_ISL_467953	2020-03-30	North America / USA / California / San Diego	Human	Original	Nasopharyngeal swab		Illumina	iVar 1.2			B.1	G	8
hCoV-19/USA/CA-SR0431/2020	EPI_ISL_467961	2020-03-19	North America / USA / California / San Diego	Human	Original	Nasopharyngeal swab		Illumina	iVar 1.2			B.1	GH	8
hCoV-19/USA/CA-SR0434/2020	EPI_ISL_467963	2020-04-14	North America / USA / California / San Diego	Human	Original	Nasopharyngeal swab		Illumina	iVar 1.2			B.1	GH	8
hCoV-19/USA/CA-SR0440/2020	EPI_ISL_467967	2020-03-27	North America / USA / California / San Diego	Human	Original	Nasopharyngeal swab		Illumina	iVar 1.2			B.1.5	G	8
hCoV-19/USA/CA-SR0459/2020	EPI_ISL_467981	2020-05-19	North America / USA / California / San Diego	Human	Original	Nasopharyngeal swab		Illumina	iVar 1.2			B.1	G	8
hCoV-19/USA/CA-SR0463/2020	EPI_ISL_467984	2020-05-19	North America / USA / California / San Diego	Human	Original	Nasopharyngeal swab		Illumina	iVar 1.2			B.1	G	8
hCoV-19/USA/WI-WSLH-200016/2020	EPI_ISL_471182	2020-03-31	North America / USA / Wisconsin	Human	Original			Nanopore MinION	ARTIC Pipeline	[W] Stretches of NNNs (1.13% of overall sequence).	warn	B.1	GH	8
hCoV-19/USA/WI-WSLH-200034/2020	EPI_ISL_471199	2020-03-28	North America / USA / Wisconsin	Human	Original			Nanopore MinION	ARTIC Pipeline			B.1	GH	8
hCoV-19/USA/MI-MDHHS-SC20892/2020	EPI_ISL_476029	2020-05-22	North America / USA / Michigan	Human	Original			Illumina MiSeq	bwa v. 0.7.17; bcftools v. 1.7			B.1.103	G	8
hCoV-19/USA/MI-MDHHS-SC20895/2020	EPI_ISL_476032	2020-04-23	North America / USA / Michigan	Human	Original			Illumina MiSeq	bwa v. 0.7.17; bcftools v. 1.7			B.1	GH	8
hCoV-19/USA/MI-MDHHS-SC20896/2020	EPI_ISL_476033	2020-04-23	North America / USA / Michigan	Human	Original			Illumina MiSeq	bwa v. 0.7.17; bcftools v. 1.7			B.1	GH	8
hCoV-19/USA/MN-MDH-1203/2020	EPI_ISL_477292	2020-03-19	North America / USA / Minnesota	Human	Original			MiSeq	minimap2/ivar			B.1.2	GH	8
hCoV-19/Canada/NB-209/2020	EPI_ISL_479628	2020-03-29	North America / Canada / New Brunswick	Human	Original	Nasopharyngeal Swab		Nanopore MinION	ARTIC Network Protocol v1			B.1.1.1	GR	8
hCoV-19/Canada/NB-219/2020	EPI_ISL_479635	2020-03-25	North America / Canada / New Brunswick	Human	Original	Nasopharyngeal Swab		Nanopore MinION	ARTIC Network Protocol v1			B.1	GH	8
hCoV-19/Canada/NB-225/2020	EPI_ISL_479641	2020-03-26	North America / Canada / New Brunswick	Human	Original	Nasopharyngeal Swab		Nanopore MinION	ARTIC Network Protocol v1			B.1	GH	8
hCoV-19/Canada/NB-232/2020	EPI_ISL_479645	2020-03-25	North America / Canada / New Brunswick	Human	Original	Nasopharyngeal Swab		Nanopore MinION	ARTIC Network Protocol v1			A.1	S	8
hCoV-19/Canada/NB-233/2020	EPI_ISL_479646	2020-03-24	North America / Canada / New Brunswick	Human	Original	Nasopharyngeal Swab		Nanopore MinION	ARTIC Network Protocol v1			B.1.1.1	GR	8
hCoV-19/Canada/NB-234/2020	EPI_ISL_479647	2020-03-25	North America / Canada / New Brunswick	Human	Original	Nasopharyngeal Swab		Nanopore MinION	ARTIC Network Protocol v1			B.1.1	GR	8
hCoV-19/USA/NY-NYU-VC-010/2020	EPI_ISL_479667	2020-03-23	North America / USA / New York	Human	Original	Nasopharyngeal swab		Illumina	BWA v. 0.7.17; GATK v. 4.1.3.0			B.1.3	GH	8
hCoV-19/USA/FL-BPHL-0140/2020	EPI_ISL_480791	2020-03-10	North America / USA / Florida	Human	Original			Illumina MiSeq	bwa v0.7.17; ivar v1.2.2			B.1	GH	8
hCoV-19/USA/FL-BPHL-0147/2020	EPI_ISL_480798	2020-03-12	North America / USA / Florida	Human	Original			Illumina MiSeq	bwa v0.7.17; ivar v1.2.2	Stretches of NNNs (2.53% of overall sequence).	warn	B.1	GH	8
hCoV-19/USA/FL-BPHL-0248/2020	EPI_ISL_480899	2020-05-03	North America / USA / Florida	Human	Original			Illumina MiSeq	bwa v0.7.17; ivar v1.2.2			B.1	GH	8
hCoV-19/USA/FL-BPHL-0256/2020	EPI_ISL_480907	2020-05-05	North America / USA / Florida	Human	Original			Illumina MiSeq	bwa v0.7.17; ivar v1.2.2			B.1	GH	8
hCoV-19/USA/FL-BPHL-0257/2020	EPI_ISL_480908	2020-05-05	North America / USA / Florida	Human	Original			Illumina MiSeq	bwa v0.7.17; ivar v1.2.2			B.1	GH	8
hCoV-19/USA/FL-BPHL-0261/2020	EPI_ISL_480912	2020-05-05	North America / USA / Florida	Human	Original			Illumina MiSeq	bwa v0.7.17; ivar v1.2.2	Stretches of NNNs (2.57% of overall sequence).	warn	B.1	GH	8
hCoV-19/USA/FL-BPHL-0270/2020	EPI_ISL_480921	2020-05-06	North America / USA / Florida	Human	Original			Illumina MiSeq	bwa v0.7.17; ivar v1.2.2			B.1	GH	8
hCoV-19/USA/FL-BPHL-0274/2020	EPI_ISL_480925	2020-05-07	North America / USA / Florida	Human	Original			Illumina MiSeq	bwa v0.7.17; ivar v1.2.2	[W] Stretches of NNNs (1.84% of overall sequence).	warn	B.1	GH	8
hCoV-19/USA/FL-BPHL-0286/2020	EPI_ISL_480937	2020-05-16	North America / USA / Florida	Human	Original			Illumina MiSeq	bwa v0.7.17; ivar v1.2.2	Long stretches of NNNs (7.78% of overall sequence).	alert	B.1	GH	8
hCoV-19/USA/FL-BPHL-0300/2020	EPI_ISL_480951	2020-06-02	North America / USA / Florida	Human	Original			Illumina MiSeq	bwa v0.7.17; ivar v1.2.2			B.1	GH	8
hCoV-19/USA/UT-04113/2020	EPI_ISL_483030	2020-05-12	North America / USA / Utah	Human	Original			Illumina MiSeq	BWA + Ivar	Long stretches of NNNs (13.59% of overall sequence). NSP11 is missing.	alert	B.1	G	8
hCoV-19/USA/CA-ALSR-0489-SAN/2020	EPI_ISL_483175	2020-04-09	North America / USA / California / San Diego	Human	Original	Nasopharyngeal swab		Illumina	iVar 1.2.2			B.1	G	8
hCoV-19/USA/CA-ALSR-0492-SAN/2020	EPI_ISL_483177	2020-04-01	North America / USA / California / San Diego	Human	Original	Nasopharyngeal swab		Illumina	iVar 1.2.2			B.1	GH	8
hCoV-19/USA/CA-ALSR-0499-SAN/2020	EPI_ISL_483183	2020-04-01	North America / USA / California / San Diego	Human	Original	Nasopharyngeal swab		Illumina	iVar 1.2.2			B.1	GH	8
hCoV-19/USA/CA-ALSR-0501-IPL/2020	EPI_ISL_483185	2020-04-15	North America / USA / California / Imperial	Human	Original	Nasopharyngeal swab		Illumina	iVar 1.2.2			B.1.5	G	8
hCoV-19/USA/CA-ALSR-0502-SAN/2020	EPI_ISL_483186	2020-04-15	North America / USA / California / San Diego	Human	Original	Nasopharyngeal swab		Illumina	iVar 1.2.2			B.1	GH	8
hCoV-19/USA/CA-ALSR-0503-SAN/2020	EPI_ISL_483187	2020-04-02	North America / USA / California / San Diego	Human	Original	Nasopharyngeal swab		Illumina	iVar 1.2.2			A.1	S	8
hCoV-19/USA/CA-ALSR-0505-SAN/2020	EPI_ISL_483188	2020-04-01	North America / USA / California / San Diego	Human	Original	Nasopharyngeal swab		Illumina	iVar 1.2.2			B.1	G	8
hCoV-19/USA/CA-ALSR-0506-SAN/2020	EPI_ISL_483189	2020-03-31	North America / USA / California / San Diego	Human	Original	Nasopharyngeal swab		Illumina	iVar 1.2.2			B.1	GH	8
hCoV-19/USA/CA-ALSR-0512-SAN/2020	EPI_ISL_483191	2020-04-02	North America / USA / California / San Diego	Human	Original	Nasopharyngeal swab		Illumina	iVar 1.2.2			B.1.2	GH	8
hCoV-19/USA/CA-ALSR-0514-SAN/2020	EPI_ISL_483193	2020-03-31	North America / USA / California / San Diego	Human	Original	Nasopharyngeal swab		Illumina	iVar 1.2.2	Stretches of NNNs (1.41% of overall sequence). NS7b is missing.	warn	B.1	GH	8
hCoV-19/USA/CA-ALSR-0517-SAN/2020	EPI_ISL_483196	2020-04-01	North America / USA / California / San Diego	Human	Original	Nasopharyngeal swab		Illumina	iVar 1.2.2	Stretches of NNNs (3.82% of overall sequence). NS7b is missing.	warn	B.1	GH	8
hCoV-19/USA/CA-ALSR-0518-SAN/2020	EPI_ISL_483197	2020-04-01	North America / USA / California / San Diego	Human	Original	Nasopharyngeal swab		Illumina	iVar 1.2.2	Gap of 9 nucleotides when compared to the reference sequence.	info	B.1	GH	8
hCoV-19/USA/CA-ALSR-0519-IPL/2020	EPI_ISL_483198	2020-04-02	North America / USA / California / Imperial	Human	Original	Nasopharyngeal swab		Illumina	iVar 1.2.2			B.1	GH	8
hCoV-19/USA/MD-MDH-0024/2020	EPI_ISL_486914	2020-04-01	North America / USA / Maryland	Human	Original	Nasopharyngeal swab		Illumina	CLC Genomics v. 20			B.1	GH	8
hCoV-19/USA/MD-MDH-0038/2020	EPI_ISL_486917	2020-04-09	North America / USA / Maryland	Human	Original	Nasopharyngeal swab		Illumina	CLC Genomics v. 20			B.1	GH	8
hCoV-19/USA/CA-QRTP-Donor6/2020	EPI_ISL_490215	2020-04-01	North America / USA / California	Human	Original	Nasopharyngeal swab	Exposed Donor	Ion Ampliseq SARS-CoV-2 Research Panel	(IRMA), v0.9.3 (12 SEP 2019)			B.1.43	GH	8
hCoV-19/USA/CA-QRTP-Donor14/2020	EPI_ISL_490218	2020-04-01	North America / USA / California	Human	Original	Nasopharyngeal swab	Exposed Donor	Ion Ampliseq SARS-CoV-2 Research Panel	(IRMA), v0.9.3 (12 SEP 2019)		warn	B.1	GH	8
hCoV-19/USA/CA-QRTP-Donor15/2020	EPI_ISL_490219	2020-04-01	North America / USA / California	Human	Original	Nasopharyngeal swab	Exposed Donor	Ion Ampliseq SARS-CoV-2 Research Panel	(IRMA), v0.9.3 (12 SEP 2019)			B.2	V	8
hCoV-19/USA/CA-QRTP-Donor17/2020	EPI_ISL_490220	2020-04-01	North America / USA / California	Human	Original	Nasopharyngeal swab	Exposed Donor	Ion Ampliseq SARS-CoV-2 Research Panel	(IRMA), v0.9.3 (12 SEP 2019)			B.2	V	8
hCoV-19/Costa Rica/INC-0027/2020	EPI_ISL_491439	2020-03-14	North America / Costa Rica / San Jose	Human	Original	Naso-pharyngeal aspirate	Travel to France.	Illumina MiSeq	metaSPADES (Bankevich et al.,2012); Genome detective virus tool Version 1.126			B.1	GH	8
hCoV-19/Costa Rica/INC-0029/2020	EPI_ISL_491441	2020-03-14	North America / Costa Rica / San Jose	Human	Original	unknown	unknown	Illumina MiSeq	metaSPADES (Bankevich et al.,2012); Genome detective virus tool Version 1.126			B.1.5	G	8
hCoV-19/Costa Rica/INC-0032/2020	EPI_ISL_491444	2020-03-15	North America / Costa Rica / San Jose	Human	Original	unknown	unknown	Illumina MiSeq	metaSPADES (Bankevich et al.,2012); Genome detective virus tool Version 1.126			B.1.5	G	8
hCoV-19/Costa Rica/INC-0033/2020	EPI_ISL_491445	2020-03-15	North America / Costa Rica / San Jose	Human	Original	unknown	unknown	Illumina MiSeq	metaSPADES (Bankevich et al.,2012); Genome detective virus tool Version 1.126			B.1.5	G	8
hCoV-19/Costa Rica/INC-0037/2020	EPI_ISL_491448	2020-03-18	North America / Costa Rica / Alajuela	Human	Original	unknown	unknown	Illumina MiSeq	metaSPADES (Bankevich et al.,2012); Genome detective virus tool Version 1.126			B.1	G	8
hCoV-19/Canada/LTRI-23/2020	EPI_ISL_495012	2020-03-22	North America / Canada / Ontario	Human	Original	Nasopharyngeal swab		Illumina NextSeq				B.1	GH	8
hCoV-19/Canada/LTRI-25/2020	EPI_ISL_495013	2020-03-26	North America / Canada / Ontario	Human	Original	Nasopharyngeal swab		Illumina NextSeq				B.1	GH	8
hCoV-19/USA/CA-IGI-0116/2020	EPI_ISL_495138	2020-06-03	North America / USA / California / Alameda County	Human	Original	Naso and/or oropharyngeal swab		Illumina MiSeq	minimap2 v2.16-r922/iVar 1.0 reference aligned	Stretches of NNNs (1.76% of overall sequence).	warn	B.1.1	GR	8
hCoV-19/USA/CA-IGI-0120/2020	EPI_ISL_495142	2020-06-05	North America / USA / California / Alameda County	Human	Original	Naso and/or oropharyngeal swab		Illumina MiSeq	minimap2 v2.16-r922/iVar 1.0 reference aligned			B.1.1	GR	8
hCoV-19/USA/CA-IGI-0123/2020	EPI_ISL_495145	2020-05-20	North America / USA / California / Alameda County	Human	Original	Naso and/or oropharyngeal swab		Illumina MiSeq	minimap2 v2.16-r922/iVar 1.0 reference aligned	Stretches of NNNs (1.32% of overall sequence).	warn	B.1	GH	8
hCoV-19/USA/CA-IGI-0127/2020	EPI_ISL_495149	2020-06-03	North America / USA / California / Alameda County	Human	Original	Naso and/or oropharyngeal swab		Illumina MiSeq	minimap2 v2.16-r922/iVar 1.0 reference aligned			B.1	GH	8
hCoV-19/USA/CA-IGI-0137/2020	EPI_ISL_495158	2020-06-03	North America / USA / California / Alameda County	Human	Original	Naso and/or oropharyngeal swab		Illumina MiSeq	minimap2 v2.16-r922/iVar 1.0 reference aligned	Stretches of NNNs (2.50% of overall sequence).	warn	B.1	GH	8
hCoV-19/USA/WA-S1681/2020	EPI_ISL_496107	2020-05-29	North America / USA / Washington / Yakima County	Human	Original			Illumina Nextseq	Seattle Flu Assembly Pipeline			B.1.1	GR	8
hCoV-19/USA/WA-S1683/2020	EPI_ISL_496109	2020-05-30	North America / USA / Washington / Yakima County	Human	Original			Illumina Nextseq	Seattle Flu Assembly Pipeline	Long stretches of NNNs (5.94% of overall sequence).	alert	B.1	GH	8
hCoV-19/USA/WA-S1690/2020	EPI_ISL_496116	2020-05-30	North America / USA / Washington / Yakima County	Human	Original			Illumina Nextseq	Seattle Flu Assembly Pipeline			B.1.1	GR	8
hCoV-19/USA/WA-S1728/2020	EPI_ISL_496154	2020-06-01	North America / USA / Washington / Yakima County	Human	Original			Illumina Nextseq	Seattle Flu Assembly Pipeline			B.1.1	GR	8
hCoV-19/USA/WA-S1732/2020	EPI_ISL_496158	2020-06-01	North America / USA / Washington / Yakima County	Human	Original			Illumina Nextseq	Seattle Flu Assembly Pipeline			B.1.1	GR	8
hCoV-19/USA/WA-S1744/2020	EPI_ISL_496170	2020-06-02	North America / USA / Washington / Yakima County	Human	Original			Illumina Nextseq	Seattle Flu Assembly Pipeline	Stretches of NNNs (3.02% of overall sequence).	warn	B.1.1	GR	8
hCoV-19/USA/WA-S1752/2020	EPI_ISL_496178	2020-06-01	North America / USA / Washington / Yakima County	Human	Original			Illumina Nextseq	Seattle Flu Assembly Pipeline			B.1.1	GR	8
hCoV-19/USA/WA-S1767/2020	EPI_ISL_496193	2020-06-01	North America / USA / Washington / Yakima County	Human	Original			Illumina Nextseq	Seattle Flu Assembly Pipeline			B.1.1	GR	8
hCoV-19/USA/WA-S1876/2020	EPI_ISL_496302	2020-05-28	North America / USA / Washington / Spokane County	Human	Original			Illumina Nextseq	Seattle Flu Assembly Pipeline			B.1	GH	8
hCoV-19/USA/WA-S1888/2020	EPI_ISL_496314	2020-05-28	North America / USA / Washington / Spokane County	Human	Original			Illumina Nextseq	Seattle Flu Assembly Pipeline			B.1	GH	8
hCoV-19/USA/WA-S1889/2020	EPI_ISL_496315	2020-05-28	North America / USA / Washington / Yakima County	Human	Original			Illumina Nextseq	Seattle Flu Assembly Pipeline			B.1.1.26	GR	8
hCoV-19/USA/WA-S1890/2020	EPI_ISL_496316	2020-05-28	North America / USA / Washington / Yakima County	Human	Original			Illumina Nextseq	Seattle Flu Assembly Pipeline			B.1.1	O	8
hCoV-19/USA/WA-S1900/2020	EPI_ISL_496326	2020-05-28	North America / USA / Washington / Yakima County	Human	Original			Illumina Nextseq	Seattle Flu Assembly Pipeline			B.1.1.26	GR	8
hCoV-19/USA/WA-S1910/2020	EPI_ISL_496336	2020-05-29	North America / USA / Washington / Yakima County	Human	Original			Illumina Nextseq	Seattle Flu Assembly Pipeline			B.1.1	GR	8
hCoV-19/Mexico/BCN-ALSR-1478/2020	EPI_ISL_496347	2020-04-28	North America / Mexico / Baja California / Tijuana	Human	Original	Nasopharyngeal swab		Illumina	iVar 1.2.2	Insertion of 12 nucleotides when compared to the reference sequence.	warn	B.1	G	8
hCoV-19/Mexico/BCN-ALSR-1485/2020	EPI_ISL_496349	2020-04-28	North America / Mexico / Baja California / Tijuana	Human	Original	Nasopharyngeal swab		Illumina	iVar 1.2.2	Insertion of 12 nucleotides when compared to the reference sequence.	warn	B.1	G	8
hCoV-19/Mexico/BCN-ALSR-1486/2020	EPI_ISL_496350	2020-04-28	North America / Mexico / Baja California / Tijuana	Human	Original	Nasopharyngeal swab		Illumina	iVar 1.2.2			B.1	GH	8
hCoV-19/Mexico/BCN-ALSR-1692/2020	EPI_ISL_496353	2020-04-27	North America / Mexico / Baja California / Tijuana	Human	Original	Nasopharyngeal swab		Illumina	iVar 1.2.2	Insertion of 12 nucleotides when compared to the reference sequence.	warn	B.1	G	8
hCoV-19/USA/WA-S1977/2020	EPI_ISL_497405	2020-06-03	North America / USA / Washington / Yakima County	Human	Original			Illumina Nextseq	Seattle Flu Assembly Pipeline			B.1	G	8
hCoV-19/USA/WA-S1979/2020	EPI_ISL_497407	2020-06-03	North America / USA / Washington / Yakima County	Human	Original			Illumina Nextseq	Seattle Flu Assembly Pipeline			B.1.1	GR	8
hCoV-19/USA/WA-S1994/2020	EPI_ISL_497422	2020-06-04	North America / USA / Washington / Yakima County	Human	Original			Illumina Nextseq	Seattle Flu Assembly Pipeline			B.1.1.26	GR	8
hCoV-19/USA/WA-S2009/2020	EPI_ISL_497437	2020-06-04	North America / USA / Washington / Yakima County	Human	Original			Illumina Nextseq	Seattle Flu Assembly Pipeline			A.1	S	8
hCoV-19/USA/WA-S2010/2020	EPI_ISL_497438	2020-06-04	North America / USA / Washington / Yakima County	Human	Original			Illumina Nextseq	Seattle Flu Assembly Pipeline			B.1.1	GR	8
hCoV-19/USA/WA-S2037/2020	EPI_ISL_497465	2020-06-05	North America / USA / Washington / Yakima County	Human	Original			Illumina Nextseq	Seattle Flu Assembly Pipeline			B.1.1	GR	8
hCoV-19/USA/WA-S2045/2020	EPI_ISL_497473	2020-06-05	North America / USA / Washington / Yakima County	Human	Original			Illumina Nextseq	Seattle Flu Assembly Pipeline			A.1	S	8
hCoV-19/USA/WA-S2199/2020	EPI_ISL_497627	2020-06-08	North America / USA / Washington / Yakima County	Human	Original			Illumina Nextseq	Seattle Flu Assembly Pipeline	Stretches of NNNs (1.69% of overall sequence).	warn	B.1.1	GR	8
hCoV-19/USA/WA-S2274/2020	EPI_ISL_497702	2020-06-09	North America / USA / Washington / Franklin County	Human	Original			Illumina Nextseq	Seattle Flu Assembly Pipeline			B.1.1	GR	8
hCoV-19/USA/WA-S2277/2020	EPI_ISL_497705	2020-06-09	North America / USA / Washington / Benton County	Human	Original			Illumina Nextseq	Seattle Flu Assembly Pipeline			B.1.1	GR	8
hCoV-19/USA/WA-S2280/2020	EPI_ISL_497708	2020-06-09	North America / USA / Washington / Benton County	Human	Original			Illumina Nextseq	Seattle Flu Assembly Pipeline			B.1.1	GR	8
hCoV-19/USA/WA-S2288/2020	EPI_ISL_497716	2020-06-10	North America / USA / Washington / Yakima County	Human	Original			Illumina Nextseq	Seattle Flu Assembly Pipeline			B.1.1.26	GR	8
hCoV-19/USA/TX-QDX-218/2020	EPI_ISL_498738	2020-04-10	North America / USA / Texas	Human	Original			Illumina MiSeq	Bwa v. 0.7.17-r1188; IVar 1.2.45			B.1.1	GR	8
hCoV-19/USA/WA-QDX-235/2020	EPI_ISL_498744	2020-04-27	North America / USA / Washington	Human	Original			Illumina MiSeq	Bwa v. 0.7.17-r1188; IVar 1.2.52			B.1	GH	8
hCoV-19/USA/WA-QDX-238/2020	EPI_ISL_498747	2020-04-27	North America / USA / Washington	Human	Original			Illumina MiSeq	Bwa v. 0.7.17-r1188; IVar 1.2.55			B.1.21	GH	8
hCoV-19/USA/MI-MDHHS-SC21225/2020	EPI_ISL_507481	2020-04-09	North America / USA / Michigan	Human	Original			Illumina MiSeq	bwa v. 0.7.17; bcftools v. 1.7	Stretches of NNNs (3.16% of overall sequence).	warn	B.1	GH	8
hCoV-19/USA/MI-MDHHS-SC21226/2020	EPI_ISL_507482	2020-04-08	North America / USA / Michigan	Human	Original			Illumina MiSeq	bwa v. 0.7.17; bcftools v. 1.7	Stretches of NNNs (2.96% of overall sequence).	warn	B.1	GH	8
hCoV-19/USA/MI-MDHHS-SC21228/2020	EPI_ISL_507484	2020-04-09	North America / USA / Michigan	Human	Original			Illumina MiSeq	bwa v. 0.7.17; bcftools v. 1.7	Stretches of NNNs (1.73% of overall sequence).	warn	B.1	GH	8
hCoV-19/USA/MI-MDHHS-SC21236/2020	EPI_ISL_507491	2020-04-06	North America / USA / Michigan	Human	Original			Illumina MiSeq	bwa v. 0.7.17; bcftools v. 1.7	Stretches of NNNs (1.69% of overall sequence).	warn	B.1	GH	8
hCoV-19/USA/MI-MDHHS-SC21241/2020	EPI_ISL_507496	2020-04-07	North America / USA / Michigan	Human	Original			Illumina MiSeq	bwa v. 0.7.17; bcftools v. 1.7	Stretches of NNNs (1.19% of overall sequence).	warn	B.1	GH	8
hCoV-19/USA/MI-MDHHS-SC21245/2020	EPI_ISL_507500	2020-04-04	North America / USA / Michigan	Human	Original			Illumina MiSeq	bwa v. 0.7.17; bcftools v. 1.7	Stretches of NNNs (4.65% of overall sequence).	warn	B.1	GH	8
hCoV-19/USA/MI-MDHHS-SC21251/2020	EPI_ISL_507506	2020-04-02	North America / USA / Michigan	Human	Original			Illumina MiSeq	bwa v. 0.7.17; bcftools v. 1.7	Stretches of NNNs (3.90% of overall sequence).	warn	B.1	GH	8
hCoV-19/USA/MI-MDHHS-SC21253/2020	EPI_ISL_507508	2020-04-02	North America / USA / Michigan	Human	Original			Illumina MiSeq	bwa v. 0.7.17; bcftools v. 1.7	Stretches of NNNs (3.34% of overall sequence).	warn	B.1	GH	8
hCoV-19/USA/MI-MDHHS-SC21258/2020	EPI_ISL_507513	2020-04-03	North America / USA / Michigan	Human	Original			Illumina MiSeq	bwa v. 0.7.17; bcftools v. 1.7	Stretches of NNNs (2.39% of overall sequence).	warn	B.1	GH	8
hCoV-19/USA/MI-MDHHS-SC21259/2020	EPI_ISL_507514	2020-04-03	North America / USA / Michigan	Human	Original			Illumina MiSeq	bwa v. 0.7.17; bcftools v. 1.7	Stretches of NNNs (2.51% of overall sequence).	warn	B.1	GH	8
hCoV-19/USA/MI-MDHHS-SC21265/2020	EPI_ISL_507520	2020-04-03	North America / USA / Michigan	Human	Original			Illumina MiSeq	bwa v. 0.7.17; bcftools v. 1.7	Stretches of NNNs (1.67% of overall sequence).	warn	B.1	GH	8
hCoV-19/USA/MI-MDHHS-SC21267/2020	EPI_ISL_507522	2020-04-04	North America / USA / Michigan	Human	Original			Illumina MiSeq	bwa v. 0.7.17; bcftools v. 1.7	Stretches of NNNs (1.65% of overall sequence).	warn	B.1	GH	8
hCoV-19/USA/MI-MDHHS-SC21275/2020	EPI_ISL_507530	2020-04-08	North America / USA / Michigan	Human	Original			Illumina MiSeq	bwa v. 0.7.17; bcftools v. 1.7	Long stretches of NNNs (5.45% of overall sequence).	alert	B.1	GH	8
hCoV-19/USA/MI-MDHHS-SC21278/2020	EPI_ISL_507533	2020-04-10	North America / USA / Michigan	Human	Original			Illumina MiSeq	bwa v. 0.7.17; bcftools v. 1.7	Stretches of NNNs (4.64% of overall sequence).	warn	B.1	GH	8
hCoV-19/USA/MI-MDHHS-SC21279/2020	EPI_ISL_507534	2020-04-10	North America / USA / Michigan	Human	Original			Illumina MiSeq	bwa v. 0.7.17; bcftools v. 1.7	Stretches of NNNs (4.20% of overall sequence).	warn	B.1	GH	8
hCoV-19/USA/MI-MDHHS-SC21280/2020	EPI_ISL_507535	2020-04-08	North America / USA / Michigan	Human	Original			Illumina MiSeq	bwa v. 0.7.17; bcftools v. 1.7	Stretches of NNNs (4.11% of overall sequence).	warn	B.1	GH	8
hCoV-19/USA/MI-MDHHS-SC21281/2020	EPI_ISL_507536	2020-04-08	North America / USA / Michigan	Human	Original			Illumina MiSeq	bwa v. 0.7.17; bcftools v. 1.7	Stretches of NNNs (3.76% of overall sequence).	warn	B.1	GH	8
hCoV-19/USA/MI-MDHHS-SC21283/2020	EPI_ISL_507538	2020-04-09	North America / USA / Michigan	Human	Original			Illumina MiSeq	bwa v. 0.7.17; bcftools v. 1.7	Stretches of NNNs (3.39% of overall sequence).	warn	B.1	GH	8
hCoV-19/USA/MI-MDHHS-SC21286/2020	EPI_ISL_507541	2020-04-08	North America / USA / Michigan	Human	Original			Illumina MiSeq	bwa v. 0.7.17; bcftools v. 1.7	Stretches of NNNs (3.03% of overall sequence).	warn	B.1	GH	8
hCoV-19/USA/MI-MDHHS-SC21288/2020	EPI_ISL_507543	2020-04-07	North America / USA / Michigan	Human	Original			Illumina MiSeq	bwa v. 0.7.17; bcftools v. 1.7	Stretches of NNNs (2.56% of overall sequence).	warn	B.1	GH	8
hCoV-19/USA/MI-MDHHS-SC21290/2020	EPI_ISL_507545	2020-04-10	North America / USA / Michigan	Human	Original			Illumina MiSeq	bwa v. 0.7.17; bcftools v. 1.7	Stretches of NNNs (2.53% of overall sequence).	warn	B.1	GH	8
hCoV-19/USA/MI-MDHHS-SC21302/2020	EPI_ISL_507557	2020-04-06	North America / USA / Michigan	Human	Original			Illumina MiSeq	bwa v. 0.7.17; bcftools v. 1.7	Stretches of NNNs (1.65% of overall sequence).	warn	B.1	GH	8
hCoV-19/USA/MI-MDHHS-SC21303/2020	EPI_ISL_507558	2020-04-07	North America / USA / Michigan	Human	Original			Illumina MiSeq	bwa v. 0.7.17; bcftools v. 1.7	Stretches of NNNs (1.66% of overall sequence).	warn	B.1	GH	8
hCoV-19/USA/MI-MDHHS-SC21313/2020	EPI_ISL_507568	2020-04-03	North America / USA / Michigan	Human	Original			Illumina NextSeq	bwa v. 0.7.17; bcftools v. 1.7	Stretches of NNNs (3.27% of overall sequence).	warn	B.1	GH	8
hCoV-19/USA/MI-MDHHS-SC21314/2020	EPI_ISL_507569	2020-04-03	North America / USA / Michigan	Human	Original			Illumina NextSeq	bwa v. 0.7.17; bcftools v. 1.7	Stretches of NNNs (3.28% of overall sequence).	warn	B.1	GH	8
hCoV-19/USA/MI-MDHHS-SC21318/2020	EPI_ISL_507573	2020-04-01	North America / USA / Michigan	Human	Original			Illumina NextSeq	bwa v. 0.7.17; bcftools v. 1.7	Stretches of NNNs (3.34% of overall sequence).	warn	B.1	GH	8
hCoV-19/USA/MI-MDHHS-SC21324/2020	EPI_ISL_507579	2020-04-04	North America / USA / Michigan	Human	Original			Illumina NextSeq	bwa v. 0.7.17; bcftools v. 1.7	Stretches of NNNs (3.20% of overall sequence).	warn	B.1	GH	8
hCoV-19/USA/MI-MDHHS-SC21326/2020	EPI_ISL_507581	2020-04-02	North America / USA / Michigan	Human	Original			Illumina NextSeq	bwa v. 0.7.17; bcftools v. 1.7	Stretches of NNNs (2.90% of overall sequence).	warn	B.1	GH	8
hCoV-19/USA/MI-MDHHS-SC21339/2020	EPI_ISL_507594	2020-04-03	North America / USA / Michigan	Human	Original			Illumina NextSeq	bwa v. 0.7.17; bcftools v. 1.7	Stretches of NNNs (2.61% of overall sequence).	warn	B.1	GH	8
hCoV-19/USA/MI-MDHHS-SC21346/2020	EPI_ISL_507600	2020-04-01	North America / USA / Michigan	Human	Original			Illumina NextSeq	bwa v. 0.7.17; bcftools v. 1.7	Stretches of NNNs (1.32% of overall sequence).	warn	B.1	GH	8
hCoV-19/USA/MI-MDHHS-SC21348/2020	EPI_ISL_507602	2020-04-01	North America / USA / Michigan	Human	Original			Illumina NextSeq	bwa v. 0.7.17; bcftools v. 1.7			B.1	GH	8
hCoV-19/USA/MI-MDHHS-SC21353/2020	EPI_ISL_507607	2020-04-03	North America / USA / Michigan	Human	Original			Illumina NextSeq	bwa v. 0.7.17; bcftools v. 1.7			B.1	GH	8
hCoV-19/USA/MI-MDHHS-SC21365/2020	EPI_ISL_507619	2020-04-01	North America / USA / Michigan	Human	Original			Illumina NextSeq	bwa v. 0.7.17; bcftools v. 1.7			B.1	GH	8
hCoV-19/USA/MI-MDHHS-SC21372/2020	EPI_ISL_507626	2020-04-10	North America / USA / Michigan	Human	Original			Illumina NextSeq	bwa v. 0.7.17; bcftools v. 1.7	Long stretches of NNNs (5.80% of overall sequence).	alert	B.1	GH	8
hCoV-19/USA/MI-MDHHS-SC21377/2020	EPI_ISL_507631	2020-03-21	North America / USA / Michigan	Human	Original			Illumina NextSeq	bwa v. 0.7.17; bcftools v. 1.7	Long stretches of NNNs (5.96% of overall sequence).	alert	B.1	GH	8
hCoV-19/USA/MI-MDHHS-SC21394/2020	EPI_ISL_507648	2020-03-26	North America / USA / Michigan	Human	Original			Illumina NextSeq	bwa v. 0.7.17; bcftools v. 1.7	Stretches of NNNs (4.10% of overall sequence).	warn	B.1	GH	8
hCoV-19/USA/MI-MDHHS-SC21404/2020	EPI_ISL_507658	2020-03-24	North America / USA / Michigan	Human	Original			Illumina NextSeq	bwa v. 0.7.17; bcftools v. 1.7	Stretches of NNNs (2.72% of overall sequence).	warn	B.1	GH	8
hCoV-19/USA/MI-MDHHS-SC21407/2020	EPI_ISL_507661	2020-04-06	North America / USA / Michigan	Human	Original			Illumina NextSeq	bwa v. 0.7.17; bcftools v. 1.7	Stretches of NNNs (2.43% of overall sequence).	warn	B.1	GH	8
hCoV-19/USA/MI-MDHHS-SC21422/2020	EPI_ISL_507676	2020-03-22	North America / USA / Michigan	Human	Original			Illumina NextSeq	bwa v. 0.7.17; bcftools v. 1.7	Stretches of NNNs (1.66% of overall sequence).	warn	B.1	GH	8
hCoV-19/USA/MI-MDHHS-SC21428/2020	EPI_ISL_507682	2020-03-19	North America / USA / Michigan	Human	Original			Illumina NextSeq	bwa v. 0.7.17; bcftools v. 1.7			B.1	GH	8
hCoV-19/USA/MI-MDHHS-SC21430/2020	EPI_ISL_507684	2020-03-22	North America / USA / Michigan	Human	Original			Illumina NextSeq	bwa v. 0.7.17; bcftools v. 1.7			B.1	GH	8
hCoV-19/USA/MI-MDHHS-SC21441/2020	EPI_ISL_507695	2020-03-25	North America / USA / Michigan	Human	Original			Illumina NextSeq	bwa v. 0.7.17; bcftools v. 1.7			B.1	GH	8
hCoV-19/USA/MI-MDHHS-SC21443/2020	EPI_ISL_507697	2020-03-25	North America / USA / Michigan	Human	Original			Illumina NextSeq	bwa v. 0.7.17; bcftools v. 1.7			B.1.2	GH	8
hCoV-19/USA/CT-Yale-260/2020	EPI_ISL_469186	2020-04-01	North America / USA / Connecticut / Bridgeport	Human	Original	Nasopharyngeal swab		Illumina MiSeq	iVAR			B.1	GH	8
hCoV-19/USA/CT-Yale-273/2020	EPI_ISL_469196	2020-04-02	North America / USA / Connecticut / New Haven	Human	Original	Nasopharyngeal swab		Illumina MiSeq	iVAR			B.1	GH	8
hCoV-19/USA/CT-Yale-276/2020	EPI_ISL_469199	2020-04-02	North America / USA / Connecticut / Trumbull	Human	Original	Nasopharyngeal swab		Illumina MiSeq	iVAR	[W] Stretches of NNNs (1.99% of overall sequence).	warn	B.1	GH	8
hCoV-19/Canada/BC_20367856/2020	EPI_ISL_477022	2020-04-01	North America / Canada / British Columbia	Human	Original			Oxford Nanopore	ARTIC protocol			A.1	S	8
hCoV-19/Canada/BC_22502164/2020	EPI_ISL_477032	2020-04-01	North America / Canada / British Columbia	Human	Original			Oxford Nanopore	ARTIC protocol			A.1	S	8
hCoV-19/Canada/BC_23246810/2020	EPI_ISL_477035	2020-04-01	North America / Canada / British Columbia	Human	Original			Oxford Nanopore	ARTIC protocol			B.1.1	GR	8
hCoV-19/Canada/BC_26060645/2020	EPI_ISL_477038	2020-04-01	North America / Canada / British Columbia	Human	Original			Oxford Nanopore	ARTIC protocol			B.1	GH	8
hCoV-19/Canada/BC_00740314/2020	EPI_ISL_477039	2020-05-01	North America / Canada / British Columbia	Human	Original			Oxford Nanopore	ARTIC protocol			B.1	GH	8
hCoV-19/Canada/BC_01775252/2020	EPI_ISL_477040	2020-05-01	North America / Canada / British Columbia	Human	Original			Oxford Nanopore	ARTIC protocol			B.1	GH	8
hCoV-19/Canada/BC_02281789/2020	EPI_ISL_477041	2020-05-01	North America / Canada / British Columbia	Human	Original			Oxford Nanopore	ARTIC protocol			B.1	GH	8
hCoV-19/Canada/BC_04528452/2020	EPI_ISL_477044	2020-05-01	North America / Canada / British Columbia	Human	Original			Oxford Nanopore	ARTIC protocol	Stretches of NNNs (3.84% of overall sequence).	warn	B.1.89	G	8
hCoV-19/Canada/BC_04547356/2020	EPI_ISL_477045	2020-05-01	North America / Canada / British Columbia	Human	Original			Oxford Nanopore	ARTIC protocol			B.1.1	GR	8
hCoV-19/Canada/BC_04677077/2020	EPI_ISL_477048	2020-05-01	North America / Canada / British Columbia	Human	Original			Oxford Nanopore	ARTIC protocol			B.1	GH	8
hCoV-19/Canada/BC_04865055/2020	EPI_ISL_477057	2020-05-01	North America / Canada / British Columbia	Human	Original			Oxford Nanopore	ARTIC protocol			B.1	G	8
hCoV-19/Canada/BC_07353444/2020	EPI_ISL_477060	2020-05-01	North America / Canada / British Columbia	Human	Original			Oxford Nanopore	ARTIC protocol			B.1	GH	8
hCoV-19/Canada/BC_08984631/2020	EPI_ISL_477068	2020-05-01	North America / Canada / British Columbia	Human	Original			Oxford Nanopore	ARTIC protocol			B.1.1	GR	8
hCoV-19/Canada/BC_16505592/2020	EPI_ISL_477085	2020-03-01	North America / Canada / British Columbia	Human	Original			Oxford Nanopore	ARTIC protocol			A.1	S	8
hCoV-19/Canada/BC_02038211/2020	EPI_ISL_477088	2020-03-01	North America / Canada / British Columbia	Human	Original			Oxford Nanopore	ARTIC protocol			A.1	S	8
hCoV-19/Canada/BC_03990815/2020	EPI_ISL_477090	2020-04-01	North America / Canada / British Columbia	Human	Original			Oxford Nanopore	ARTIC protocol			B.1.111	GH	8
hCoV-19/Canada/BC_04000917/2020	EPI_ISL_477092	2020-04-01	North America / Canada / British Columbia	Human	Original			Oxford Nanopore	ARTIC protocol			B.1.111	GH	8
hCoV-19/Canada/BC_07905258/2020	EPI_ISL_477093	2020-04-01	North America / Canada / British Columbia	Human	Original			Oxford Nanopore	ARTIC protocol			A.1	S	8
hCoV-19/Canada/BC_07905790/2020	EPI_ISL_477094	2020-04-01	North America / Canada / British Columbia	Human	Original			Oxford Nanopore	ARTIC protocol			A.1	S	8
hCoV-19/Canada/BC_07916655/2020	EPI_ISL_477098	2020-04-01	North America / Canada / British Columbia	Human	Original			Oxford Nanopore	ARTIC protocol			A.1	S	8
hCoV-19/Canada/BC_09014362/2020	EPI_ISL_477106	2020-04-01	North America / Canada / British Columbia	Human	Original			Oxford Nanopore	ARTIC protocol			A.1	S	8
hCoV-19/Canada/BC_10600259/2020	EPI_ISL_477114	2020-04-01	North America / Canada / British Columbia	Human	Original			Oxford Nanopore	ARTIC protocol			A.1	S	8
hCoV-19/Canada/BC_10600634/2020	EPI_ISL_477115	2020-04-01	North America / Canada / British Columbia	Human	Original			Oxford Nanopore	ARTIC protocol			A.1	S	8
hCoV-19/Canada/BC_10601737/2020	EPI_ISL_477117	2020-04-01	North America / Canada / British Columbia	Human	Original			Oxford Nanopore	ARTIC protocol			A.1	S	8
hCoV-19/Canada/BC_10603886/2020	EPI_ISL_477118	2020-04-01	North America / Canada / British Columbia	Human	Original			Oxford Nanopore	ARTIC protocol			A.1	S	8
hCoV-19/Canada/BC_10616731/2020	EPI_ISL_477119	2020-04-01	North America / Canada / British Columbia	Human	Original			Oxford Nanopore	ARTIC protocol			A.1	S	8
hCoV-19/USA/VA-DCLS-0405/2020	EPI_ISL_477631	2020-04-22	North America / USA / Virginia	Human	Original			Illumina Miseq	minimap2/ivar			B.1	GH	8
hCoV-19/USA/VA-DCLS-0417/2020	EPI_ISL_477633	2020-04-28	North America / USA / Virginia	Human	Original			Illumina Miseq	minimap2/ivar			B.1	GH	8
hCoV-19/USA/VA-DCLS-0418/2020	EPI_ISL_477634	2020-04-26	North America / USA / Virginia	Human	Original			Illumina Miseq	minimap2/ivar			B.1	GH	8
hCoV-19/USA/VA-DCLS-0422/2020	EPI_ISL_477638	2020-04-29	North America / USA / Virginia	Human	Original			Illumina Miseq	minimap2/ivar			B.1	GH	8
hCoV-19/USA/VA-DCLS-0424/2020	EPI_ISL_477640	2020-04-29	North America / USA / Virginia	Human	Original			Illumina Miseq	minimap2/ivar			B.1	GH	8
hCoV-19/USA/VA-DCLS-0425/2020	EPI_ISL_477641	2020-04-29	North America / USA / Virginia	Human	Original			Illumina Miseq	minimap2/ivar			B.1	GH	8
hCoV-19/USA/VA-DCLS-0429/2020	EPI_ISL_477645	2020-04-29	North America / USA / Virginia	Human	Original			Illumina Miseq	minimap2/ivar			B.1	GH	8
hCoV-19/USA/VA-DCLS-0430/2020	EPI_ISL_477646	2020-04-30	North America / USA / Virginia	Human	Original			Illumina Miseq	minimap2/ivar			B.1	GH	8
hCoV-19/USA/VA-DCLS-0432/2020	EPI_ISL_477648	2020-05-01	North America / USA / Virginia	Human	Original			Illumina Miseq	minimap2/ivar			B.1	GH	8
hCoV-19/USA/VA-DCLS-0433/2020	EPI_ISL_477649	2020-05-01	North America / USA / Virginia	Human	Original			Illumina Miseq	minimap2/ivar			B.1	GH	8
hCoV-19/USA/VA-DCLS-0434/2020	EPI_ISL_477650	2020-05-02	North America / USA / Virginia	Human	Original			Illumina Miseq	minimap2/ivar			B.1	GH	8
hCoV-19/USA/VA-DCLS-0449/2020	EPI_ISL_477662	2020-05-04	North America / USA / Virginia	Human	Original			Illumina Miseq	minimap2/ivar			B.1	GH	8
hCoV-19/USA/CT-UW-2446/2020	EPI_ISL_477674	2020-03-29	North America / USA / Connecticut	Human	Original			Illumina				B.1	GH	8
hCoV-19/USA/CT-UW-2468/2020	EPI_ISL_477677	2020-03-30	North America / USA / Connecticut	Human	Original			Illumina				B.1	GH	8
hCoV-19/USA/CT-UW-2487/2020	EPI_ISL_477679	2020-03-30	North America / USA / Connecticut	Human	Original			Illumina				B.1	GH	8
hCoV-19/USA/ID-UW-2067/2020	EPI_ISL_477681	2020-03-22	North America / USA / Idaho	Human	Original			Illumina				B.1	GH	8
hCoV-19/USA/WA-UW-1282/2020	EPI_ISL_477685	2020-03-17	North America / USA / Washington	Human	Original			Illumina				B.1.1	GR	8
hCoV-19/USA/WA-UW-1501/2020	EPI_ISL_477688	2020-03-19	North America / USA / Washington	Human	Original			Illumina				B.1	GH	8
hCoV-19/USA/WA-UW-1613/2020	EPI_ISL_477689	2020-03-19	North America / USA / Washington	Human	Original			Illumina		[I] Gap of 2 nucleotides when compared to the reference sequence.	info	B.1.21	GH	8
hCoV-19/USA/WA-UW-1617/2020	EPI_ISL_477690	2020-03-18	North America / USA / Washington	Human	Original			Illumina				B.1.21	GH	8
hCoV-19/USA/WA-UW-2036/2020	EPI_ISL_477696	2020-03-23	North America / USA / Washington	Human	Original			Illumina				B.1.38	GH	8
hCoV-19/USA/WA-UW-2039/2020	EPI_ISL_477697	2020-03-23	North America / USA / Washington	Human	Original			Illumina				A.1	S	8
hCoV-19/USA/FL-Miami-06_UMTL-A3MJ/2020	EPI_ISL_479766	2020-04-09	North America / USA / Florida / Miami	Human	Original	Nasopharyngeal	Tranplant Patient	Ion Torrent	IRMAreport			B.1.1	GR	8
hCoV-19/USA/FL-Miami-06_UMTL-A6U1/2020	EPI_ISL_479768	2020-04-15	North America / USA / Florida / Miami	Human	Original	BAL	Tranplant Patient	Ion Torrent	IRMAreport			B.1.1	GR	8
hCoV-19/USA/FL-Miami-06_UMTL-A6U2/2020	EPI_ISL_479769	2020-04-15	North America / USA / Florida / Miami	Human	Original	Nasopharyngeal	Tranplant Patient	Ion Torrent	IRMAreport			B.1.1	GR	8
hCoV-19/USA/FL-Miami-06_UMTL-A6U7/2020	EPI_ISL_479772	2020-04-15	North America / USA / Florida / Miami	Human	Original	Nasopharyngeal	Tranplant Patient	Ion Torrent	IRMAreport			B.1.1	GR	8
hCoV-19/USA/FL-Miami-06_UMTL-A81P/2020	EPI_ISL_479773	2020-04-17	North America / USA / Florida / Miami	Human	Original	Nasopharyngeal	Tranplant Patient	Ion Torrent	IRMAreport			B.1.1	GR	8
hCoV-19/USA/FL-Miami-06_UMTL-A87U/2020	EPI_ISL_479774	2020-04-17	North America / USA / Florida / Miami	Human	Original	Nasopharyngeal	Tranplant Patient	Ion Torrent	IRMAreport			B.1.1	GR	8
hCoV-19/USA/FL-Miami-06_UMTL-A8WJ/2020	EPI_ISL_479775	2020-04-17	North America / USA / Florida / Miami	Human	Original	Nasopharyngeal	Tranplant Patient	Ion Torrent	IRMAreport			B.1.1	GR	8
hCoV-19/USA/CA-ALSR-0855-NBG/2020	EPI_ISL_483402	2020-05-14	North America / USA / Louisiana / New Orleans	Human	Original	Nasopharyngeal swab		Illumina	iVar 1.2.2	Insertion of 12 nucleotides when compared to the reference sequence.	warn	B.1.2	GH	8
hCoV-19/USA/CA-ALSR-0899-IPL/2020	EPI_ISL_483403	2020-04-30	North America / USA / California / Imperial	Human	Original	Nasopharyngeal swab		Illumina	iVar 1.2.2			B.1	G	8
hCoV-19/USA/CA-ALSR-0901-SAN/2020	EPI_ISL_483404	2020-05-01	North America / USA / California / San Diego	Human	Original	Nasopharyngeal swab		Illumina	iVar 1.2.2			B.1	G	8
hCoV-19/USA/CA-ALSR-0983-SAN/2020	EPI_ISL_483442	2020-03-31	North America / USA / California / San Diego	Human	Original	Nasopharyngeal swab		Illumina	iVar 1.2.2	Stretches of NNNs (1.81% of overall sequence).	warn	B.1	GH	8
hCoV-19/USA/CA-ALSR-0991-SAN/2020	EPI_ISL_483447	2020-03-31	North America / USA / California / San Diego	Human	Original	Nasopharyngeal swab		Illumina	iVar 1.2.2			B.1	GH	8
hCoV-19/USA/CA-ALSR-0996-IPL/2020	EPI_ISL_483450	2020-04-23	North America / USA / California / Imperial	Human	Original	Nasopharyngeal swab		Illumina	iVar 1.2.2			B.1.5	G	8
hCoV-19/USA/CA-ALSR-0999-SAN/2020	EPI_ISL_483453	2020-04-22	North America / USA / California / San Diego	Human	Original	Nasopharyngeal swab		Illumina	iVar 1.2.2			B.1	G	8
hCoV-19/USA/CA-ALSR-1007-SAN/2020	EPI_ISL_483459	2020-04-09	North America / USA / California / San Diego	Human	Original	Nasopharyngeal swab		Illumina	iVar 1.2.2			B.1	G	8
hCoV-19/USA/CA-ALSR-1018-SAN/2020	EPI_ISL_483465	2020-04-19	North America / USA / California / San Diego	Human	Original	Nasopharyngeal swab		Illumina	iVar 1.2.2			B.1	GH	8
hCoV-19/USA/CA-ALSR-1029-SAN/2020	EPI_ISL_483473	2020-04-24	North America / USA / California / San Diego	Human	Original	Nasopharyngeal swab		Illumina	iVar 1.2.2			B.1	GH	8
hCoV-19/USA/CA-ALSR-1035-IPL/2020	EPI_ISL_483475	2020-04-21	North America / USA / California / Imperial	Human	Original	Nasopharyngeal swab		Illumina	iVar 1.2.2			B.1.5	G	8
hCoV-19/USA/CA-ALSR-1059-SAN/2020	EPI_ISL_483490	2020-06-20	North America / USA / California / San Diego	Human	Original	Nasopharyngeal swab		Illumina	iVar 1.2.2			B.1	GH	8
hCoV-19/USA/MI-UM-2006S000973/2020	EPI_ISL_484778	2020-03-29	North America / USA / Michigan	Human	Original	Nasopharyngeal swab		Illumina MiSeq		Stretches of NNNs (4.86% of overall sequence).	warn	B.1	GH	8
