## Supplementary Table 1 for "Large-scale population analysis of SARS-CoV-2 whole genome sequences reveals host-mediated viral evolution with emergence of mutations in the viral Spike protein associated with elevated mortality rates" (part 7 of 14)

### Sheet: Sheet1 (continued)
Virus name	Accession ID	Collection date	Location	Host	Passage	Specimen	Additional host information	Sequencing technology	Assembly method	Comment	Comment type	Lineage	Clade	Number of Variants (Major viral variants)
hCoV-19/USA/MI-UM-2006S000977/2020	EPI_ISL_484780	2020-03-29	North America / USA / Michigan	Human	Original	Nasopharyngeal swab		Illumina MiSeq		Stretches of NNNs (1.13% of overall sequence).	warn	B.1	GH	8
hCoV-19/USA/MI-UM-2006S001040/2020	EPI_ISL_484796	2020-04-03	North America / USA / Michigan	Human	Original	Nasopharyngeal swab		Illumina MiSeq				B.1	GH	8
hCoV-19/USA/MI-UM-2006S001053/2020	EPI_ISL_484798	2020-04-02	North America / USA / Michigan	Human	Original	Nasopharyngeal swab		Illumina MiSeq		Stretches of NNNs (1.67% of overall sequence).	warn	A.4	S	8
hCoV-19/USA/OR-PROV-034/2020	EPI_ISL_486831	2020-03-26	North America / USA / Oregon	Human	Original			Illumina NovaSeq 6000	BWA mem, Freebayes, vcffilter, bcftools consensus (AF >=50%, min DP > 100)	Gap of 1 nucleotide(s) found at refpos 28254 (FRAMESHIFT). Insertion of 3 nucleotides when compared to the reference sequence. Gap of 1 nucleotides when compared to the reference sequence. Submitter Note: we have confirmed frameshift.	info	B.1	GH	8
hCoV-19/USA/WI-UW-644/2020	EPI_ISL_491335	2020-06-26	North America / USA / Wisconsin / Dane county	Human	Original	Nasal Swab		Nanopore GridION -- ARTIC protocol	custom -- minimap2			B.1	GH	8
hCoV-19/USA/VA_NIDDL_2768/2020	EPI_ISL_491916	2020-03-29	North America / USA / Virginia	Human	Original	Nasopharyngeal Swab		Illumina MiSeq	CLC Genomics Workbench 20 and viral amplicon Illumina workflow with ARTIC			B.1.1	GR	8
hCoV-19/USA/VA_NIDDL_2996/2020	EPI_ISL_491926	2020-04-07	North America / USA / Virginia	Human	Original	Nasopharyngeal Swab		Illumina MiSeq	CLC Genomics Workbench 20 and viral amplicon Illumina workflow with ARTIC			B.1	GH	8
hCoV-19/USA/VA_NIDDL_3033/2020	EPI_ISL_491927	2020-04-07	North America / USA / Virginia	Human	Original	Nasopharyngeal Swab		Illumina MiSeq	CLC Genomics Workbench 20 and viral amplicon Illumina workflow with ARTIC			B.1	GH	8
hCoV-19/USA/VA_NIDDL_3082/2020	EPI_ISL_491942	2020-04-09	North America / USA / Virginia	Human	Original	Nasopharyngeal Swab		Illumina MiSeq	CLC Genomics Workbench 20, Unicycler v0.4.7, and viral amplicon Illumina workflow with ARTIC	Gap of 212 nucleotide(s) found at refpos 28007 (Frameshift confirmed by submitter). Gap of 212 nucleotides when compared to the reference sequence.	info	B.1.1	G	8
hCoV-19/USA/WI-UW-783/2020	EPI_ISL_495487	2020-07-03	North America / USA / Wisconsin / Dane county	Human	Original	Nasal Swab		Nanopore GridION -- ARTIC protocol	Custom -- minimap2			B.1	G	8
hCoV-19/USA/WI-UW-786/2020	EPI_ISL_495490	2020-07-06	North America / USA / Wisconsin / Dane county	Human	Original	Nasal Swab		Nanopore GridION -- ARTIC protocol	Custom -- minimap2			B.1	GH	8
hCoV-19/USA/WI-UW-787/2020	EPI_ISL_495491	2020-07-06	North America / USA / Wisconsin / Rock county	Human	Original	Nasal Swab		Nanopore GridION -- ARTIC protocol	Custom -- minimap2			B.1	G	8
hCoV-19/USA/WA-S1774/2020	EPI_ISL_496200	2020-06-01	North America / USA / Washington / Yakima County	Human	Original			Illumina Nextseq	Seattle Flu Assembly Pipeline			B.1.1	GR	8
hCoV-19/USA/WA-S1778/2020	EPI_ISL_496204	2020-06-01	North America / USA / Washington / Yakima County	Human	Original			Illumina Nextseq	Seattle Flu Assembly Pipeline			B.1.1	GR	8
hCoV-19/USA/WA-S1784/2020	EPI_ISL_496210	2020-06-02	North America / USA / Washington / Yakima County	Human	Original			Illumina Nextseq	Seattle Flu Assembly Pipeline			B.1.1.26	GR	8
hCoV-19/USA/WA-S1791/2020	EPI_ISL_496217	2020-06-02	North America / USA / Washington / Yakima County	Human	Original			Illumina Nextseq	Seattle Flu Assembly Pipeline			B.1.1	GR	8
hCoV-19/USA/WA-S1835/2020	EPI_ISL_496261	2020-05-27	North America / USA / Washington / Whatcom County	Human	Original			Illumina Nextseq	Seattle Flu Assembly Pipeline			B.1.21	GH	8
hCoV-19/USA/WA-S1837/2020	EPI_ISL_496263	2020-05-27	North America / USA / Washington / Yakima County	Human	Original			Illumina Nextseq	Seattle Flu Assembly Pipeline			B.1.1	GR	8
hCoV-19/USA/WA-S1845/2020	EPI_ISL_496271	2020-05-27	North America / USA / Washington / Yakima County	Human	Original			Illumina Nextseq	Seattle Flu Assembly Pipeline			B.1.1	GR	8
hCoV-19/USA/WA-S1848/2020	EPI_ISL_496274	2020-05-27	North America / USA / Washington / Yakima County	Human	Original			Illumina Nextseq	Seattle Flu Assembly Pipeline			B.1.1	GR	8
hCoV-19/Panama/332791/2020	EPI_ISL_496722	2020-03-22	North America / Panama / Panama Center / Betania	Human	Original	Oro-pharyngeal swab		Illumina MiSeq v3		Stretches of NNNs (4.01% of overall sequence).	warn	A.2	O	8
hCoV-19/Panama/332800/2020	EPI_ISL_496723	2020-03-20	North America / Panama / Panama Center / Tocumen	Human	Original	Oro-pharyngeal swab		Illumina MiSeq v3		Stretches of NNNs (2.22% of overall sequence).	warn	A.2	S	8
hCoV-19/Panama/332822/2020	EPI_ISL_496725	2020-03-25	North America / Panama / Panama Center / Jose Domingo Espinar	Human	Original	Oro-pharyngeal swab		Illumina MiSeq v3		Stretches of NNNs (2.22% of overall sequence).	warn	A.2	S	8
hCoV-19/Panama/332833/2020	EPI_ISL_496726	2020-03-25	North America / Panama / Panama Center / Calidonia	Human	Original	Oro-pharyngeal swab		Illumina MiSeq v3		Long stretches of NNNs (5.42% of overall sequence).	alert	A.2	S	8
hCoV-19/Panama/333706/2020	EPI_ISL_496754	2020-03-20	North America / Panama / Colon	Human	Original	Oro-pharyngeal swab		Illumina MiSeq v3		Long stretches of NNNs (5.49% of overall sequence).	alert	A.2	O	8
hCoV-19/Panama/334000/2020	EPI_ISL_496758	2020-03-23	North America / Panama / Panama Center / Santa Ana	Human	Original	Oro-pharyngeal swab		Illumina MiSeq v3		Long stretches of NNNs (8.68% of overall sequence).	alert	B.1	G	8
hCoV-19/Panama/334598/2020	EPI_ISL_496785	2020-03-30	North America / Panama / Panama Center	Human	Original	Oro-pharyngeal swab		Illumina MiSeq v3		Stretches of NNNs (4.32% of overall sequence).	warn	A.2	S	8
hCoV-19/Panama/334779/2020	EPI_ISL_496793	2020-03-31	North America / Panama / Panama Center	Human	Original	Oro-pharyngeal swab		Illumina MiSeq v3		Stretches of NNNs (2.95% of overall sequence).	warn	A.2	O	8
hCoV-19/Panama/334913/2020	EPI_ISL_496798	2020-03-31	North America / Panama / Panama Center	Human	Original	Oro-pharyngeal swab		Illumina MiSeq v3		Long stretches of NNNs (7.52% of overall sequence).	alert	B.1.1	O	8
hCoV-19/USA/WA-S2115/2020	EPI_ISL_497543	2020-06-08	North America / USA / Washington / Yakima County	Human	Original			Illumina Nextseq	Seattle Flu Assembly Pipeline	Stretches of NNNs (3.94% of overall sequence).	warn	A.1	S	8
hCoV-19/USA/WA-S2124/2020	EPI_ISL_497552	2020-06-08	North America / USA / Washington / Yakima County	Human	Original			Illumina Nextseq	Seattle Flu Assembly Pipeline			B.1.1.26	GR	8
hCoV-19/USA/CA-QDX-267/2020	EPI_ISL_498702	2020-05-01	North America / USA / California	Human	Original			Illumina MiSeq	Bwa v. 0.7.17-r1188; IVar 1.2.9			B.1	GH	8
hCoV-19/USA/CA-QDX-269/2020	EPI_ISL_498704	2020-05-01	North America / USA / California	Human	Original			Illumina MiSeq	Bwa v. 0.7.17-r1188; IVar 1.2.11			B.1	GH	8
hCoV-19/USA/FL-QDX-229/2020	EPI_ISL_498710	2020-04-18	North America / USA / Florida	Human	Original			Illumina MiSeq	Bwa v. 0.7.17-r1188; IVar 1.2.17	Gap of 9 nucleotides at refpos 686. Confirmed in-frame deletion by submitter.	info	B.1	GH	8
hCoV-19/USA/GA-QDX-232/2020	EPI_ISL_498713	2020-04-24	North America / USA / Georgia	Human	Original			Illumina MiSeq	Bwa v. 0.7.17-r1188; IVar 1.2.20			B.1	GH	8
hCoV-19/USA/GA-QDX-243/2020	EPI_ISL_498720	2020-04-28	North America / USA / Georgia	Human	Original			Illumina MiSeq	Bwa v. 0.7.17-r1188; IVar 1.2.27			B.1	GH	8
hCoV-19/USA/CT-UW-3422/2020	EPI_ISL_500501	2020-03-26	North America / USA / Connecticut	Human	Original			NextSeq 500				B.1	GH	8
hCoV-19/USA/NY-UW-MAYO21/2020	EPI_ISL_500503	2020-03-18	North America / USA / New York	Human	Original			NextSeq 500				B.1	GH	8
hCoV-19/USA/NY-UW-MAYO27/2020	EPI_ISL_500506	2020-03-20	North America / USA / New York	Human	Original			NextSeq 500				B.1.26	GH	8
hCoV-19/USA/MN-UW-MAYO79/2020	EPI_ISL_500518	2020-04-02	North America / USA / Minnesota	Human	Original			NextSeq 500				B.1	GH	8
hCoV-19/USA/KY-UW-MAYO16/2020	EPI_ISL_500524	2020-04-11	North America / USA / Kentucky	Human	Original			Illumina MiSeq		Gap of 1 nucleotides found at refpos 181.	info	B.1.1	GR	8
hCoV-19/USA/NY-UW-MAYO24/2020	EPI_ISL_500525	2020-03-20	North America / USA / New York	Human	Original			Illumina MiSeq				B.1.26	GH	8
hCoV-19/USA/CO-UW-MAYO38/2020	EPI_ISL_500527	2020-03-20	North America / USA / Colorado	Human	Original			Illumina MiSeq				B.1	GH	8
hCoV-19/USA/WA-UW-13306/2020	EPI_ISL_501135	2020-07-03	North America / USA / Washington	Human	Original			NextSeq 500				B.1	G	8
hCoV-19/USA/WA-UW-13366/2020	EPI_ISL_501144	2020-07-01	North America / USA / Washington	Human	Original			NextSeq 500				B.1	G	8
hCoV-19/USA/WA-UW-7745/2020	EPI_ISL_501151	2020-04-19	North America / USA / Washington	Human	Original			NextSeq 500				B.1	GH	8
hCoV-19/USA/MI-MDHHS-SC21166/2020	EPI_ISL_507423	2020-04-02	North America / USA / Michigan	Human	Original			Illumina MiSeq	bwa v. 0.7.17; bcftools v. 1.7	Stretches of NNNs (2.92% of overall sequence).	warn	B.1	GH	8
hCoV-19/USA/MI-MDHHS-SC21170/2020	EPI_ISL_507427	2020-06-11	North America / USA / Michigan	Human	Original			Illumina MiSeq	bwa v. 0.7.17; bcftools v. 1.7	Stretches of NNNs (2.10% of overall sequence).	warn	B.1	GH	8
hCoV-19/USA/MI-MDHHS-SC21171/2020	EPI_ISL_507428	2020-04-02	North America / USA / Michigan	Human	Original			Illumina MiSeq	bwa v. 0.7.17; bcftools v. 1.7	Stretches of NNNs (2.11% of overall sequence).	warn	B.1	GH	8
hCoV-19/USA/MI-MDHHS-SC21176/2020	EPI_ISL_507433	2020-04-02	North America / USA / Michigan	Human	Original			Illumina MiSeq	bwa v. 0.7.17; bcftools v. 1.7	Stretches of NNNs (1.34% of overall sequence).	warn	B.1	GH	8
hCoV-19/USA/MI-MDHHS-SC21179/2020	EPI_ISL_507436	2020-04-03	North America / USA / Michigan	Human	Original			Illumina MiSeq	bwa v. 0.7.17; bcftools v. 1.7	Stretches of NNNs (1.27% of overall sequence).	warn	B.1	GH	8
hCoV-19/USA/MI-MDHHS-SC21194/2020	EPI_ISL_507451	2020-03-28	North America / USA / Michigan	Human	Original			Illumina MiSeq	bwa v. 0.7.17; bcftools v. 1.7	Stretches of NNNs (4.28% of overall sequence).	warn	B.1	GH	8
hCoV-19/USA/MI-MDHHS-SC21196/2020	EPI_ISL_507453	2020-03-29	North America / USA / Michigan	Human	Original			Illumina MiSeq	bwa v. 0.7.17; bcftools v. 1.7	Stretches of NNNs (2.93% of overall sequence).	warn	B.1	GH	8
hCoV-19/USA/MI-MDHHS-SC21198/2020	EPI_ISL_507455	2020-04-01	North America / USA / Michigan	Human	Original			Illumina MiSeq	bwa v. 0.7.17; bcftools v. 1.7	Stretches of NNNs (1.79% of overall sequence).	warn	B.1	GH	8
hCoV-19/USA/MI-MDHHS-SC21205/2020	EPI_ISL_507462	2020-04-01	North America / USA / Michigan	Human	Original			Illumina MiSeq	bwa v. 0.7.17; bcftools v. 1.7			B.1	GH	8
hCoV-19/USA/MI-MDHHS-SC21213/2020	EPI_ISL_507470	2020-03-31	North America / USA / Michigan	Human	Original			Illumina MiSeq	bwa v. 0.7.17; bcftools v. 1.7			B.1	GH	8
hCoV-19/USA/MI-MDHHS-SC21218/2020	EPI_ISL_507475	2020-04-08	North America / USA / Michigan	Human	Original			Illumina MiSeq	bwa v. 0.7.17; bcftools v. 1.7	Long stretches of NNNs (5.28% of overall sequence).	alert	B.1	GH	8
hCoV-19/USA/MI-MDHHS-SC21223/2020	EPI_ISL_507479	2020-04-06	North America / USA / Michigan	Human	Original			Illumina MiSeq	bwa v. 0.7.17; bcftools v. 1.7	Stretches of NNNs (4.02% of overall sequence).	warn	B.1	GH	8
hCoV-19/USA/CT-Yale-243/2020	EPI_ISL_469171	2020-04-01	North America / USA / Connecticut / Milford	Human	Original	Nasopharyngeal swab		Illumina MiSeq	iVAR	[W] Stretches of NNNs (1.40% of overall sequence).	warn	B.1	GH	8
hCoV-19/USA/CT-Yale-244/2020	EPI_ISL_469172	2020-04-01	North America / USA / Connecticut / West Haven	Human	Original	Nasopharyngeal swab		Illumina MiSeq	iVAR	[W] Stretches of NNNs (1.37% of overall sequence).	warn	B.1	GH	8
hCoV-19/USA/CT-Yale-245/2020	EPI_ISL_469173	2020-04-01	North America / USA / Connecticut / West Haven	Human	Original	Nasopharyngeal swab		Illumina MiSeq	iVAR			B.1	GH	8
hCoV-19/USA/CT-Yale-246/2020	EPI_ISL_469174	2020-04-01	North America / USA / Connecticut / Milford	Human	Original	Nasopharyngeal swab		Illumina MiSeq	iVAR	[W] Stretches of NNNs (1.27% of overall sequence).	warn	B.1	GH	8
hCoV-19/USA/CT-Yale-250/2020	EPI_ISL_469177	2020-04-01	North America / USA / Connecticut / New Haven	Human	Original	Nasopharyngeal swab		Illumina MiSeq	iVAR			B.1	GH	8
hCoV-19/USA/CT-Yale-252/2020	EPI_ISL_469178	2020-04-01	North America / USA / Connecticut / East Haven	Human	Original	Nasopharyngeal swab		Illumina MiSeq	iVAR			B.1	GH	8
hCoV-19/USA/CT-Yale-277/2020	EPI_ISL_469200	2020-04-02	North America / USA / Connecticut / Shelton	Human	Original	Nasopharyngeal swab		Illumina MiSeq	iVAR	[W] Gap of 15 nucleotides when compared to the reference sequence.	warn	B.1	GH	8
hCoV-19/USA/CT-Yale-284/2020	EPI_ISL_469206	2020-04-02	North America / USA / Connecticut / Shelton	Human	Original	Nasopharyngeal swab		Illumina MiSeq	iVAR	Stretches of NNNs (2.60% of overall sequence). Gap of 15 nucleotides when compared to the reference sequence.	warn	B.1	GH	8
hCoV-19/Canada/BC_18604452/2020	EPI_ISL_469210	2020-04-01	North America / Canada / British Columbia	Human	Original			Oxford Nanopore	ARTIC protocol			A.1	S	8
hCoV-19/Canada/BC_19072825/2020	EPI_ISL_469214	2020-04-01	North America / Canada / British Columbia	Human	Original			Oxford Nanopore	ARTIC protocol			B.1	G	8
hCoV-19/Canada/BC_19072819/2020	EPI_ISL_469215	2020-04-01	North America / Canada / British Columbia	Human	Original			Oxford Nanopore	ARTIC protocol			B.1	G	8
hCoV-19/Canada/BC_19133870/2020	EPI_ISL_469218	2020-04-01	North America / Canada / British Columbia	Human	Original			Oxford Nanopore	ARTIC protocol			A.1	S	8
hCoV-19/Canada/NL_82/2020	EPI_ISL_469224	2020-03-22	North America / Canada / Newfoundland and Labrador	Human	Original	Nasopharyngeal Swab		Nanopore MinION	ARTIC Bioinformatics Protocol			B.1	GH	8
hCoV-19/Canada/NL_83/2020	EPI_ISL_469225	2020-03-21	North America / Canada / Newfoundland and Labrador	Human	Original	Nasopharyngeal Swab		Nanopore MinION	ARTIC Bioinformatics Protocol			B.1	GH	8
hCoV-19/USA/WI-WSLH-200056/2020	EPI_ISL_471221	2020-03-28	North America / USA / Wisconsin	Human	Original			Nanopore MinION	ARTIC Pipeline			B.1.37	GH	8
hCoV-19/USA/WI-WSLH-200057/2020	EPI_ISL_471222	2020-03-21	North America / USA / Wisconsin	Human	Original			Nanopore MinION	ARTIC Pipeline	Gap of 12 nucleotides when compared to the reference sequence.	warn	A.2	S	8
hCoV-19/USA/WI-WSLH-200077/2020	EPI_ISL_471242	2020-04-21	North America / USA / Wisconsin	Human	Original			Nanopore MinION	ARTIC Pipeline			B.1	GH	8
hCoV-19/USA/WI-WSLH-200087/2020	EPI_ISL_471251	2020-03-16	North America / USA / Wisconsin	Human	Original			Nanopore MinION	ARTIC Pipeline			B.2	V	8
hCoV-19/USA/WI-WSLH-200092/2020	EPI_ISL_471256	2020-03-23	North America / USA / Wisconsin	Human	Original			Nanopore MinION	ARTIC Pipeline			B.2	V	8
hCoV-19/USA/WI-WSLH-200102/2020	EPI_ISL_471266	2020-03-31	North America / USA / Wisconsin	Human	Original			Nanopore MinION	ARTIC Pipeline			A.1	S	8
hCoV-19/USA/NE-10765/2020	EPI_ISL_475182	2020-05-04	North America / USA / Nebraska	Human	Original			Nanopore MinION	ARTIC lab-on-SSD	Stretches of NNNs (3.53% of overall sequence).	warn	B.1	GH	8
hCoV-19/USA/NE-10766/2020	EPI_ISL_475183	2020-05-04	North America / USA / Nebraska	Human	Original			Nanopore MinION	ARTIC lab-on-SSD	Stretches of NNNs (3.07% of overall sequence).	warn	B.1	GH	8
hCoV-19/USA/NE-10833/2020	EPI_ISL_475185	2020-05-04	North America / USA / Nebraska	Human	Original			Nanopore MinION	ARTIC lab-on-SSD			B.1.1	GR	8
hCoV-19/USA/NE-10834/2020	EPI_ISL_475186	2020-05-04	North America / USA / Nebraska	Human	Original			Nanopore MinION	ARTIC lab-on-SSD			B.1.1	GR	8
hCoV-19/USA/NE-10835/2020	EPI_ISL_475187	2020-05-04	North America / USA / Nebraska	Human	Original			Nanopore MinION	ARTIC lab-on-SSD			B.1.1	GR	8
hCoV-19/USA/NE-10851/2020	EPI_ISL_475189	2020-05-04	North America / USA / Nebraska	Human	Original			Nanopore MinION	ARTIC lab-on-SSD			B.1	GH	8
hCoV-19/USA/WA-UW-2059/2020	EPI_ISL_477701	2020-03-24	North America / USA / Washington	Human	Original			Illumina				B.1.21	GH	8
hCoV-19/USA/WA-UW-2062/2020	EPI_ISL_477702	2020-03-20	North America / USA / Washington	Human	Original			Illumina				B.1.43	GH	8
hCoV-19/USA/WA-UW-2268/2020	EPI_ISL_477705	2020-03-30	North America / USA / Washington	Human	Original			Illumina				B.1.2	GH	8
hCoV-19/USA/WA-UW-2276/2020	EPI_ISL_477707	2020-03-30	North America / USA / Washington	Human	Original			Illumina				B.1.21	GH	8
hCoV-19/USA/WA-UW-2293/2020	EPI_ISL_477710	2020-03-30	North America / USA / Washington	Human	Original			Illumina				B.1.1	GR	8
hCoV-19/USA/WA-UW-2370/2020	EPI_ISL_477713	2020-03-30	North America / USA / Washington	Human	Original			Illumina				A.1	S	8
hCoV-19/USA/OR-PROV-001/2020	EPI_ISL_482292	2020-04-01	North America / USA / Oregon	Human	Original			Illumina NovaSeq 6000	BWA mem, Freebayes, vcffilter, bcftools consensus (AF >=50%, min DP > 100)			B.2	V	8
hCoV-19/USA/OR-PROV-003/2020	EPI_ISL_482294	2020-04-03	North America / USA / Oregon	Human	Original			Illumina NovaSeq 6000	BWA mem, Freebayes, vcffilter, bcftools consensus (AF >=50%, min DP > 100)			B.1	GH	8
hCoV-19/USA/CA-ALSR-0525-IPL/2020	EPI_ISL_483202	2020-04-10	North America / USA / California / Imperial	Human	Original	Nasopharyngeal swab		Illumina	iVar 1.2.2			B.1	G	8
hCoV-19/USA/CA-ALSR-0530-SAN/2020	EPI_ISL_483204	2020-05-04	North America / USA / California / San Diego	Human	Original	Nasopharyngeal swab		Illumina	iVar 1.2.2			B.1	GH	8
hCoV-19/USA/CA-ALSR-0535-SAN/2020	EPI_ISL_483208	2020-05-05	North America / USA / California / San Diego	Human	Original	Nasopharyngeal swab		Illumina	iVar 1.2.2			B.1	G	8
hCoV-19/USA/CA-ALSR-0548-IPL/2020	EPI_ISL_483215	2020-05-04	North America / USA / California / Imperial	Human	Original	Nasopharyngeal swab		Illumina	iVar 1.2.2			B.1	G	8
hCoV-19/USA/CA-ALSR-0550-SAN/2020	EPI_ISL_483216	2020-05-05	North America / USA / California / San Diego	Human	Original	Nasopharyngeal swab		Illumina	iVar 1.2.2			B.1	GH	8
hCoV-19/USA/CA-ALSR-0553-IPL/2020	EPI_ISL_483219	2020-05-04	North America / USA / California / Imperial	Human	Original	Nasopharyngeal swab		Illumina	iVar 1.2.2			B.1	G	8
hCoV-19/USA/CA-ALSR-0566-IPL/2020	EPI_ISL_483227	2020-05-12	North America / USA / California / Imperial	Human	Original	Nasopharyngeal swab		Illumina	iVar 1.2.2			B.1	G	8
hCoV-19/USA/CA-ALSR-0567-IPL/2020	EPI_ISL_483228	2020-05-12	North America / USA / California / Imperial	Human	Original	Nasopharyngeal swab		Illumina	iVar 1.2.2			B.1	G	8
hCoV-19/USA/CA-ALSR-0570-IPL/2020	EPI_ISL_483230	2020-05-13	North America / USA / California / Imperial	Human	Original	Nasopharyngeal swab		Illumina	iVar 1.2.2			B.1	G	8
hCoV-19/USA/CA-ALSR-0576-SAN/2020	EPI_ISL_483232	2020-05-12	North America / USA / California / San Diego	Human	Original	Nasopharyngeal swab		Illumina	iVar 1.2.2			B.1	G	8
hCoV-19/USA/CA-ALSR-0579-SAN/2020	EPI_ISL_483235	2020-05-13	North America / USA / California / San Diego	Human	Original	Nasopharyngeal swab		Illumina	iVar 1.2.2			B.1	G	8
hCoV-19/USA/CA-ALSR-0581-IPL/2020	EPI_ISL_483237	2020-05-13	North America / USA / California / Imperial	Human	Original	Nasopharyngeal swab		Illumina	iVar 1.2.2			B.1	G	8
hCoV-19/USA/CA-ALSR-0582-SAN/2020	EPI_ISL_483238	2020-04-15	North America / USA / California / San Diego	Human	Original	Nasopharyngeal swab		Illumina	iVar 1.2.2			B.1	G	8
hCoV-19/USA/CA-ALSR-0584-SAN/2020	EPI_ISL_483240	2020-04-15	North America / USA / California / San Diego	Human	Original	Nasopharyngeal swab		Illumina	iVar 1.2.2			B.1	GH	8
hCoV-19/USA/CA-ALSR-0587-SAN/2020	EPI_ISL_483243	2020-04-13	North America / USA / California / San Diego	Human	Original	Nasopharyngeal swab		Illumina	iVar 1.2.2			B.1	GH	8
hCoV-19/USA/CA-ALSR-0592-IPL/2020	EPI_ISL_483246	2020-04-15	North America / USA / California / Imperial	Human	Original	Nasopharyngeal swab		Illumina	iVar 1.2.2	Stretches of NNNs (3.47% of overall sequence).	warn	B.1	G	8
hCoV-19/USA/CA-ALSR-0605-IPL/2020	EPI_ISL_483251	2020-04-17	North America / USA / California / Imperial	Human	Original	Nasopharyngeal swab		Illumina	iVar 1.2.2	Stretches of NNNs (1.74% of overall sequence).	warn	B.1.5	G	8
hCoV-19/USA/CA-ALSR-0615-SAN/2020	EPI_ISL_483259	2020-04-06	North America / USA / California / San Diego	Human	Original	Nasopharyngeal swab		Illumina	iVar 1.2.2			B.1	GH	8
hCoV-19/USA/CA-ALSR-0617-SAN/2020	EPI_ISL_483261	2020-04-06	North America / USA / California / San Diego	Human	Original	Nasopharyngeal swab		Illumina	iVar 1.2.2			B.1	GH	8
hCoV-19/USA/CA-ALSR-0624-IPL/2020	EPI_ISL_483264	2020-04-21	North America / USA / California / Imperial	Human	Original	Nasopharyngeal swab		Illumina	iVar 1.2.2			B.1.5	G	8
hCoV-19/USA/CA-ALSR-0629-IPL/2020	EPI_ISL_483268	2020-04-23	North America / USA / California / Imperial	Human	Original	Nasopharyngeal swab		Illumina	iVar 1.2.2			B.1.5	G	8
hCoV-19/USA/CA-ALSR-0643-IPL/2020	EPI_ISL_483276	2020-04-30	North America / USA / California / Imperial	Human	Original	Nasopharyngeal swab		Illumina	iVar 1.2.2			B.1	G	8
hCoV-19/USA/CA-ALSR-0651-SAN/2020	EPI_ISL_483280	2020-04-24	North America / USA / California / San Diego	Human	Original	Nasopharyngeal swab		Illumina	iVar 1.2.2	Stretches of NNNs (2.65% of overall sequence).	warn	B.1	GH	8
hCoV-19/USA/CA-ALSR-0653-IPL/2020	EPI_ISL_483281	2020-04-30	North America / USA / California / Imperial	Human	Original	Nasopharyngeal swab		Illumina	iVar 1.2.2			B.1	G	8
hCoV-19/USA/CA-ALSR-0657-IPL/2020	EPI_ISL_483282	2020-04-17	North America / USA / California / Imperial	Human	Original	Nasopharyngeal swab		Illumina	iVar 1.2.2			B.1	G	8
hCoV-19/USA/CA-ALSR-0660-IPL/2020	EPI_ISL_483285	2020-04-29	North America / USA / California / Imperial	Human	Original	Nasopharyngeal swab		Illumina	iVar 1.2.2			B.1	G	8
hCoV-19/USA/CA-ALSR-0674-IPL/2020	EPI_ISL_483293	2020-05-01	North America / USA / California / Imperial	Human	Original	Nasopharyngeal swab		Illumina	iVar 1.2.2			B.1	G	8
hCoV-19/USA/CA-ALSR-0682-SAN/2020	EPI_ISL_483299	2020-03-28	North America / USA / California / San Diego	Human	Original	Nasopharyngeal swab		Illumina	iVar 1.2.2	Gap of 37 nucleotides when compared to the reference sequence.	warn	B.1	GH	8
hCoV-19/USA/CA-ALSR-0902-IPL/2020	EPI_ISL_483405	2020-04-29	North America / USA / California / Imperial	Human	Original	Nasopharyngeal swab		Illumina	iVar 1.2.2			B.1	G	8
hCoV-19/USA/CA-ALSR-0903-IPL/2020	EPI_ISL_483406	2020-04-30	North America / USA / California / Imperial	Human	Original	Nasopharyngeal swab		Illumina	iVar 1.2.2			B.1	G	8
hCoV-19/USA/CA-ALSR-0906-IPL/2020	EPI_ISL_483408	2020-04-28	North America / USA / California / Imperial	Human	Original	Nasopharyngeal swab		Illumina	iVar 1.2.2	Stretches of NNNs (1.03% of overall sequence).	warn	B.1	G	8
hCoV-19/USA/CA-ALSR-0923-IPL/2020	EPI_ISL_483415	2020-05-03	North America / USA / California / Imperial	Human	Original	Nasopharyngeal swab		Illumina	iVar 1.2.2			B.1	G	8
hCoV-19/USA/CA-ALSR-0939-SAN/2020	EPI_ISL_483425	2020-03-30	North America / USA / California / San Diego	Human	Original	Nasopharyngeal swab		Illumina	iVar 1.2.2			B.1	GH	8
hCoV-19/USA/CA-ALSR-0943-SAN/2020	EPI_ISL_483427	2020-03-28	North America / USA / California / San Diego	Human	Original	Nasopharyngeal swab		Illumina	iVar 1.2.2			B.1	GH	8
hCoV-19/USA/CA-ALSR-0944-SAN/2020	EPI_ISL_483428	2020-03-28	North America / USA / California / San Diego	Human	Original	Nasopharyngeal swab		Illumina	iVar 1.2.2			B.1	GH	8
hCoV-19/USA/CA-ALSR-0945-SAN/2020	EPI_ISL_483429	2020-03-28	North America / USA / California / San Diego	Human	Original	Nasopharyngeal swab		Illumina	iVar 1.2.2			B.1	GH	8
hCoV-19/USA/CA-ALSR-0976-SAN/2020	EPI_ISL_483435	2020-03-30	North America / USA / California / San Diego	Human	Original	Nasopharyngeal swab		Illumina	iVar 1.2.2			B.1	GH	8
hCoV-19/USA/CA-ALSR-0979-SAN/2020	EPI_ISL_483438	2020-04-02	North America / USA / California / San Diego	Human	Original	Nasopharyngeal swab		Illumina	iVar 1.2.2	Gap of 3 nucleotides when compared to the reference sequence.	info	B.6	O	8
hCoV-19/USA/CA-ALSR-1083-SAN/2020	EPI_ISL_483510	2020-06-23	North America / USA / California / San Diego	Human	Original	Nasopharyngeal swab		Illumina	iVar 1.2.2			B.1	G	8
hCoV-19/USA/CA-ALSR-1116-SAN/2020	EPI_ISL_483539	2020-06-18	North America / USA / California / San Diego	Human	Original	Nasopharyngeal swab		Illumina	iVar 1.2.2	Insertion of 12 nucleotides when compared to the reference sequence.	warn	B.1	G	8
hCoV-19/USA/MI-UM-2006S000852/2020	EPI_ISL_484711	2020-03-30	North America / USA / Michigan	Human	Original	Nasopharyngeal swab		Illumina MiSeq				B.1	GH	8
hCoV-19/USA/MI-UM-2006S000856/2020	EPI_ISL_484713	2020-03-31	North America / USA / Michigan	Human	Original	Nasopharyngeal swab		Illumina MiSeq				B.1	GH	8
hCoV-19/USA/MI-UM-2006S000867/2020	EPI_ISL_484721	2020-03-27	North America / USA / Michigan	Human	Original	Nasopharyngeal swab		Illumina MiSeq				B.1	GH	8
hCoV-19/USA/MI-UM-2006S000873/2020	EPI_ISL_484725	2020-03-28	North America / USA / Michigan	Human	Original	Nasopharyngeal swab		Illumina MiSeq		Stretches of NNNs (1.46% of overall sequence).	warn	B.1.2	GH	8
hCoV-19/USA/MI-UM-2006S000889/2020	EPI_ISL_484736	2020-03-27	North America / USA / Michigan	Human	Original	Nasopharyngeal swab		Illumina MiSeq		Stretches of NNNs (1.31% of overall sequence).	warn	B.1	GH	8
hCoV-19/USA/MI-UM-2006S000892/2020	EPI_ISL_484739	2020-03-30	North America / USA / Michigan	Human	Original	Nasopharyngeal swab		Illumina MiSeq		Stretches of NNNs (1.13% of overall sequence).	warn	B.1	GH	8
hCoV-19/USA/MI-UM-2006S000917/2020	EPI_ISL_484755	2020-03-28	North America / USA / Michigan	Human	Original	Nasopharyngeal swab		Illumina MiSeq		Stretches of NNNs (2.22% of overall sequence).	warn	B.1	GH	8
hCoV-19/USA/MI-UM-2006S000930/2020	EPI_ISL_484759	2020-03-28	North America / USA / Michigan	Human	Original	Nasopharyngeal swab		Illumina MiSeq				B.1	GH	8
hCoV-19/USA/MI-UM-2006S000936/2020	EPI_ISL_484764	2020-03-29	North America / USA / Michigan	Human	Original	Nasopharyngeal swab		Illumina MiSeq		Long stretches of NNNs (8.32% of overall sequence).	alert	B.1	GH	8
hCoV-19/USA/MI-UM-2006S000943/2020	EPI_ISL_484767	2020-03-30	North America / USA / Michigan	Human	Original	Nasopharyngeal swab		Illumina MiSeq		Stretches of NNNs (1.13% of overall sequence).	warn	B.1	GH	8
hCoV-19/USA/MI-UM-2006S000961/2020	EPI_ISL_484771	2020-03-26	North America / USA / Michigan	Human	Original	Nasopharyngeal swab		Illumina MiSeq		Stretches of NNNs (1.69% of overall sequence).	warn	B.1	GH	8
hCoV-19/USA/MI-UM-2006S001108/2020	EPI_ISL_484805	2020-04-04	North America / USA / Michigan	Human	Original	Nasopharyngeal swab		Illumina MiSeq		Long stretches of NNNs (7.62% of overall sequence). NSP11 is missing.	alert	B.1	GH	8
hCoV-19/USA/MI-UM-2006S001122/2020	EPI_ISL_484806	2020-04-01	North America / USA / Michigan	Human	Original	Nasopharyngeal swab		Illumina MiSeq				B.1	GH	8
hCoV-19/USA/WI-UW-461/2020	EPI_ISL_484836	2020-06-10	North America / USA / Wisconsin / Dane county	Human	Original	Nasal Swab		Nanopore GridION -- ARTIC protocol	custom -- minimap2			B.1.1	GR	8
hCoV-19/USA/WI-UW-462/2020	EPI_ISL_484837	2020-06-06	North America / USA / Wisconsin / Jefferson county	Human	Original	Nasal Swab		Nanopore GridION -- ARTIC protocol	custom -- minimap2			B.1	GH	8
hCoV-19/USA/WI-UW-496/2020	EPI_ISL_484871	2020-06-11	North America / USA / Wisconsin / Dane county	Human	Original	Nasal Swab		Nanopore GridION -- ARTIC protocol	custom -- minimap2			B.1.1	GR	8
hCoV-19/USA/VA-DCLS-0620/2020	EPI_ISL_485871	2020-04-01	North America / USA / Virginia	Human	Original			Illumina Miseq	minimap2/ivar			B.1.37	GH	8
hCoV-19/USA/FL-BPHL-0303/2020	EPI_ISL_489712	2020-05-30	North America / USA / Florida	Human	Original			Illumina MiSeq	bwa v0.7.17; ivar v1.2.2			B.1.1	GR	8
hCoV-19/USA/FL-BPHL-0322/2020	EPI_ISL_489731	2020-04-16	North America / USA / Florida	Human	Original			Illumina MiSeq	bwa v0.7.17; ivar v1.2.2			B.1	GH	8
hCoV-19/USA/FL-BPHL-0323/2020	EPI_ISL_489732	2020-04-16	North America / USA / Florida	Human	Original			Illumina MiSeq	bwa v0.7.17; ivar v1.2.2	Stretches of NNNs (1.50% of overall sequence).	warn	B.1	GH	8
hCoV-19/USA/FL-BPHL-0332/2020	EPI_ISL_489741	2020-04-18	North America / USA / Florida	Human	Original			Illumina MiSeq	bwa v0.7.17; ivar v1.2.2			B.1	GH	8
hCoV-19/USA/FL-BPHL-0333/2020	EPI_ISL_489742	2020-04-18	North America / USA / Florida	Human	Original			Illumina MiSeq	bwa v0.7.17; ivar v1.2.2	Stretches of NNNs (3.26% of overall sequence).	warn	B.1.2	GH	8
hCoV-19/USA/FL-BPHL-0336/2020	EPI_ISL_489745	2020-04-21	North America / USA / Florida	Human	Original			Illumina MiSeq	bwa v0.7.17; ivar v1.2.2			B.1	GH	8
hCoV-19/USA/FL-BPHL-0344/2020	EPI_ISL_489753	2020-04-13	North America / USA / Florida	Human	Original			Illumina MiSeq	bwa v0.7.17; ivar v1.2.2			B.1	GH	8
hCoV-19/USA/FL-BPHL-0347/2020	EPI_ISL_489756	2020-04-14	North America / USA / Florida	Human	Original			Illumina MiSeq	bwa v0.7.17; ivar v1.2.2			B.1	GH	8
hCoV-19/USA/FL-BPHL-0350/2020	EPI_ISL_489759	2020-04-14	North America / USA / Florida	Human	Original			Illumina MiSeq	bwa v0.7.17; ivar v1.2.2			B.1	GH	8
hCoV-19/USA/FL-BPHL-0354/2020	EPI_ISL_489763	2020-04-14	North America / USA / Florida	Human	Original			Illumina MiSeq	bwa v0.7.17; ivar v1.2.2			B.1	GH	8
hCoV-19/USA/FL-BPHL-0356/2020	EPI_ISL_489765	2020-04-14	North America / USA / Florida	Human	Original			Illumina MiSeq	bwa v0.7.17; ivar v1.2.2			B.1.110	GH	8
hCoV-19/USA/FL-BPHL-0357/2020	EPI_ISL_489766	2020-04-16	North America / USA / Florida	Human	Original			Illumina MiSeq	bwa v0.7.17; ivar v1.2.2	Stretches of NNNs (1.62% of overall sequence).	warn	B.1	GH	8
hCoV-19/USA/FL-BPHL-0372/2020	EPI_ISL_489781	2020-04-23	North America / USA / Florida	Human	Original			Illumina MiSeq	bwa v0.7.17; ivar v1.2.2			B.1.108	GH	8
hCoV-19/USA/FL-BPHL-0373/2020	EPI_ISL_489782	2020-04-23	North America / USA / Florida	Human	Original			Illumina MiSeq	bwa v0.7.17; ivar v1.2.2			B.1.108	GH	8
hCoV-19/USA/FL-BPHL-0375/2020	EPI_ISL_489784	2020-04-23	North America / USA / Florida	Human	Original			Illumina MiSeq	bwa v0.7.17; ivar v1.2.2			B.1.108	GH	8
hCoV-19/USA/FL-BPHL-0386/2020	EPI_ISL_489795	2020-04-30	North America / USA / Florida	Human	Original			Illumina MiSeq	bwa v0.7.17; ivar v1.2.2			B.1	GH	8
hCoV-19/USA/VA-DCLS-0626/2020	EPI_ISL_495299	2020-04-07	North America / USA / Virginia	Human	Original			Illumina Miseq	minimap2/ivar			B.1	GH	8
hCoV-19/USA/FL-BPHL-0500/2020	EPI_ISL_495406	2020-06-04	North America / USA / Florida	Human	Original			Illumina MiSeq	bwa v0.7.17; ivar v1.2.2			B.1	GH	8
hCoV-19/USA/FL-BPHL-0504/2020	EPI_ISL_495410	2020-06-04	North America / USA / Florida	Human	Original			Illumina MiSeq	bwa v0.7.17; ivar v1.2.2			B.1	GH	8
hCoV-19/USA/MI-UM-2006S001069/2020	EPI_ISL_495572	2020-04-14	North America / USA / Michigan	Human	Original	Nasopharyngeal swab		Illumina MiSeq				B.1	GH	8
hCoV-19/USA/MI-UM-2006S001087/2020	EPI_ISL_495575	2020-04-09	North America / USA / Michigan	Human	Original	Nasopharyngeal swab		Illumina MiSeq		Stretches of NNNs (2.97% of overall sequence).	warn	B.1	GH	8
hCoV-19/USA/MI-UM-2006S001102/2020	EPI_ISL_495581	2020-04-15	North America / USA / Michigan	Human	Original	Nasopharyngeal swab		Illumina MiSeq				B.1	GH	8
hCoV-19/USA/MI-UM-2006S001111/2020	EPI_ISL_495583	2020-04-18	North America / USA / Michigan	Human	Original	Nasopharyngeal swab		Illumina MiSeq				B.1	GH	8
hCoV-19/USA/MI-UM-2006S001112/2020	EPI_ISL_495584	2020-04-21	North America / USA / Michigan	Human	Original	Nasopharyngeal swab		Illumina MiSeq				B.1	GH	8
hCoV-19/USA/MI-UM-2006S001117/2020	EPI_ISL_495588	2020-04-17	North America / USA / Michigan	Human	Original	Nasopharyngeal swab		Illumina MiSeq				B.1	GH	8
hCoV-19/USA/MI-UM-2006S001130/2020	EPI_ISL_495591	2020-04-25	North America / USA / Michigan	Human	Original	Nasopharyngeal swab		Illumina MiSeq				B.1	GH	8
hCoV-19/Panama/332238/2020	EPI_ISL_496705	2020-03-14	North America / Panama / Cocle	Human	Original	Oro-pharyngeal swab		Illumina MiSeq v3		Stretches of NNNs (2.52% of overall sequence).	warn	A.2	S	8
hCoV-19/Panama/332254/2020	EPI_ISL_496707	2020-03-24	North America / Panama / Panama Center	Human	Original	Oro-pharyngeal swab		Illumina MiSeq v3		Long stretches of NNNs (38.58% of overall sequence). NSP16 and NSP1 have no coverage.	alert	B.1	G	8
hCoV-19/Panama/332513/2020	EPI_ISL_496713	2020-03-23	North America / Panama / Panama West / Herrera	Human	Original	Oro-pharyngeal swab		Illumina MiSeq v3		Stretches of NNNs (2.07% of overall sequence).	warn	A.2	S	8
hCoV-19/Panama/332575/2020	EPI_ISL_496714	2020-03-17	North America / Panama / Panama Center / Juan DÃƒÂ­az	Human	Original	Oro-pharyngeal swab		Illumina MiSeq v3		Long stretches of NNNs (5.93% of overall sequence).	alert	A.2	O	8
hCoV-19/Panama/333048/2020	EPI_ISL_496730	2020-03-24	North America / Panama / Panama Center / Amelia Denis de Icaza	Human	Original	Oro-pharyngeal swab		Illumina MiSeq v3		Stretches of NNNs (2.22% of overall sequence).	warn	A.2	S	8
hCoV-19/Panama/333063/2020	EPI_ISL_496731	2020-03-21	North America / Panama / Panama Center / Amelia Denis De Icaza	Human	Original	Oro-pharyngeal swab		Illumina MiSeq v3		Stretches of NNNs (2.25% of overall sequence).	warn	A.2	S	8
hCoV-19/Panama/333156/2020	EPI_ISL_496732	2020-03-24	North America / Panama / Panama Center / Arnulfo Arias	Human	Original	Oro-pharyngeal swab		Illumina MiSeq v3		Stretches of NNNs (2.22% of overall sequence).	warn	A.2	S	8
hCoV-19/Panama/333177/2020	EPI_ISL_496733	2020-03-23	North America / Panama / Panama Center / Santa Ana	Human	Original	Oro-pharyngeal swab		Illumina MiSeq v3		Stretches of NNNs (3.70% of overall sequence).	warn	A.2	S	8
hCoV-19/Panama/333400/2020	EPI_ISL_496740	2020-03-23	North America / Panama / Panama Center / Belisario FrÃƒÂ­as	Human	Original	Oro-pharyngeal swab		Illumina MiSeq v3		Stretches of NNNs (1.82% of overall sequence).	warn	A.2	S	8
hCoV-19/Panama/333467/2020	EPI_ISL_496743	2020-03-23	North America / Panama / Panama Center / Juan DÃƒÂ­az	Human	Original	Oro-pharyngeal swab		Illumina MiSeq v3		Stretches of NNNs (2.22% of overall sequence).	warn	B.1	GH	8
hCoV-19/Panama/333517/2020	EPI_ISL_496745	2020-03-27	North America / Panama / Panama Center / Amelia Denis de Icaza	Human	Original	Oro-pharyngeal swab		Illumina MiSeq v3		Stretches of NNNs (2.29% of overall sequence).	warn	A.2	S	8
hCoV-19/Panama/335002/2020	EPI_ISL_496800	2020-04-01	North America / Panama / Panama West	Human	Original	Oro-pharyngeal swab		Illumina MiSeq v3		Stretches of NNNs (2.90% of overall sequence).	warn	A.2	O	8
hCoV-19/Panama/335013/2020	EPI_ISL_496801	2020-04-01	North America / Panama / Cocle	Human	Original	Oro-pharyngeal swab		Illumina MiSeq v3		Stretches of NNNs (2.19% of overall sequence).	warn	A.2	S	8
hCoV-19/Panama/335166/2020	EPI_ISL_496808	2020-04-01	North America / Panama / Panama Center	Human	Original	Oro-pharyngeal swab		Illumina MiSeq v3		Long stretches of NNNs (44.34% of overall sequence). NSP11 has no coverage. %UniqueMutations 0.15%.	alert	B.1	O	8
hCoV-19/Panama/335182/2020	EPI_ISL_496809	2020-04-01	North America / Panama / Panama Center	Human	Original	Oro-pharyngeal swab		Illumina MiSeq v3		Stretches of NNNs (2.22% of overall sequence).	warn	A.2	S	8
hCoV-19/Panama/335800/2020	EPI_ISL_496820	2020-04-03	North America / Panama / Panama Center	Human	Original	Oro-pharyngeal swab		Illumina MiSeq v3		Long stretches of NNNs (12.11% of overall sequence).	alert	B.1.1	O	8
hCoV-19/Panama/335925/2020	EPI_ISL_496827	2020-04-03	North America / Panama / Panama Center	Human	Original	Oro-pharyngeal swab		Illumina MiSeq v3		Long stretches of NNNs (5.18% of overall sequence).	alert	A.2	O	8
hCoV-19/Panama/335941/2020	EPI_ISL_496829	2020-04-03	North America / Panama / Panama West	Human	Original	Oro-pharyngeal swab		Illumina MiSeq v3		Stretches of NNNs (4.14% of overall sequence).	warn	A.2	O	8
hCoV-19/Panama/335945/2020	EPI_ISL_496831	2020-04-03	North America / Panama / Panama Center	Human	Original	Oro-pharyngeal swab		Illumina MiSeq v3		Long stretches of NNNs (13.53% of overall sequence).	alert	B.1.1	O	8
hCoV-19/Panama/336416/2020	EPI_ISL_496846	2020-04-04	North America / Panama / Panama Center	Human	Original	Oro-pharyngeal swab		Illumina MiSeq v3		Long stretches of NNNs (7.36% of overall sequence).	alert	A.2	O	8
hCoV-19/Panama/336418/2020	EPI_ISL_496848	2020-04-04	North America / Panama / Panama Center	Human	Original	Oro-pharyngeal swab		Illumina MiSeq v3		Stretches of NNNs (1.93% of overall sequence).	warn	A.2	S	8
hCoV-19/Panama/336491/2020	EPI_ISL_496851	2020-04-05	North America / Panama / Panama Center	Human	Original	Oro-pharyngeal swab		Illumina MiSeq v3		Stretches of NNNs (1.83% of overall sequence).	warn	A.2	S	8
hCoV-19/Panama/336567/2020	EPI_ISL_496853	2020-04-05	North America / Panama / Panama West	Human	Original	Oro-pharyngeal swab		Illumina MiSeq v3		Stretches of NNNs (1.83% of overall sequence).	warn	A.2	S	8
hCoV-19/Panama/336897/2020	EPI_ISL_496854	2020-06-04	North America / Panama / Panama Center	Human	Original	Oro-pharyngeal swab		Illumina MiSeq v3		Stretches of NNNs (2.57% of overall sequence).	warn	A.2	S	8
hCoV-19/Panama/338640/2020	EPI_ISL_496872	2020-04-09	North America / Panama / Guna Yala	Human	Original	Oro-pharyngeal swab		Illumina MiSeq v3		Long stretches of NNNs (30.51% of overall sequence). NS7b has no coverage.	alert	B.1	O	8
hCoV-19/Panama/338698/2020	EPI_ISL_496882	2020-04-09	North America / Panama / Panama West	Human	Original	Oro-pharyngeal swab		Illumina MiSeq v3		Long stretches of NNNs (28.61% of overall sequence). NS7b has no coverage.	alert	B.1.1	O	8
hCoV-19/Panama/339125/2020	EPI_ISL_496891	2020-04-10	North America / Panama / Cocle	Human	Original	Oro-pharyngeal swab		Illumina MiSeq v3		Long stretches of NNNs (5.59% of overall sequence).	alert	A.2	S	8
hCoV-19/Panama/339755/2020	EPI_ISL_496899	2020-04-12	North America / Panama / Colon	Human	Original	Oro-pharyngeal swab		Illumina MiSeq v3		Long stretches of NNNs (7.24% of overall sequence). NS7b has no coverage.	alert	B.1	G	8
hCoV-19/USA/TX-QDX-219/2020	EPI_ISL_500459	2020-04-10	North America / USA / Texas	Human	Original			Illumina MiSeq	bwa v. 0.7.17-r1188; iVar 1.2.2			B.1.1	GR	8
hCoV-19/USA/MI-MDHHS-SC21063/2020	EPI_ISL_507839	2020-03-26	North America / USA / Michigan	Human	Original			Illumina NextSeq	bwa v. 0.7.17; bcftools v. 1.7	Stretches of NNNs (3.03% of overall sequence).	warn	B.1	GH	8
hCoV-19/USA/MI-MDHHS-SC21065/2020	EPI_ISL_507841	2020-04-01	North America / USA / Michigan	Human	Original			Illumina NextSeq	bwa v. 0.7.17; bcftools v. 1.7	Stretches of NNNs (2.89% of overall sequence).	warn	B.1	GH	8
hCoV-19/USA/MI-MDHHS-SC21067/2020	EPI_ISL_507843	2020-03-31	North America / USA / Michigan	Human	Original			Illumina NextSeq	bwa v. 0.7.17; bcftools v. 1.7	Stretches of NNNs (3.32% of overall sequence).	warn	B.1	GH	8
hCoV-19/USA/MI-MDHHS-SC21077/2020	EPI_ISL_507853	2020-03-31	North America / USA / Michigan	Human	Original			Illumina NextSeq	bwa v. 0.7.17; bcftools v. 1.7	Stretches of NNNs (2.10% of overall sequence).	warn	B.1	GH	8
hCoV-19/USA/MI-MDHHS-SC21095/2020	EPI_ISL_507871	2020-04-02	North America / USA / Michigan	Human	Original			Illumina NextSeq	bwa v. 0.7.17; bcftools v. 1.7			B.1	GH	8
hCoV-19/USA/MI-MDHHS-SC21096/2020	EPI_ISL_507872	2020-03-26	North America / USA / Michigan	Human	Original			Illumina NextSeq	bwa v. 0.7.17; bcftools v. 1.7	Stretches of NNNs (1.02% of overall sequence).	warn	B.1	GH	8
hCoV-19/USA/MI-MDHHS-SC21126/2020	EPI_ISL_507902	2020-03-26	North America / USA / Michigan	Human	Original			Illumina NextSeq	bwa v. 0.7.17; bcftools v. 1.7			B.1	GH	8
hCoV-19/USA/MI-MDHHS-SC21129/2020	EPI_ISL_507905	2020-03-22	North America / USA / Michigan	Human	Original			Illumina NextSeq	bwa v. 0.7.17; bcftools v. 1.7			B.1	GH	8
hCoV-19/USA/MI-MDHHS-SC21131/2020	EPI_ISL_507907	2020-03-29	North America / USA / Michigan	Human	Original			Illumina NextSeq	bwa v. 0.7.17; bcftools v. 1.7			B.1	GH	8
hCoV-19/USA/MI-MDHHS-SC21146/2020	EPI_ISL_507922	2020-03-31	North America / USA / Michigan	Human	Original			Illumina NextSeq	bwa v. 0.7.17; bcftools v. 1.7			B.1	GH	8
hCoV-19/USA/MI-MDHHS-SC21152/2020	EPI_ISL_507928	2020-04-02	North America / USA / Michigan	Human	Original			Illumina NextSeq	bwa v. 0.7.17; bcftools v. 1.7			B.1	GH	8
hCoV-19/USA/MI-MDHHS-SC21154/2020	EPI_ISL_507930	2020-03-24	North America / USA / Michigan	Human	Original			Illumina NextSeq	bwa v. 0.7.17; bcftools v. 1.7			B.1	GH	8
hCoV-19/USA/MN-MDH-1346/2020	EPI_ISL_507935	2020-04-13	North America / USA / Minnesota	Human	Original			MiSeq	minimap2/ivar			A.1	S	8
hCoV-19/USA/MN-MDH-1357/2020	EPI_ISL_507946	2020-04-22	North America / USA / Minnesota	Human	Original			MiSeq	minimap2/ivar			A.1	S	8
hCoV-19/USA/MN-MDH-1360/2020	EPI_ISL_507949	2020-04-22	North America / USA / Minnesota	Human	Original			MiSeq	minimap2/ivar			A.1	S	8
hCoV-19/USA/MN-MDH-1367/2020	EPI_ISL_507955	2020-04-23	North America / USA / Minnesota	Human	Original			MiSeq	minimap2/ivar			A.1	S	8
hCoV-19/USA/MN-MDH-1369/2020	EPI_ISL_507957	2020-06-30	North America / USA / Minnesota	Human	Original			MiSeq	minimap2/ivar			B.1	G	8
hCoV-19/USA/MN-MDH-1370/2020	EPI_ISL_507958	2020-07-01	North America / USA / Minnesota	Human	Original			MiSeq	minimap2/ivar			B.1	G	8
hCoV-19/USA/MN-MDH-1372/2020	EPI_ISL_507960	2020-06-30	North America / USA / Minnesota	Human	Original			MiSeq	minimap2/ivar			B.1	G	8
hCoV-19/USA/MN-MDH-1374/2020	EPI_ISL_507962	2020-05-22	North America / USA / Minnesota	Human	Original			MiSeq	minimap2/ivar			B.1	GH	8
hCoV-19/USA/MN-MDH-1396/2020	EPI_ISL_507983	2020-03-28	North America / USA / Minnesota	Human	Original			MiSeq	minimap2/ivar			B.1	GH	8
hCoV-19/USA/NM-UNM-00389/2020	EPI_ISL_507988	2020-05-05	North America / USA / New Mexico	Human	Original			Illumina MiSeq	ARTIC/iVar			B.1.1	G	8
hCoV-19/USA/WI-WSLH-200047/2020	EPI_ISL_471212	2020-03-25	North America / USA / Wisconsin	Human	Original			Nanopore MinION	ARTIC Pipeline			B.1.2	GH	8
hCoV-19/USA/MI-MDHHS-SC20884/2020	EPI_ISL_471905	2020-05-15	North America / USA / Michigan	Human	Original			Illumina NextSeq	bwa v. 0.7.17; bcftools v. 1.7			B.1	GH	8
hCoV-19/USA/MI-MDHHS-SC20889/2020	EPI_ISL_471910	2020-04-29	North America / USA / Michigan	Human	Original			Illumina NextSeq	bwa v. 0.7.17; bcftools v. 1.7			B.1	GH	8
hCoV-19/USA/MI-MDHHS-SC20903/2020	EPI_ISL_476040	2020-04-24	North America / USA / Michigan	Human	Original			Illumina MiSeq	bwa v. 0.7.17; bcftools v. 1.7			B.1	GH	8
hCoV-19/USA/MI-MDHHS-SC20906/2020	EPI_ISL_476042	2020-04-29	North America / USA / Michigan	Human	Original			Illumina MiSeq	bwa v. 0.7.17; bcftools v. 1.7			B.1	GH	8
hCoV-19/USA/MI-MDHHS-SC20914/2020	EPI_ISL_476050	2020-04-29	North America / USA / Michigan	Human	Original			Illumina MiSeq	bwa v. 0.7.17; bcftools v. 1.7			B.1	GH	8
hCoV-19/USA/MI-MDHHS-SC20915/2020	EPI_ISL_476051	2020-05-26	North America / USA / Michigan	Human	Original			Illumina MiSeq	bwa v. 0.7.17; bcftools v. 1.7			B.1	GH	8
hCoV-19/USA/MI-MDHHS-SC20916/2020	EPI_ISL_476052	2020-05-26	North America / USA / Michigan	Human	Original			Illumina MiSeq	bwa v. 0.7.17; bcftools v. 1.7	Stretches of NNNs (2.83% of overall sequence).	warn	B.1	GH	8
hCoV-19/USA/MI-MDHHS-SC20918/2020	EPI_ISL_476054	2020-05-26	North America / USA / Michigan	Human	Original			Illumina MiSeq	bwa v. 0.7.17; bcftools v. 1.7			B.1	GH	8
hCoV-19/USA/MI-MDHHS-SC20921/2020	EPI_ISL_476057	2020-05-26	North America / USA / Michigan	Human	Original			Illumina MiSeq	bwa v. 0.7.17; bcftools v. 1.7	Stretches of NNNs (3.93% of overall sequence).	warn	B.1	GH	8
hCoV-19/USA/MI-MDHHS-SC20922/2020	EPI_ISL_476058	2020-05-26	North America / USA / Michigan	Human	Original			Illumina MiSeq	bwa v. 0.7.17; bcftools v. 1.7			B.1	GH	8
hCoV-19/USA/MI-MDHHS-SC20923/2020	EPI_ISL_476059	2020-05-26	North America / USA / Michigan	Human	Original			Illumina MiSeq	bwa v. 0.7.17; bcftools v. 1.7			B.1	GH	8
hCoV-19/USA/MI-MDHHS-SC20924/2020	EPI_ISL_476060	2020-05-26	North America / USA / Michigan	Human	Original			Illumina MiSeq	bwa v. 0.7.17; bcftools v. 1.7			B.1	GH	8
hCoV-19/USA/MN-MDH-1122/2020	EPI_ISL_476707	2020-04-23	North America / USA / Minnesota	Human	Original			MiSeq	minimap2/ivar			B.1	GH	8
hCoV-19/USA/MN-MDH-1123/2020	EPI_ISL_476708	2020-04-23	North America / USA / Minnesota	Human	Original			MiSeq	minimap2/ivar			B.1	GH	8
hCoV-19/USA/MN-MDH-1127/2020	EPI_ISL_476712	2020-04-23	North America / USA / Minnesota	Human	Original			MiSeq	minimap2/ivar			B.1	GH	8
hCoV-19/USA/MN-MDH-1128/2020	EPI_ISL_476713	2020-04-25	North America / USA / Minnesota	Human	Original			MiSeq	minimap2/ivar			B.1	GH	8
hCoV-19/USA/MN-MDH-1129/2020	EPI_ISL_476714	2020-04-25	North America / USA / Minnesota	Human	Original			MiSeq	minimap2/ivar			B.1	GH	8
hCoV-19/USA/MN-MDH-1130/2020	EPI_ISL_476715	2020-04-25	North America / USA / Minnesota	Human	Original			MiSeq	minimap2/ivar			B.1	GH	8
hCoV-19/USA/MN-MDH-1132/2020	EPI_ISL_476717	2020-04-26	North America / USA / Minnesota	Human	Original			MiSeq	minimap2/ivar			B.1	GH	8
hCoV-19/USA/MN-MDH-1133/2020	EPI_ISL_476718	2020-04-26	North America / USA / Minnesota	Human	Original			MiSeq	minimap2/ivar			B.1	GH	8
hCoV-19/USA/MN-MDH-1140/2020	EPI_ISL_476725	2020-04-28	North America / USA / Minnesota	Human	Original			MiSeq	minimap2/ivar			B.1	GH	8
hCoV-19/USA/MN-MDH-1142/2020	EPI_ISL_476727	2020-04-28	North America / USA / Minnesota	Human	Original			MiSeq	minimap2/ivar			B.1	GH	8
hCoV-19/USA/MN-MDH-1143/2020	EPI_ISL_476728	2020-04-28	North America / USA / Minnesota	Human	Original			MiSeq	minimap2/ivar			B.1	GH	8
hCoV-19/USA/MN-MDH-1144/2020	EPI_ISL_476729	2020-04-28	North America / USA / Minnesota	Human	Original			MiSeq	minimap2/ivar			B.1	GH	8
hCoV-19/USA/MN-MDH-1145/2020	EPI_ISL_476730	2020-04-28	North America / USA / Minnesota	Human	Original			MiSeq	minimap2/ivar			B.1	GH	8
hCoV-19/USA/MN-MDH-1148/2020	EPI_ISL_476733	2020-04-30	North America / USA / Minnesota	Human	Original			MiSeq	minimap2/ivar			B.1	GH	8
hCoV-19/USA/MN-MDH-1149/2020	EPI_ISL_476734	2020-04-30	North America / USA / Minnesota	Human	Original			MiSeq	minimap2/ivar			B.1	GH	8
hCoV-19/USA/MN-MDH-1150/2020	EPI_ISL_476735	2020-04-30	North America / USA / Minnesota	Human	Original			MiSeq	minimap2/ivar			B.1	GH	8
hCoV-19/USA/MN-MDH-1151/2020	EPI_ISL_476736	2020-04-30	North America / USA / Minnesota	Human	Original			MiSeq	minimap2/ivar			B.1	GH	8
hCoV-19/USA/MN-MDH-1157/2020	EPI_ISL_476742	2020-05-04	North America / USA / Minnesota	Human	Original			MiSeq	minimap2/ivar			B.1	GH	8
hCoV-19/USA/CA-CZB-1775/2020	EPI_ISL_476792	2020-04-01	North America / USA / California / Santa Clara County	Human	Original	Nasopharyngeal/oropharyngeal swab		Illumina Novaseq	minimap2 / iVar			B.1.1	GR	8
hCoV-19/USA/CA-CZB-1776/2020	EPI_ISL_476793	2020-03-18	North America / USA / California / Santa Clara County	Human	Original	Nasopharyngeal/oropharyngeal swab		Illumina Novaseq	minimap2 / iVar	[W] Stretches of NNNs (2.07% of overall sequence).	warn	B.14	O	8
hCoV-19/USA/MD-MDH-0019/2020	EPI_ISL_481267	2020-04-01	North America / USA / Maryland	Human	Original	Nasopharyngeal swab		Illumina	CLC Genomics v. 20			B.2.1	V	8
hCoV-19/USA/MD-MDH-0025/2020	EPI_ISL_481271	2020-04-02	North America / USA / Maryland	Human	Original	Nasopharyngeal swab		Illumina	CLC Genomics v. 20			B.1	GH	8
hCoV-19/USA/CA-ALSR-0684-SAN/2020	EPI_ISL_483300	2020-03-30	North America / USA / California / San Diego	Human	Original	Nasopharyngeal swab		Illumina	iVar 1.2.2			B.1	GH	8
hCoV-19/USA/CA-ALSR-0697-SAN/2020	EPI_ISL_483308	2020-03-26	North America / USA / California / San Diego	Human	Original	Nasopharyngeal swab		Illumina	iVar 1.2.2			B.1	GH	8
hCoV-19/USA/CA-ALSR-0699-SAN/2020	EPI_ISL_483310	2020-03-28	North America / USA / California / San Diego	Human	Original	Nasopharyngeal swab		Illumina	iVar 1.2.2			B.1	GH	8
hCoV-19/USA/CA-ALSR-0700-SAN/2020	EPI_ISL_483311	2020-03-28	North America / USA / California / San Diego	Human	Original	Nasopharyngeal swab		Illumina	iVar 1.2.2			B.1	GH	8
hCoV-19/USA/CA-ALSR-0701-SAN/2020	EPI_ISL_483312	2020-03-28	North America / USA / California / San Diego	Human	Original	Nasopharyngeal swab		Illumina	iVar 1.2.2			B.1	GH	8
hCoV-19/USA/CA-ALSR-0704-SAN/2020	EPI_ISL_483313	2020-03-30	North America / USA / California / San Diego	Human	Original	Nasopharyngeal swab		Illumina	iVar 1.2.2			B.1	GH	8
hCoV-19/USA/CA-ALSR-0711-SAN/2020	EPI_ISL_483318	2020-03-30	North America / USA / California / San Diego	Human	Original	Nasopharyngeal swab		Illumina	iVar 1.2.2			B.1	GH	8
hCoV-19/USA/CA-ALSR-0713-SAN/2020	EPI_ISL_483319	2020-03-29	North America / USA / California / San Diego	Human	Original	Nasopharyngeal swab		Illumina	iVar 1.2.2			B.1	GH	8
hCoV-19/USA/CA-ALSR-0722-SAN/2020	EPI_ISL_483324	2020-05-04	North America / USA / California / San Diego	Human	Original	Nasopharyngeal swab		Illumina	iVar 1.2.2			B.1	G	8
hCoV-19/USA/CA-ALSR-0724-IPL/2020	EPI_ISL_483325	2020-05-04	North America / USA / California / Imperial	Human	Original	Nasopharyngeal swab		Illumina	iVar 1.2.2			B.1	G	8
hCoV-19/USA/CA-ALSR-0752-IPL/2020	EPI_ISL_483332	2020-05-03	North America / USA / California / Imperial	Human	Original	Nasopharyngeal swab		Illumina	iVar 1.2.2			B.1	G	8
hCoV-19/USA/CA-ALSR-0762-SAN/2020	EPI_ISL_483341	2020-04-11	North America / USA / California / San Diego	Human	Original	Nasopharyngeal swab		Illumina	iVar 1.2.2			B.1	GH	8
hCoV-19/USA/CA-ALSR-0763-IPL/2020	EPI_ISL_483342	2020-04-11	North America / USA / California / Imperial	Human	Original	Nasopharyngeal swab		Illumina	iVar 1.2.2			B.1	GH	8
hCoV-19/USA/CA-ALSR-0765-IPL/2020	EPI_ISL_483344	2020-04-15	North America / USA / California / Imperial	Human	Original	Nasopharyngeal swab		Illumina	iVar 1.2.2			B.1.5	G	8
hCoV-19/USA/CA-ALSR-0766-SAN/2020	EPI_ISL_483345	2020-04-16	North America / USA / California / San Diego	Human	Original	Nasopharyngeal swab		Illumina	iVar 1.2.2			B.1	GH	8
hCoV-19/USA/CA-ALSR-0767-IPL/2020	EPI_ISL_483346	2020-04-12	North America / USA / California / Imperial	Human	Original	Nasopharyngeal swab		Illumina	iVar 1.2.2			B.1	G	8
hCoV-19/USA/CA-ALSR-0771-IPL/2020	EPI_ISL_483347	2020-04-10	North America / USA / California / Imperial	Human	Original	Nasopharyngeal swab		Illumina	iVar 1.2.2			B.1	G	8
hCoV-19/USA/CA-ALSR-0773-SAN/2020	EPI_ISL_483349	2020-04-16	North America / USA / California / San Diego	Human	Original	Nasopharyngeal swab		Illumina	iVar 1.2.2			B.1	G	8
hCoV-19/USA/CA-ALSR-0778-IPL/2020	EPI_ISL_483352	2020-04-08	North America / USA / California / Imperial	Human	Original	Nasopharyngeal swab		Illumina	iVar 1.2.2			B.1	G	8
hCoV-19/USA/CA-ALSR-0782-SAN/2020	EPI_ISL_483354	2020-04-06	North America / USA / California / San Diego	Human	Original	Nasopharyngeal swab		Illumina	iVar 1.2.2			B.1	GH	8
hCoV-19/USA/CA-ALSR-0787-SAN/2020	EPI_ISL_483357	2020-04-07	North America / USA / California / San Diego	Human	Original	Nasopharyngeal swab		Illumina	iVar 1.2.2			B.1	GH	8
hCoV-19/USA/CA-ALSR-0790-SAN/2020	EPI_ISL_483360	2020-04-06	North America / USA / California / San Diego	Human	Original	Nasopharyngeal swab		Illumina	iVar 1.2.2			B.1	GH	8
hCoV-19/USA/CA-ALSR-0792-SAN/2020	EPI_ISL_483361	2020-04-06	North America / USA / California / San Diego	Human	Original	Nasopharyngeal swab		Illumina	iVar 1.2.2	Stretches of NNNs (1.62% of overall sequence).	warn	B.1	GH	8
hCoV-19/USA/CA-ALSR-0794-SAN/2020	EPI_ISL_483362	2020-04-02	North America / USA / California / San Diego	Human	Original	Nasopharyngeal swab		Illumina	iVar 1.2.2			B.1.2	GH	8
hCoV-19/USA/CA-ALSR-0795-SAN/2020	EPI_ISL_483363	2020-04-04	North America / USA / California / San Diego	Human	Original	Nasopharyngeal swab		Illumina	iVar 1.2.2			B.1	GH	8
hCoV-19/USA/CA-ALSR-0799-SAN/2020	EPI_ISL_483366	2020-04-02	North America / USA / California / San Diego	Human	Original	Nasopharyngeal swab		Illumina	iVar 1.2.2			B.1	GH	8
hCoV-19/USA/CA-ALSR-0806-SAN/2020	EPI_ISL_483372	2020-03-30	North America / USA / California / San Diego	Human	Original	Nasopharyngeal swab		Illumina	iVar 1.2.2			B.1	GH	8
hCoV-19/USA/CA-ALSR-0810-SAN/2020	EPI_ISL_483374	2020-03-30	North America / USA / California / San Diego	Human	Original	Nasopharyngeal swab		Illumina	iVar 1.2.2			B.1	GH	8
hCoV-19/USA/CA-ALSR-0815-SAN/2020	EPI_ISL_483377	2020-03-30	North America / USA / California / San Diego	Human	Original	Nasopharyngeal swab		Illumina	iVar 1.2.2			B.1	GH	8
hCoV-19/USA/CA-ALSR-0823-SAN/2020	EPI_ISL_483383	2020-03-30	North America / USA / California / San Diego	Human	Original	Nasopharyngeal swab		Illumina	iVar 1.2.2			B.1	GH	8
hCoV-19/USA/CA-ALSR-0828-IPL/2020	EPI_ISL_483385	2020-04-02	North America / USA / California / Imperial	Human	Original	Nasopharyngeal swab		Illumina	iVar 1.2.2			B.1	GH	8
hCoV-19/USA/VA-DCLS-0531/2020	EPI_ISL_485833	2020-03-11	North America / USA / Virginia	Human	Original			Illumina Miseq	minimap2/ivar			B.1.37	GH	8
hCoV-19/USA/VA-DCLS-0533/2020	EPI_ISL_485834	2020-03-11	North America / USA / Virginia	Human	Original			Illumina Miseq	minimap2/ivar			B.1.37	GH	8
hCoV-19/USA/VA-DCLS-0535/2020	EPI_ISL_485836	2020-03-13	North America / USA / Virginia	Human	Original			Illumina Miseq	minimap2/ivar			B.1	GH	8
hCoV-19/USA/VA-DCLS-0540/2020	EPI_ISL_485841	2020-03-12	North America / USA / Virginia	Human	Original			Illumina Miseq	minimap2/ivar	Stretches of NNNs (1.03% of overall sequence).	warn	B.1	GH	8
hCoV-19/USA/VA-DCLS-0546/2020	EPI_ISL_485847	2020-03-14	North America / USA / Virginia	Human	Original			Illumina Miseq	minimap2/ivar			B.1	GH	8
hCoV-19/USA/VA-DCLS-0547/2020	EPI_ISL_485848	2020-03-15	North America / USA / Virginia	Human	Original			Illumina Miseq	minimap2/ivar	Gap of 9 nucleotides when compared to the reference sequence.	info	B.1	GH	8
hCoV-19/USA/VA-DCLS-0555/2020	EPI_ISL_485856	2020-03-18	North America / USA / Virginia	Human	Original			Illumina Miseq	minimap2/ivar			B.1	GH	8
hCoV-19/USA/VA-DCLS-0557/2020	EPI_ISL_485858	2020-03-18	North America / USA / Virginia	Human	Original			Illumina Miseq	minimap2/ivar			B.2.2	V	8
hCoV-19/USA/VA-DCLS-0558/2020	EPI_ISL_485859	2020-03-18	North America / USA / Virginia	Human	Original			Illumina Miseq	minimap2/ivar			B.1	GH	8
hCoV-19/USA/CT-UW-2462/2020	EPI_ISL_485920	2020-03-29	North America / USA / Connecticut	Human	Original	NP/OP swab		Illumina		Gap of 9 nucleotides when compared to the reference sequence. Submitter Note: we have confirmed gaps.	info	B.1	GH	8
hCoV-19/USA/CT-UW-2469/2020	EPI_ISL_485922	2020-03-30	North America / USA / Connecticut	Human	Original	NP/OP swab		Illumina				B.1	GH	8
hCoV-19/USA/CT-UW-3108/2020	EPI_ISL_485934	2020-03-27	North America / USA / Connecticut	Human	Original	NP/OP swab		Illumina				B.1	GH	8
hCoV-19/USA/CT-UW-3119/2020	EPI_ISL_485937	2020-03-26	North America / USA / Connecticut	Human	Original	NP/OP swab		Illumina				B.1	GH	8
hCoV-19/USA/CT-UW-3125/2020	EPI_ISL_485940	2020-03-27	North America / USA / Connecticut	Human	Original	NP/OP swab		Illumina				B.1	GH	8
hCoV-19/USA/CT-UW-3126/2020	EPI_ISL_485941	2020-03-26	North America / USA / Connecticut	Human	Original	NP/OP swab		Illumina				B.1.1	GR	8
hCoV-19/USA/ID-UW-2041/2020	EPI_ISL_485945	2020-03-22	North America / USA / Idaho	Human	Original	NP/OP swab		Illumina				A.1	S	8
hCoV-19/USA/UN-UW-2096/2020	EPI_ISL_485950	2020-04-16	North America / USA	Human	Original	NP/OP swab		Illumina				B.1.21	GH	8
hCoV-19/USA/UN-UW-2820/2020	EPI_ISL_485953	2020-04-15	North America / USA	Human	Original	NP/OP swab		Illumina				A.1	S	8
hCoV-19/USA/UN-UW-2834/2020	EPI_ISL_485955	2020-04-15	North America / USA	Human	Original	NP/OP swab		Illumina				A.1	S	8
hCoV-19/USA/UN-UW-2849/2020	EPI_ISL_485958	2020-04-15	North America / USA	Human	Original	NP/OP swab		Illumina				A.1	S	8
hCoV-19/USA/UN-UW-2855/2020	EPI_ISL_485961	2020-04-15	North America / USA	Human	Original	NP/OP swab		Illumina				A.1	S	8
hCoV-19/USA/WA-UW-1158/2020	EPI_ISL_485971	2020-03-17	North America / USA / Washington	Human	Original	NP/OP swab		Illumina		Stretches of NNNs (3.93% of overall sequence).	warn	A.1	S	8
hCoV-19/USA/WA-UW-2020/2020	EPI_ISL_485974	2020-03-24	North America / USA / Washington	Human	Original	NP/OP swab		Illumina				A.1	S	8
hCoV-19/USA/WA-UW-2068/2020	EPI_ISL_485979	2020-03-24	North America / USA / Washington	Human	Original	NP/OP swab		Illumina				B.1.21	GH	8
hCoV-19/USA/WA-UW-2071/2020	EPI_ISL_485980	2020-03-24	North America / USA / Washington	Human	Original	NP/OP swab		Illumina		Gap of 1 nucleotides when compared to the reference sequence.	info	B.1.43	GH	8
hCoV-19/USA/WA-UW-2304/2020	EPI_ISL_485981	2020-03-30	North America / USA / Washington	Human	Original	NP/OP swab		Illumina				A.1	S	8
hCoV-19/USA/WA-UW-2305/2020	EPI_ISL_485982	2020-03-30	North America / USA / Washington	Human	Original	NP/OP swab		Illumina				A.1	S	8
hCoV-19/USA/WA-UW-2346/2020	EPI_ISL_485984	2020-04-19	North America / USA / Washington	Human	Original	NP/OP swab		Illumina				B.1	GH	8
hCoV-19/USA/WA-UW-2361/2020	EPI_ISL_485985	2020-04-19	North America / USA / Washington	Human	Original	NP/OP swab		Illumina				B.1	GH	8
hCoV-19/USA/WA-UW-2368/2020	EPI_ISL_485986	2020-03-30	North America / USA / Washington	Human	Original	NP/OP swab		Illumina				B.1	GH	8
hCoV-19/USA/WA-UW-2551/2020	EPI_ISL_485998	2020-03-30	North America / USA / Washington	Human	Original	NP/OP swab		Illumina				B.1.21	GH	8
hCoV-19/USA/WA-UW-2558/2020	EPI_ISL_485999	2020-03-27	North America / USA / Washington	Human	Original	NP/OP swab		Illumina				B.1.21	GH	8
hCoV-19/USA/WA-UW-682/2020	EPI_ISL_486105	2020-03-13	North America / USA / Washington	Human	Original	NP/OP swab		Illumina				A.1	S	8
hCoV-19/USA/WA-UW-688/2020	EPI_ISL_486106	2020-03-13	North America / USA / Washington	Human	Original	NP/OP swab		Illumina		Insertion of 4 nucleotides when compared to the reference sequence.	info	B.1.21	GH	8
hCoV-19/USA/WA-UW-7399/2020	EPI_ISL_486110	2020-04-14	North America / USA / Washington	Human	Original	NP/OP swab		Illumina		Gap of 2 nucleotides when compared to the reference sequence.	info	B.1	GH	8
hCoV-19/USA/CA-CZB-1782/2020	EPI_ISL_486116	2020-06-02	North America / USA / California / Santa Clara County	Human	Original	Nasopharyngeal/oropharyngeal swab		Illumina Novaseq	Minimap2 / iVar			B.1	GH	8
hCoV-19/USA/CA-CZB-1793/2020	EPI_ISL_486122	2020-04-16	North America / USA / California / Orange County	Human	Original	Nasopharyngeal/oropharyngeal swab		Illumina Novaseq	Minimap2 / iVar			B.1.43	GH	8
hCoV-19/USA/CA-CZB-1801/2020	EPI_ISL_486130	2020-04-16	North America / USA / California / Orange County	Human	Original	Nasopharyngeal/oropharyngeal swab		Illumina Novaseq	Minimap2 / iVar			B.1.1	GR	8
hCoV-19/USA/CA-CZB-1822/2020	EPI_ISL_486138	2020-04-23	North America / USA / California / Orange County	Human	Original	Nasopharyngeal/oropharyngeal swab		Illumina Novaseq	Minimap2 / iVar			B.1.1	GR	8
hCoV-19/USA/CA-CZB-1825/2020	EPI_ISL_486141	2020-04-24	North America / USA / California / Orange County	Human	Original	Nasopharyngeal/oropharyngeal swab		Illumina Novaseq	Minimap2 / iVar			B.1.5	G	8
hCoV-19/USA/CA-CZB-1827/2020	EPI_ISL_486143	2020-04-24	North America / USA / California / Orange County	Human	Original	Nasopharyngeal/oropharyngeal swab		Illumina Novaseq	Minimap2 / iVar			B.1.5	G	8
hCoV-19/USA/CA-CZB-1833/2020	EPI_ISL_486148	2020-04-24	North America / USA / California / Orange County	Human	Original	Nasopharyngeal/oropharyngeal swab		Illumina Novaseq	Minimap2 / iVar			B.1.5	G	8
hCoV-19/USA/CA-CZB-1849/2020	EPI_ISL_486161	2020-04-27	North America / USA / California / Orange County	Human	Original	Nasopharyngeal/oropharyngeal swab		Illumina Novaseq	Minimap2 / iVar			B.1.1	GR	8
hCoV-19/USA/CA-CZB-1863/2020	EPI_ISL_486168	2020-04-28	North America / USA / California / Orange County	Human	Original	Nasopharyngeal/oropharyngeal swab		Illumina Novaseq	Minimap2 / iVar			B.1.1	GR	8
hCoV-19/USA/CA-CZB-1871/2020	EPI_ISL_486171	2020-04-28	North America / USA / California / Orange County	Human	Original	Nasopharyngeal/oropharyngeal swab		Illumina Novaseq	Minimap2 / iVar			B.1.1	GR	8
hCoV-19/USA/CA-CZB-1875/2020	EPI_ISL_486175	2020-04-28	North America / USA / California / Orange County	Human	Original	Nasopharyngeal/oropharyngeal swab		Illumina Novaseq	Minimap2 / iVar	Stretches of NNNs (2.25% of overall sequence).	warn	B.1.1	GR	8
hCoV-19/USA/CA-CZB-1878/2020	EPI_ISL_486177	2020-04-28	North America / USA / California / Orange County	Human	Original	Nasopharyngeal/oropharyngeal swab		Illumina Novaseq	Minimap2 / iVar			B.1.1	GR	8
hCoV-19/USA/CA-CZB-1882/2020	EPI_ISL_486181	2020-04-28	North America / USA / California / Orange County	Human	Original	Nasopharyngeal/oropharyngeal swab		Illumina Novaseq	Minimap2 / iVar			B.1.1	GR	8
hCoV-19/USA/CA-CZB-1883/2020	EPI_ISL_486182	2020-04-29	North America / USA / California / Orange County	Human	Original	Nasopharyngeal/oropharyngeal swab		Illumina Novaseq	Minimap2 / iVar			B.1	GH	8
hCoV-19/USA/CA-CZB-1885/2020	EPI_ISL_486184	2020-04-17	North America / USA / California / Orange County	Human	Original	Nasopharyngeal/oropharyngeal swab		Illumina Novaseq	Minimap2 / iVar			B.1.1	GR	8
hCoV-19/USA/CA-CZB-1886/2020	EPI_ISL_486185	2020-04-17	North America / USA / California / Orange County	Human	Original	Nasopharyngeal/oropharyngeal swab		Illumina Novaseq	Minimap2 / iVar			B.1.1	GR	8
hCoV-19/USA/CA-CZB-1888/2020	EPI_ISL_486187	2020-04-17	North America / USA / California / Orange County	Human	Original	Nasopharyngeal/oropharyngeal swab		Illumina Novaseq	Minimap2 / iVar			B.1	GH	8
hCoV-19/USA/CA-CZB-1891/2020	EPI_ISL_486190	2020-04-19	North America / USA / California / Orange County	Human	Original	Nasopharyngeal/oropharyngeal swab		Illumina Novaseq	Minimap2 / iVar	Stretches of NNNs (1.01% of overall sequence).	warn	B.1.43	GH	8
hCoV-19/USA/CA-CZB-1895/2020	EPI_ISL_486194	2020-04-20	North America / USA / California / Orange County	Human	Original	Nasopharyngeal/oropharyngeal swab		Illumina Novaseq	Minimap2 / iVar			B.1.1	GR	8
hCoV-19/USA/TX-QDX-187/2020	EPI_ISL_494542	2020-04-27	North America / USA / Texas	Human	Original	Oro-pharyngeal swab		Illumina MiSeq	bwa v. 0.7.17-r1188; iVar 1.2.2			B.1	GH	8
hCoV-19/USA/TX-QDX-188/2020	EPI_ISL_494543	2020-04-27	North America / USA / Texas	Human	Original	Oro-pharyngeal swab		Illumina MiSeq	bwa v. 0.7.17-r1188; iVar 1.2.2			B.1	GH	8
hCoV-19/USA/CA-ALSR-1391/2020	EPI_ISL_494580	2020-05-07	North America / USA / California / San Diego	Human	Original	Nasopharyngeal swab		Illumina	iVar 1.2.2			B.1	G	8
hCoV-19/USA/CA-ALSR-1397/2020	EPI_ISL_494583	2020-05-05	North America / USA / California / San Diego	Human	Original	Nasopharyngeal swab		Illumina	iVar 1.2.2			B.1	G	8
hCoV-19/USA/CA-ALSR-1410/2020	EPI_ISL_494586	2020-05-05	North America / USA / California / San Diego	Human	Original	Nasopharyngeal swab		Illumina	iVar 1.2.2			B.1	G	8
hCoV-19/USA/CA-ALSR-1413/2020	EPI_ISL_494588	2020-05-04	North America / USA / California / San Diego	Human	Original	Nasopharyngeal swab		Illumina	iVar 1.2.2			B.1	G	8
hCoV-19/USA/CA-ALSR-1418/2020	EPI_ISL_494591	2020-05-04	North America / USA / California / San Diego	Human	Original	Nasopharyngeal swab		Illumina	iVar 1.2.2			B.1	G	8
hCoV-19/USA/CA-ALSR-1426/2020	EPI_ISL_494595	2020-04-21	North America / USA / California / San Diego	Human	Original	Nasopharyngeal swab		Illumina	iVar 1.2.2			B.1	G	8
hCoV-19/USA/CA-ALSR-1428/2020	EPI_ISL_494596	2020-03-28	North America / USA / California / San Diego	Human	Original	Nasopharyngeal swab		Illumina	iVar 1.2.2			B.1	GH	8
hCoV-19/USA/CA-ALSR-1430/2020	EPI_ISL_494597	2020-03-28	North America / USA / California / San Diego	Human	Original	Nasopharyngeal swab		Illumina	iVar 1.2.2			B.1	GH	8
hCoV-19/USA/VA-DCLS-0631/2020	EPI_ISL_495304	2020-04-09	North America / USA / Virginia	Human	Original			Illumina Miseq	minimap2/ivar			B.1.37	GH	8
hCoV-19/USA/VA-DCLS-0637/2020	EPI_ISL_495309	2020-04-10	North America / USA / Virginia	Human	Original			Illumina Miseq	minimap2/ivar			B.1	GH	8
hCoV-19/USA/VA-DCLS-0642/2020	EPI_ISL_495314	2020-04-11	North America / USA / Virginia	Human	Original			Illumina Miseq	minimap2/ivar			B.1	GH	8
hCoV-19/USA/VA-DCLS-0653/2020	EPI_ISL_495325	2020-04-11	North America / USA / Virginia	Human	Original			Illumina Miseq	minimap2/ivar			B.1.37	GH	8
hCoV-19/USA/VA-DCLS-0657/2020	EPI_ISL_495328	2020-04-11	North America / USA / Virginia	Human	Original			Illumina Miseq	minimap2/ivar			B.1	GH	8
hCoV-19/USA/FL-BPHL-0430/2020	EPI_ISL_495336	2020-03-21	North America / USA / Florida	Human	Original			Illumina MiSeq	bwa v0.7.17; ivar v1.2.2			B.1	G	8
hCoV-19/USA/FL-BPHL-0456/2020	EPI_ISL_495362	2020-03-24	North America / USA / Florida	Human	Original			Illumina MiSeq	bwa v0.7.17; ivar v1.2.2			B.1	GH	8
hCoV-19/USA/FL-BPHL-0459/2020	EPI_ISL_495365	2020-03-24	North America / USA / Florida	Human	Original			Illumina MiSeq	bwa v0.7.17; ivar v1.2.2			B.1	GH	8
hCoV-19/USA/FL-BPHL-0460/2020	EPI_ISL_495366	2020-03-24	North America / USA / Florida	Human	Original			Illumina MiSeq	bwa v0.7.17; ivar v1.2.2			B.1	G	8
hCoV-19/USA/FL-BPHL-0472/2020	EPI_ISL_495378	2020-04-02	North America / USA / Florida	Human	Original			Illumina MiSeq	bwa v0.7.17; ivar v1.2.2			B.1	GH	8
hCoV-19/USA/FL-BPHL-0483/2020	EPI_ISL_495389	2020-03-21	North America / USA / Florida	Human	Original			Illumina MiSeq	bwa v0.7.17; ivar v1.2.2			B.1	GH	8
hCoV-19/USA/FL-BPHL-0489/2020	EPI_ISL_495395	2020-03-24	North America / USA / Florida	Human	Original			Illumina MiSeq	bwa v0.7.17; ivar v1.2.2			B.1	GH	8
hCoV-19/USA/WA-S1422/2020	EPI_ISL_495872	2020-05-19	North America / USA / Washington	Human	Original			Illumina Nextseq	Seattle Flu Assembly Pipeline			B.1.21	GH	8
hCoV-19/Panama/328706/2020	EPI_ISL_496604	2020-03-05	North America / Panama / Panama Center / Parque Lefevre	Human	Original	Oro-pharyngeal swab		Illumina MiSeq v3		Stretches of NNNs (2.50% of overall sequence).	warn	A.2	S	8
hCoV-19/Panama/328709/2020	EPI_ISL_496605	2020-02-28	North America / Panama / Panama Center / Las Cumbres	Human	Original	Oro-pharyngeal swab		Illumina MiSeq v3		Stretches of NNNs (2.29% of overall sequence).	warn	A.2	S	8
hCoV-19/Panama/328944/2020	EPI_ISL_496618	2020-03-04	North America / Panama / Panama Center / Amelia Denis De Icaza	Human	Original	Oro-pharyngeal swab		Illumina MiSeq v3		Stretches of NNNs (2.76% of overall sequence).	warn	A.1	S	8
hCoV-19/Panama/328980/2020	EPI_ISL_496621	2020-03-07	North America / Panama / Panama Center / Ernesto CÃƒÂ³rdoba	Human	Original	Oro-pharyngeal swab		Illumina MiSeq v3		Stretches of NNNs (2.07% of overall sequence).	warn	A.2	S	8
hCoV-19/Panama/329446/2020	EPI_ISL_496630	2020-03-09	North America / Panama / Colon	Human	Original	Oro-pharyngeal swab		Illumina MiSeq v3		Stretches of NNNs (2.07% of overall sequence).	warn	A.2	S	8
hCoV-19/Panama/329653/2020	EPI_ISL_496638	2020-03-10	North America / Panama / Panama West / Chorrera	Human	Original	Oro-pharyngeal swab		Illumina MiSeq v3		Stretches of NNNs (2.09% of overall sequence).	warn	A.2	S	8
hCoV-19/Panama/329655/2020	EPI_ISL_496639	2020-03-11	North America / Panama / Panama Center / Betania	Human	Original	Oro-pharyngeal swab		Illumina MiSeq v3		Long stretches of NNNs (19.52% of overall sequence). %UniqueMutations 0.06%.	alert	B.1	O	8
hCoV-19/Panama/329667/2020	EPI_ISL_496640	2020-03-14	North America / Panama / Panama Center / Parque Lefevre	Human	Original	Oro-pharyngeal swab		Illumina MiSeq v3		Stretches of NNNs (2.25% of overall sequence).	warn	A.2	S	8
hCoV-19/Panama/329844/2020	EPI_ISL_496650	2020-03-12	North America / Panama / Panama Center / Amelia Denis De Icaza	Human	Original	Oro-pharyngeal swab		Illumina MiSeq v3		Long stretches of NNNs (5.86% of overall sequence).	alert	B.1.1	O	8
hCoV-19/Panama/329893/2020	EPI_ISL_496655	2020-03-09	North America / Panama / Panama Center / Bella Vista	Human	Original	Oro-pharyngeal swab		Illumina MiSeq v3		Stretches of NNNs (2.38% of overall sequence).	warn	A.2	S	8
hCoV-19/Panama/330413/2020	EPI_ISL_496663	2020-03-13	North America / Panama / Panama West / Chorrera	Human	Original	Oro-pharyngeal swab		Illumina MiSeq v3		Stretches of NNNs (4.94% of overall sequence).	warn	A.2	O	8
hCoV-19/Panama/330490/2020	EPI_ISL_496665	2020-03-19	North America / Panama / Panama Center / Chepo	Human	Original	Oro-pharyngeal swab		Illumina MiSeq v3		Stretches of NNNs (3.25% of overall sequence).	warn	A.2	S	8
hCoV-19/Panama/330754/2020	EPI_ISL_496671	2020-03-12	North America / Panama / Panama West / LÃƒÂ­dice	Human	Original	Oro-pharyngeal swab		Illumina MiSeq v3		Stretches of NNNs (2.32% of overall sequence).	warn	A.2	S	8
hCoV-19/Panama/330771/2020	EPI_ISL_496672	2020-03-12	North America / Panama / Colon	Human	Original	Oro-pharyngeal swab		Illumina MiSeq v3		Long stretches of NNNs (35.17% of overall sequence). NSP1, NS7b and E have no coverage.	alert	B.1.1	O	8
hCoV-19/Panama/330775/2020	EPI_ISL_496673	2020-03-01	North America / Panama / Panama Center / San Francisco	Human	Original	Oro-pharyngeal swab		Illumina MiSeq v3		Long stretches of NNNs (37.44% of overall sequence). NS7b has no coverage.	alert	B.1.1	O	8
hCoV-19/Panama/331499/2020	EPI_ISL_496684	2020-03-17	North America / Panama / Panama Center / MaÃƒÂ±anitas	Human	Original	Oro-pharyngeal swab		Illumina MiSeq v3		Stretches of NNNs (4.86% of overall sequence).	warn	A.2	S	8
hCoV-19/Panama/331540/2020	EPI_ISL_496686	2020-03-19	North America / Panama / Panama Center / Santa Ana	Human	Original	Oro-pharyngeal swab		Illumina MiSeq v3		Long stretches of NNNs (8.11% of overall sequence). NS7b has no coverage.	alert	B.1.1	O	8
hCoV-19/Panama/331701/2020	EPI_ISL_496690	2020-03-18	North America / Panama / Panama Center / Calidonia	Human	Original	Oro-pharyngeal swab		Illumina MiSeq v3		Long stretches of NNNs (13.23% of overall sequence). NSP11 has no coverage.	alert	B.1.1	O	8
hCoV-19/Panama/331797/2020	EPI_ISL_496693	2020-03-20	North America / Panama / Panama Center / Pacora	Human	Original	Oro-pharyngeal swab		Illumina MiSeq v3		Stretches of NNNs (2.22% of overall sequence).	warn	A.2	S	8
hCoV-19/Panama/331836/2020	EPI_ISL_496694	2020-03-18	North America / Panama / Panama Center / Las Cumbres	Human	Original	Oro-pharyngeal swab		Illumina MiSeq v3		Stretches of NNNs (2.22% of overall sequence).	warn	A.2	S	8
hCoV-19/Panama/331943/2020	EPI_ISL_496698	2020-03-20	North America / Panama / Panama West / Veracruz	Human	Original	Oro-pharyngeal swab		Illumina MiSeq v3		Long stretches of NNNs (13.41% of overall sequence). NSP16 has no coverage.	alert	B.1.1	O	8
hCoV-19/Panama/331954/2020	EPI_ISL_496699	2020-03-20	North America / Panama / Panama Center / AncÃƒÂ³n	Human	Original	Oro-pharyngeal swab		Illumina MiSeq v3		Stretches of NNNs (2.22% of overall sequence).	warn	A.2	S	8
hCoV-19/USA/MI-MDHHS-SC21448/2020	EPI_ISL_507702	2020-03-22	North America / USA / Michigan	Human	Original			Illumina NextSeq	bwa v. 0.7.17; bcftools v. 1.7			B.1	GH	8
hCoV-19/USA/MI-MDHHS-SC21457/2020	EPI_ISL_507711	2020-04-08	North America / USA / Michigan	Human	Original			Illumina NextSeq	bwa v. 0.7.17; bcftools v. 1.7			B.1	GH	8
hCoV-19/USA/MI-MDHHS-SC21461/2020	EPI_ISL_507715	2020-04-08	North America / USA / Michigan	Human	Original			Illumina NextSeq	bwa v. 0.7.17; bcftools v. 1.7			B.1	GH	8
hCoV-19/USA/MI-MDHHS-SC21464/2020	EPI_ISL_507718	2020-03-19	North America / USA / Michigan	Human	Original			Illumina NextSeq	bwa v. 0.7.17; bcftools v. 1.7			B.1	GH	8
hCoV-19/USA/MI-MDHHS-SC20936/2020	EPI_ISL_507726	2020-03-19	North America / USA / Michigan	Human	Original			Illumina MiSeq	bwa v. 0.7.17; bcftools v. 1.7	Stretches of NNNs (4.88% of overall sequence).	warn	B.1	GH	8
hCoV-19/USA/MI-MDHHS-SC20946/2020	EPI_ISL_507735	2020-03-23	North America / USA / Michigan	Human	Original			Illumina MiSeq	bwa v. 0.7.17; bcftools v. 1.7	Stretches of NNNs (1.81% of overall sequence).	warn	B.1	GH	8
hCoV-19/USA/MI-MDHHS-SC20955/2020	EPI_ISL_507744	2020-03-24	North America / USA / Michigan	Human	Original			Illumina MiSeq	bwa v. 0.7.17; bcftools v. 1.7			B.1	GH	8
hCoV-19/USA/MI-MDHHS-SC20966/2020	EPI_ISL_507754	2020-03-27	North America / USA / Michigan	Human	Original			Illumina MiSeq	bwa v. 0.7.17; bcftools v. 1.7	Stretches of NNNs (3.16% of overall sequence).	warn	B.1	GH	8
hCoV-19/USA/MI-MDHHS-SC20988/2020	EPI_ISL_507775	2020-05-26	North America / USA / Michigan	Human	Original			Illumina NextSeq	bwa v. 0.7.17; bcftools v. 1.7	Stretches of NNNs (1.27% of overall sequence).	warn	B.1	GH	8
hCoV-19/USA/MI-MDHHS-SC21017/2020	EPI_ISL_507793	2020-03-25	North America / USA / Michigan	Human	Original			Illumina NextSeq	bwa v. 0.7.17; bcftools v. 1.7	Long stretches of NNNs (6.54% of overall sequence).	alert	B.1	GH	8
hCoV-19/USA/MI-MDHHS-SC21028/2020	EPI_ISL_507804	2020-04-01	North America / USA / Michigan	Human	Original			Illumina NextSeq	bwa v. 0.7.17; bcftools v. 1.7	Stretches of NNNs (4.77% of overall sequence).	warn	B.1	GH	8
hCoV-19/USA/MI-MDHHS-SC21038/2020	EPI_ISL_507814	2020-03-24	North America / USA / Michigan	Human	Original			Illumina NextSeq	bwa v. 0.7.17; bcftools v. 1.7	Long stretches of NNNs (5.73% of overall sequence).	alert	B.1	GH	8
hCoV-19/USA/MI-MDHHS-SC21105/2020	EPI_ISL_507881	2020-03-26	North America / USA / Michigan	Human	Original			Illumina NextSeq	bwa v. 0.7.17; bcftools v. 1.7			B.1	GH	8
hCoV-19/USA/MI-MDHHS-SC21108/2020	EPI_ISL_507884	2020-03-31	North America / USA / Michigan	Human	Original			Illumina NextSeq	bwa v. 0.7.17; bcftools v. 1.7			B.1	GH	8
hCoV-19/USA/MI-MDHHS-SC21110/2020	EPI_ISL_507886	2020-03-25	North America / USA / Michigan	Human	Original			Illumina NextSeq	bwa v. 0.7.17; bcftools v. 1.7			B.1	GH	8
hCoV-19/USA/MI-MDHHS-SC21115/2020	EPI_ISL_507891	2020-03-29	North America / USA / Michigan	Human	Original			Illumina NextSeq	bwa v. 0.7.17; bcftools v. 1.7			B.1	GH	8
hCoV-19/USA/MI-MDHHS-SC21118/2020	EPI_ISL_507894	2020-03-27	North America / USA / Michigan	Human	Original			Illumina NextSeq	bwa v. 0.7.17; bcftools v. 1.7			B.1	GH	8
hCoV-19/USA/NM-UNM-00343/2020	EPI_ISL_508000	2020-05-08	North America / USA / New Mexico	Human	Original			Illumina MiSeq	ARTIC/iVar			B.1.2	GH	8
hCoV-19/USA/NM-UNM-00405/2020	EPI_ISL_508010	2020-04-27	North America / USA / New Mexico	Human	Original			Illumina MiSeq	ARTIC/iVar			B.1	GH	8
hCoV-19/USA/NM-UNM-00334/2020	EPI_ISL_508018	2020-04-27	North America / USA / New Mexico	Human	Original			Illumina MiSeq	ARTIC/iVar			B.1.2	GH	8
hCoV-19/USA/NM-UNM-00371/2020	EPI_ISL_508022	2020-05-01	North America / USA / New Mexico	Human	Original			Illumina MiSeq	ARTIC/iVar			B.1.2	GH	8
hCoV-19/USA/NM-UNM-00339/2020	EPI_ISL_508030	2020-05-08	North America / USA / New Mexico	Human	Original			Illumina MiSeq	ARTIC/iVar			B.1.2	GH	8
hCoV-19/USA/NM-UNM-00264/2020	EPI_ISL_508042	2020-05-03	North America / USA / New Mexico	Human	Original			Illumina MiSeq	ARTIC/iVar	Long stretches of NNNs (15.16% of overall sequence). Insertion of 1 nucleotide(s) found at refpos 25555 (FRAMESHIFT confirmed by the submitter). %UniqueMutations 0.09%.	alert	B.1	GH	8
hCoV-19/USA/NM-UNM-00344/2020	EPI_ISL_508044	2020-05-08	North America / USA / New Mexico	Human	Original			Illumina MiSeq	ARTIC/iVar			B.1.1	G	8
hCoV-19/USA/NM-UNM-00252/2020	EPI_ISL_508054	2020-05-14	North America / USA / New Mexico	Human	Original			Illumina MiSeq	ARTIC/iVar			B.1	GH	8
hCoV-19/USA/NM-UNM-00302/2020	EPI_ISL_508069	2020-05-13	North America / USA / New Mexico	Human	Original			Illumina MiSeq	ARTIC/iVar			B.1	GH	8
hCoV-19/USA/NM-UNM-00386/2020	EPI_ISL_508075	2020-04-12	North America / USA / New Mexico	Human	Original			Illumina MiSeq	ARTIC/iVar			B.1.2	GH	8
hCoV-19/USA/NM-UNM-00384/2020	EPI_ISL_508076	2020-04-17	North America / USA / New Mexico	Human	Original			Illumina MiSeq	ARTIC/iVar			B.1	GH	8
hCoV-19/USA/AZ-UNM-00365/2020	EPI_ISL_508086	2020-04-30	North America / USA / Arizona	Human	Original			Illumina MiSeq	ARTIC/iVar			B.1.2	GH	8
hCoV-19/USA/NM-UNM-00309/2020	EPI_ISL_508095	2020-05-13	North America / USA / New Mexico	Human	Original			Illumina MiSeq	ARTIC/iVar			B.1	GH	8
hCoV-19/USA/CA-CZB-1317/2020	EPI_ISL_468353	2020-05-16	North America / USA / California / Santa Clara County	Human	Original	Nasopharyngeal/oropharyngeal swab		Illumina Novaseq	minimap2 / iVar			B.1	GH	8
hCoV-19/USA/CA-CZB-1324/2020	EPI_ISL_468356	2020-05-21	North America / USA / California / Santa Clara County	Human	Original	Nasopharyngeal/oropharyngeal swab		Illumina Novaseq	minimap2 / iVar			B.1	GH	8
hCoV-19/USA/CA-CZB-1330/2020	EPI_ISL_468358	2020-04-02	North America / USA / California / Alameda County	Human	Original	Nasopharyngeal/oropharyngeal swab		Illumina Novaseq	minimap2 / iVar			A.1	S	8
hCoV-19/USA/CA-CZB-1346/2020	EPI_ISL_468362	2020-04-09	North America / USA / California / Alameda County	Human	Original	Nasopharyngeal/oropharyngeal swab		Illumina Novaseq	minimap2 / iVar	Stretches of NNNs (1.80% of overall sequence).	warn	B.1.110	GH	8
hCoV-19/USA/CA-CZB-1354/2020	EPI_ISL_468368	2020-04-12	North America / USA / California / Alameda County	Human	Original	Nasopharyngeal/oropharyngeal swab		Illumina Novaseq	minimap2 / iVar			B.1.110	GH	8
hCoV-19/USA/CA-CZB-1413/2020	EPI_ISL_468388	2020-03-13	North America / USA / California / San Luis Obispo County	Human	Original	Nasopharyngeal/oropharyngeal swab		Illumina Novaseq	minimap2 / iVar			B.1.43	GH	8
hCoV-19/USA/CA-CZB-1414/2020	EPI_ISL_468389	2020-03-16	North America / USA / California / San Luis Obispo County	Human	Original	Nasopharyngeal/oropharyngeal swab		Illumina Novaseq	minimap2 / iVar			B.1	GH	8
hCoV-19/USA/CA-CZB-1418/2020	EPI_ISL_468392	2020-03-17	North America / USA / California / San Luis Obispo County	Human	Original	Nasopharyngeal/oropharyngeal swab		Illumina Novaseq	minimap2 / iVar			B.1.43	GH	8
hCoV-19/USA/CA-CZB-1420/2020	EPI_ISL_468393	2020-03-17	North America / USA / California / San Luis Obispo County	Human	Original	Nasopharyngeal/oropharyngeal swab		Illumina Novaseq	minimap2 / iVar			B.1.43	GH	8
hCoV-19/USA/CA-CZB-1428/2020	EPI_ISL_468399	2020-03-23	North America / USA / California / San Luis Obispo County	Human	Original	Nasopharyngeal/oropharyngeal swab		Illumina Novaseq	minimap2 / iVar			B.1.43	GH	8
hCoV-19/USA/CA-CZB-1431/2020	EPI_ISL_468401	2020-03-24	North America / USA / California / San Luis Obispo County	Human	Original	Nasopharyngeal/oropharyngeal swab		Illumina Novaseq	minimap2 / iVar			B.1.110	GH	8
hCoV-19/USA/CA-CZB-1435/2020	EPI_ISL_468405	2020-03-25	North America / USA / California / San Luis Obispo County	Human	Original	Nasopharyngeal/oropharyngeal swab		Illumina Novaseq	minimap2 / iVar			B.1.43	GH	8
hCoV-19/USA/CA-CZB-1440/2020	EPI_ISL_468408	2020-03-27	North America / USA / California / San Luis Obispo County	Human	Original	Nasopharyngeal/oropharyngeal swab		Illumina Novaseq	minimap2 / iVar	Stretches of NNNs (2.78% of overall sequence).	warn	B.1.1	GR	8
hCoV-19/USA/CA-CZB-1442/2020	EPI_ISL_468409	2020-03-28	North America / USA / California / San Luis Obispo County	Human	Original	Nasopharyngeal/oropharyngeal swab		Illumina Novaseq	minimap2 / iVar			B.1.43	GH	8
hCoV-19/USA/CA-CZB-1450/2020	EPI_ISL_468414	2020-04-03	North America / USA / California / San Luis Obispo County	Human	Original	Nasopharyngeal/oropharyngeal swab		Illumina Novaseq	minimap2 / iVar			B.1.43	GH	8
hCoV-19/USA/UT-01909/2020	EPI_ISL_470541	2020-04-13	North America / USA / Utah	Human	Original			Illumina MiSeq	BWA + Ivar	[X] Long stretches of NNNs (9.17% of overall sequence). NSP11 is missing.	alert	B.1	GH	8
hCoV-19/USA/UT-01920/2020	EPI_ISL_470543	2020-04-13	North America / USA / Utah	Human	Original			Illumina MiSeq	BWA + Ivar	Stretches of NNNs (4.09% of overall sequence).	warn	B.1.112	GH	8
hCoV-19/USA/UT-02419/2020	EPI_ISL_470545	2020-04-21	North America / USA / Utah	Human	Original			Illumina MiSeq	BWA + Ivar	Stretches of NNNs (1.48% of overall sequence).	warn	B.1.68	G	8
hCoV-19/USA/UT-02435/2020	EPI_ISL_470551	2020-04-22	North America / USA / Utah	Human	Original			Illumina MiSeq	BWA + Ivar			B.1	G	8
hCoV-19/USA/UT-03892/2020	EPI_ISL_470554	2020-04-13	North America / USA / Utah	Human	Original			Illumina MiSeq	BWA + Ivar			B.1.112	GH	8
hCoV-19/USA/UT-03894/2020	EPI_ISL_470556	2020-04-13	North America / USA / Utah	Human	Original			Illumina MiSeq	BWA + Ivar	[X] Long stretches of NNNs (6.33% of overall sequence). NSP11 is missing.	alert	B.1.112	GH	8
hCoV-19/USA/UT-03896/2020	EPI_ISL_470557	2020-04-13	North America / USA / Utah	Human	Original			Illumina MiSeq	BWA + Ivar	[X] Long stretches of NNNs (7.18% of overall sequence). NSP11 is missing.	alert	B.1.112	GH	8
hCoV-19/USA/UT-03901/2020	EPI_ISL_470559	2020-04-13	North America / USA / Utah	Human	Original			Illumina MiSeq	BWA + Ivar			B.1.112	GH	8
hCoV-19/USA/UT-03906/2020	EPI_ISL_470561	2020-04-13	North America / USA / Utah	Human	Original			Illumina MiSeq	BWA + Ivar	Stretches of NNNs (1.03% of overall sequence).	warn	B.1.112	GH	8
hCoV-19/USA/UT-03966/2020	EPI_ISL_470565	2020-04-21	North America / USA / Utah	Human	Original			Illumina MiSeq	BWA + Ivar			B.1.68	G	8
hCoV-19/USA/UT-01850/2020	EPI_ISL_470656	2020-04-13	North America / USA / Utah	Human	Original			Illumina MiSeq	BWA + Ivar			B.1.1	GR	8
hCoV-19/USA/UT-01852/2020	EPI_ISL_470657	2020-04-13	North America / USA / Utah	Human	Original			Illumina MiSeq	BWA + Ivar			B.1	GH	8
hCoV-19/USA/UT-01853/2020	EPI_ISL_470658	2020-04-13	North America / USA / Utah	Human	Original			Illumina MiSeq	BWA + Ivar	[X] Long stretches of NNNs (5.53% of overall sequence). NSP11 is missing.	alert	B.1	G	8
hCoV-19/USA/UT-01854/2020	EPI_ISL_470659	2020-04-13	North America / USA / Utah	Human	Original			Illumina MiSeq	BWA + Ivar			B.1.1	GR	8
hCoV-19/USA/UT-02044/2020	EPI_ISL_470666	2020-04-14	North America / USA / Utah	Human	Original			Illumina MiSeq	BWA + Ivar			B.1.2	GH	8
hCoV-19/USA/UT-02051/2020	EPI_ISL_470669	2020-04-20	North America / USA / Utah	Human	Original			Illumina MiSeq	BWA + Ivar			B.1	G	8
hCoV-19/USA/UT-02055/2020	EPI_ISL_470671	2020-04-20	North America / USA / Utah	Human	Original			Illumina MiSeq	BWA + Ivar	Stretches of NNNs (1.37% of overall sequence).	warn	B.1.68	G	8
hCoV-19/USA/UT-02423/2020	EPI_ISL_470673	2020-04-21	North America / USA / Utah	Human	Original			Illumina MiSeq	BWA + Ivar			B.1.68	G	8
hCoV-19/USA/UT-02424/2020	EPI_ISL_470674	2020-04-21	North America / USA / Utah	Human	Original			Illumina MiSeq	BWA + Ivar	Long stretches of NNNs (5.64% of overall sequence). NSP11 without BLAST coverage.	alert	B.1	G	8
hCoV-19/USA/UT-02426/2020	EPI_ISL_470675	2020-04-21	North America / USA / Utah	Human	Original			Illumina MiSeq	BWA + Ivar	Stretches of NNNs (2.99% of overall sequence).	warn	B.1.68	G	8
hCoV-19/USA/UT-02428/2020	EPI_ISL_470676	2020-04-21	North America / USA / Utah	Human	Original			Illumina MiSeq	BWA + Ivar	Long stretches of NNNs (14.99% of overall sequence). NSP11 without BLAST coverage. NS7b without BLAST coverage. E without BLAST coverage.	alert	B.1	G	8
hCoV-19/USA/UT-02429/2020	EPI_ISL_470677	2020-04-21	North America / USA / Utah	Human	Original			Illumina MiSeq	BWA + Ivar			B.1.68	G	8
hCoV-19/USA/UT-01843/2020	EPI_ISL_470685	2020-04-13	North America / USA / Utah	Human	Original			Illumina MiSeq	BWA + Ivar			B.1.68	G	8
hCoV-19/USA/UT-01846/2020	EPI_ISL_470688	2020-04-13	North America / USA / Utah	Human	Original			Illumina MiSeq	BWA + Ivar			A.1	S	8
hCoV-19/USA/UT-01848/2020	EPI_ISL_470690	2020-04-13	North America / USA / Utah	Human	Original			Illumina MiSeq	BWA + Ivar	Stretches of NNNs (1.28% of overall sequence).	warn	B.1.68	G	8
hCoV-19/USA/UT-01869/2020	EPI_ISL_470693	2020-04-13	North America / USA / Utah	Human	Original			Illumina MiSeq	BWA + Ivar	Stretches of NNNs (1.28% of overall sequence).	warn	B.1.68	G	8
hCoV-19/USA/UT-01873/2020	EPI_ISL_470697	2020-04-13	North America / USA / Utah	Human	Original			Illumina MiSeq	BWA + Ivar			B.1	G	8
hCoV-19/USA/UT-01875/2020	EPI_ISL_470699	2020-04-13	North America / USA / Utah	Human	Original			Illumina MiSeq	BWA + Ivar			B.1	G	8
hCoV-19/USA/UT-01878/2020	EPI_ISL_470700	2020-04-13	North America / USA / Utah	Human	Original			Illumina MiSeq	BWA + Ivar			B.1.68	G	8
hCoV-19/USA/UT-01882/2020	EPI_ISL_470702	2020-04-13	North America / USA / Utah	Human	Original			Illumina MiSeq	BWA + Ivar	Stretches of NNNs (4.42% of overall sequence).	warn	B.1.68	G	8
hCoV-19/USA/UT-01883/2020	EPI_ISL_470703	2020-04-13	North America / USA / Utah	Human	Original			Illumina MiSeq	BWA + Ivar			B.1.68	G	8
hCoV-19/USA/UT-01885/2020	EPI_ISL_470705	2020-04-13	North America / USA / Utah	Human	Original			Illumina MiSeq	BWA + Ivar			B.1.68	G	8
hCoV-19/USA/UT-01886/2020	EPI_ISL_470706	2020-04-13	North America / USA / Utah	Human	Original			Illumina MiSeq	BWA + Ivar			B.1.68	G	8
hCoV-19/USA/UT-02136/2020	EPI_ISL_470708	2020-04-14	North America / USA / Utah	Human	Original			Illumina MiSeq	BWA + Ivar			B.1.68	G	8
hCoV-19/USA/UT-02140/2020	EPI_ISL_470711	2020-04-14	North America / USA / Utah	Human	Original			Illumina MiSeq	BWA + Ivar			B.1	GH	8
hCoV-19/USA/UT-03858/2020	EPI_ISL_470717	2020-04-06	North America / USA / Utah	Human	Original			Illumina MiSeq	BWA + Ivar			B.1.2	GH	8
hCoV-19/USA/UT-03859/2020	EPI_ISL_470720	2020-04-09	North America / USA / Utah	Human	Original			Illumina MiSeq	BWA + Ivar	Stretches of NNNs (2.72% of overall sequence).	warn	B.1.68	G	8
hCoV-19/USA/MI-MDHHS-SC20816/2020	EPI_ISL_471837	2020-05-13	North America / USA / Michigan	Human	Original			Illumina MiSeq	bwa v. 0.7.17; bcftools v. 1.7			B.1	GH	8
hCoV-19/USA/MI-MDHHS-SC20818/2020	EPI_ISL_471839	2020-05-13	North America / USA / Michigan	Human	Original			Illumina MiSeq	bwa v. 0.7.17; bcftools v. 1.7			B.1.119	GH	8
hCoV-19/USA/MI-MDHHS-SC20825/2020	EPI_ISL_471846	2020-04-20	North America / USA / Michigan	Human	Original			Illumina MiSeq	bwa v. 0.7.17; bcftools v. 1.7	Stretches of NNNs (1.82% of overall sequence).	warn	B.1	GH	8
hCoV-19/USA/MI-MDHHS-SC20828/2020	EPI_ISL_471849	2020-04-19	North America / USA / Michigan	Human	Original			Illumina MiSeq	bwa v. 0.7.17; bcftools v. 1.7	Stretches of NNNs (1.19% of overall sequence).	warn	B.1	GH	8
hCoV-19/USA/MI-MDHHS-SC20831/2020	EPI_ISL_471852	2020-04-17	North America / USA / Michigan	Human	Original			Illumina MiSeq	bwa v. 0.7.17; bcftools v. 1.7			B.1	GH	8
hCoV-19/USA/MI-MDHHS-SC20835/2020	EPI_ISL_471856	2020-04-17	North America / USA / Michigan	Human	Original			Illumina MiSeq	bwa v. 0.7.17; bcftools v. 1.7			B.1	GH	8
hCoV-19/USA/MI-MDHHS-SC20842/2020	EPI_ISL_471863	2020-04-29	North America / USA / Michigan	Human	Original			Illumina NextSeq	bwa v. 0.7.17; bcftools v. 1.7	Stretches of NNNs (3.91% of overall sequence).	warn	B.1	GH	8
hCoV-19/USA/MI-MDHHS-SC20847/2020	EPI_ISL_471868	2020-04-30	North America / USA / Michigan	Human	Original			Illumina NextSeq	bwa v. 0.7.17; bcftools v. 1.7	Stretches of NNNs (1.81% of overall sequence).	warn	B.1	GH	8
hCoV-19/USA/MI-MDHHS-SC20849/2020	EPI_ISL_471870	2020-04-21	North America / USA / Michigan	Human	Original			Illumina NextSeq	bwa v. 0.7.17; bcftools v. 1.7	Stretches of NNNs (1.41% of overall sequence).	warn	B.1	GH	8
hCoV-19/USA/MI-MDHHS-SC20850/2020	EPI_ISL_471871	2020-04-29	North America / USA / Michigan	Human	Original			Illumina NextSeq	bwa v. 0.7.17; bcftools v. 1.7			B.1	GH	8
hCoV-19/USA/MI-MDHHS-SC20853/2020	EPI_ISL_471874	2020-04-29	North America / USA / Michigan	Human	Original			Illumina NextSeq	bwa v. 0.7.17; bcftools v. 1.7			B.1	GH	8
hCoV-19/USA/MI-MDHHS-SC20854/2020	EPI_ISL_471875	2020-04-28	North America / USA / Michigan	Human	Original			Illumina NextSeq	bwa v. 0.7.17; bcftools v. 1.7			B.1	GH	8
hCoV-19/USA/MI-MDHHS-SC20856/2020	EPI_ISL_471877	2020-04-29	North America / USA / Michigan	Human	Original			Illumina NextSeq	bwa v. 0.7.17; bcftools v. 1.7			B.1	GH	8
hCoV-19/USA/MI-MDHHS-SC20858/2020	EPI_ISL_471879	2020-04-29	North America / USA / Michigan	Human	Original			Illumina NextSeq	bwa v. 0.7.17; bcftools v. 1.7			B.1	GH	8
hCoV-19/USA/MI-MDHHS-SC20862/2020	EPI_ISL_471883	2020-04-28	North America / USA / Michigan	Human	Original			Illumina NextSeq	bwa v. 0.7.17; bcftools v. 1.7			B.1	GH	8
hCoV-19/USA/MI-MDHHS-SC20863/2020	EPI_ISL_471884	2020-04-29	North America / USA / Michigan	Human	Original			Illumina NextSeq	bwa v. 0.7.17; bcftools v. 1.7			B.1	GH	8
hCoV-19/USA/MI-MDHHS-SC20865/2020	EPI_ISL_471886	2020-04-29	North America / USA / Michigan	Human	Original			Illumina NextSeq	bwa v. 0.7.17; bcftools v. 1.7			B.1	GH	8
hCoV-19/USA/MI-MDHHS-SC20867/2020	EPI_ISL_471888	2020-05-08	North America / USA / Michigan	Human	Original			Illumina NextSeq	bwa v. 0.7.17; bcftools v. 1.7			B.1	GH	8
hCoV-19/USA/MI-MDHHS-SC20877/2020	EPI_ISL_471898	2020-05-19	North America / USA / Michigan	Human	Original			Illumina NextSeq	bwa v. 0.7.17; bcftools v. 1.7			B.1	GH	8
hCoV-19/USA/NE-11124/2020	EPI_ISL_475200	2020-05-04	North America / USA / Nebraska	Human	Original			Nanopore MinION	ARTIC lab-on-SSD			B.1	GH	8
hCoV-19/USA/NE-11329/2020	EPI_ISL_475207	2020-05-04	North America / USA / Nebraska	Human	Original			Nanopore MinION	ARTIC lab-on-SSD	Stretches of NNNs (1.73% of overall sequence).	warn	B.1	GH	8
hCoV-19/USA/NE-11437/2020	EPI_ISL_475211	2020-05-04	North America / USA / Nebraska	Human	Original			Nanopore MinION	ARTIC lab-on-SSD			B.1.1	GR	8
hCoV-19/USA/NE-11462/2020	EPI_ISL_475215	2020-05-05	North America / USA / Nebraska	Human	Original			Nanopore MinION	ARTIC lab-on-SSD			B.1.1	GR	8
hCoV-19/USA/NE-11483/2020	EPI_ISL_475218	2020-05-05	North America / USA / Nebraska	Human	Original			Nanopore MinION	ARTIC lab-on-SSD	Stretches of NNNs (2.57% of overall sequence).	warn	B.1.1	GR	8
hCoV-19/USA/NE-11527/2020	EPI_ISL_475227	2020-05-05	North America / USA / Nebraska	Human	Original			Nanopore MinION	ARTIC lab-on-SSD			B.1.1	GR	8
hCoV-19/USA/NE-11549/2020	EPI_ISL_475228	2020-05-05	North America / USA / Nebraska	Human	Original			Nanopore MinION	ARTIC lab-on-SSD			B.1	GH	8
hCoV-19/USA/CA-CSMC101/2020	EPI_ISL_475576	2020-04-02	North America / USA / California / Los Angeles	Human	Original			Illumina NovaSeq				B.1.43	GH	8
hCoV-19/USA/CA-CSMC112/2020	EPI_ISL_475588	2020-04-02	North America / USA / California / Los Angeles	Human	Original			Illumina NovaSeq				B.1	GH	8
hCoV-19/Canada/QC_AS5/2020	EPI_ISL_476513	2020-04-05	North America / Canada / Quebec	Human	Original	Nasopharyngeal swab		Nanopore GridION	ARTIC network v3, reference-based alignment, nanopolish	[I] Gap of 6 nucleotides when compared to the reference sequence.	info	B.1	G	8
hCoV-19/USA/CT-Yale-289/2020	EPI_ISL_476519	2020-03-28	North America / USA / Connecticut / Shelton	Human	Original	Nasopharyngeal swab		Illumina MiSeq	iVAR			B.1	GH	8
hCoV-19/USA/CT-Yale-291/2020	EPI_ISL_476520	2020-03-28	North America / USA / Connecticut / Shelton	Human	Original	Nasopharyngeal swab		Illumina MiSeq	iVAR	[W] Stretches of NNNs (2.06% of overall sequence).	warn	B.1	GH	8
hCoV-19/USA/CT-Yale-299/2020	EPI_ISL_476528	2020-03-28	North America / USA / Connecticut / Bridgeport	Human	Original	Nasopharyngeal swab		Illumina MiSeq	iVAR			B.1	GH	8
hCoV-19/USA/CT-Yale-304/2020	EPI_ISL_476533	2020-03-30	North America / USA / Connecticut / New Haven	Human	Original	Nasopharyngeal swab		Illumina MiSeq	iVAR	[W] Stretches of NNNs (1.36% of overall sequence).	warn	B.1	GH	8
hCoV-19/USA/CT-Yale-315/2020	EPI_ISL_476543	2020-03-31	North America / USA / Connecticut / North Haven	Human	Original	Nasopharyngeal swab		Illumina MiSeq	iVAR	[W] Stretches of NNNs (1.99% of overall sequence).	warn	B.1	GH	8
hCoV-19/USA/CT-Yale-318/2020	EPI_ISL_476546	2020-03-31	North America / USA / Connecticut / West Haven	Human	Original	Nasopharyngeal swab		Illumina MiSeq	iVAR	[W] Stretches of NNNs (1.98% of overall sequence).	warn	B.1	GH	8
hCoV-19/USA/CT-Yale-325/2020	EPI_ISL_476553	2020-04-01	North America / USA / Connecticut / New Haven	Human	Original	Nasopharyngeal swab		Illumina MiSeq	iVAR			B.1	GH	8
hCoV-19/USA/WA-UW-3060/2020	EPI_ISL_486087	2020-03-27	North America / USA / Washington	Human	Original	NP/OP swab		Illumina				B.1.2	GH	8
hCoV-19/USA/CA-CZB-1912/2020	EPI_ISL_486205	2020-04-22	North America / USA / California / Orange County	Human	Original	Nasopharyngeal/oropharyngeal swab		Illumina Novaseq	Minimap2 / iVar			B.1.1	GR	8
hCoV-19/USA/CA-CZB-1915/2020	EPI_ISL_486208	2020-04-22	North America / USA / California / Orange County	Human	Original	Nasopharyngeal/oropharyngeal swab		Illumina Novaseq	Minimap2 / iVar			B.1.1	GR	8
hCoV-19/USA/CA-CZB-1926/2020	EPI_ISL_486216	2020-04-23	North America / USA / California / Orange County	Human	Original	Nasopharyngeal/oropharyngeal swab		Illumina Novaseq	Minimap2 / iVar			B.1.1	GR	8
hCoV-19/USA/CA-CZB-1929/2020	EPI_ISL_486218	2020-04-15	North America / USA / California / Orange County	Human	Original	Nasopharyngeal/oropharyngeal swab		Illumina Novaseq	Minimap2 / iVar			B.1.1	GR	8
hCoV-19/USA/CA-CZB-1931/2020	EPI_ISL_486220	2020-04-15	North America / USA / California / Orange County	Human	Original	Nasopharyngeal/oropharyngeal swab		Illumina Novaseq	Minimap2 / iVar			B.1.1	GR	8
hCoV-19/USA/CA-CZB-1945/2020	EPI_ISL_486223	2020-05-04	North America / USA / California / Orange County	Human	Original	Nasopharyngeal/oropharyngeal swab		Illumina Novaseq	Minimap2 / iVar	Stretches of NNNs (1.00% of overall sequence).	warn	B.1	GH	8
hCoV-19/USA/CA-CZB-1947/2020	EPI_ISL_486225	2020-05-04	North America / USA / California / Orange County	Human	Original	Nasopharyngeal/oropharyngeal swab		Illumina Novaseq	Minimap2 / iVar	Stretches of NNNs (2.73% of overall sequence).	warn	B.1	GH	8
hCoV-19/USA/CA-CZB-1949/2020	EPI_ISL_486226	2020-05-05	North America / USA / California / Orange County	Human	Original	Nasopharyngeal/oropharyngeal swab		Illumina Novaseq	Minimap2 / iVar			B.1.5	G	8
hCoV-19/USA/CA-CZB-1963/2020	EPI_ISL_486235	2020-05-06	North America / USA / California / Orange County	Human	Original	Nasopharyngeal/oropharyngeal swab		Illumina Novaseq	Minimap2 / iVar			B.1	GH	8
hCoV-19/USA/CA-CZB-1971/2020	EPI_ISL_486243	2020-05-06	North America / USA / California / Orange County	Human	Original	Nasopharyngeal/oropharyngeal swab		Illumina Novaseq	Minimap2 / iVar			B.1	G	8
hCoV-19/USA/CA-CZB-1984/2020	EPI_ISL_486251	2020-05-07	North America / USA / California / Orange County	Human	Original	Nasopharyngeal/oropharyngeal swab		Illumina Novaseq	Minimap2 / iVar	Gap of 9 nucleotides when compared to the reference sequence.	info	B.1.1	GR	8
hCoV-19/USA/CA-CZB-2011/2020	EPI_ISL_486266	2020-05-01	North America / USA / California / Orange County	Human	Original	Nasopharyngeal/oropharyngeal swab		Illumina Novaseq	Minimap2 / iVar			B.1.1	GR	8
hCoV-19/USA/CA-CZB-2036/2020	EPI_ISL_486282	2020-05-13	North America / USA / California / Humboldt County	Human	Original	Nasopharyngeal/oropharyngeal swab		Illumina Novaseq	Minimap2 / iVar			B.1.43	GH	8
hCoV-19/USA/CA-CZB-2037/2020	EPI_ISL_486283	2020-05-14	North America / USA / California / Humboldt County	Human	Original	Nasopharyngeal/oropharyngeal swab		Illumina Novaseq	Minimap2 / iVar			B.1.43	GH	8
hCoV-19/USA/CA-CZB-2039/2020	EPI_ISL_486284	2020-05-15	North America / USA / California / Humboldt County	Human	Original	Nasopharyngeal/oropharyngeal swab		Illumina Novaseq	Minimap2 / iVar			B.1.43	GH	8
hCoV-19/USA/CA-CZB-2044/2020	EPI_ISL_486288	2020-04-03	North America / USA / California / San Joaquin County	Human	Original	Nasopharyngeal/oropharyngeal swab		Illumina Novaseq	Minimap2 / iVar			B.1	GH	8
hCoV-19/USA/CA-CZB-2051/2020	EPI_ISL_486295	2020-04-22	North America / USA / California / San Joaquin County	Human	Original	Nasopharyngeal/oropharyngeal swab		Illumina Novaseq	Minimap2 / iVar			B.1.11	G	8
hCoV-19/USA/UT-02544/2020	EPI_ISL_487201	2020-04-24	North America / USA / Utah	Human	Original			Illumina MiSeq	BWA + Ivar	Stretches of NNNs (1.38% of overall sequence).	warn	B.1	G	8
hCoV-19/USA/UT-02550/2020	EPI_ISL_487203	2020-04-23	North America / USA / Utah	Human	Original			Illumina MiSeq	BWA + Ivar	Insertion of 12 nucleotides when compared to the reference sequence.	warn	B.1	G	8
hCoV-19/USA/UT-02562/2020	EPI_ISL_487211	2020-04-24	North America / USA / Utah	Human	Original			Illumina MiSeq	BWA + Ivar	Stretches of NNNs (1.96% of overall sequence). Insertion of 12 nucleotides when compared to the reference sequence.	warn	B.1.112	GH	8
hCoV-19/USA/UT-02579/2020	EPI_ISL_487222	2020-04-25	North America / USA / Utah	Human	Original			Illumina MiSeq	BWA + Ivar	Stretches of NNNs (1.02% of overall sequence). Insertion of 12 nucleotides when compared to the reference sequence.	warn	B.1	G	8
hCoV-19/USA/UT-02442/2020	EPI_ISL_487244	2020-04-22	North America / USA / Utah	Human	Original			Illumina MiSeq	BWA + Ivar	Long stretches of NNNs (5.53% of overall sequence). NSP11 is missing.	alert	B.1	GH	8
hCoV-19/USA/UT-04116/2020	EPI_ISL_487247	2020-05-12	North America / USA / Utah	Human	Original			Illumina MiSeq	BWA + Ivar	Stretches of NNNs (3.73% of overall sequence). NSP11 is missing.	warn	B.1	G	8
hCoV-19/USA/FL-BPHL-0413/2020	EPI_ISL_489822	2020-05-15	North America / USA / Florida	Human	Original			Illumina MiSeq	bwa v0.7.17; ivar v1.2.2	Stretches of NNNs (3.39% of overall sequence).	warn	B.1	GH	8
hCoV-19/USA/AK-PHL107/2020	EPI_ISL_492058	2020-04-04	North America / USA / Alaska	Human	Original	Nasopharyngeal swab		Nanopore MinION	ARTIC	Long stretches of NNNs (8.47% of overall sequence).	alert	B.1	G	8
hCoV-19/USA/WY-WYPHL-20007007/2020	EPI_ISL_493063	2020-04-01	North America / USA / Wyoming	Human	Original			Illumina MiSeq	bwa v. 1.2.2/ivar v. 0.7.17			B.1.2	GH	8
hCoV-19/USA/UT-02454/2020	EPI_ISL_493095	2020-04-23	North America / USA / Utah	Human	Original			Illumina MiSeq	BWA + Ivar	Long stretches of NNNs (8.96% of overall sequence). NSP11 is missing.	alert	B.1.5	G	8
hCoV-19/USA/UT-02511/2020	EPI_ISL_493099	2020-04-23	North America / USA / Utah	Human	Original			Illumina MiSeq	BWA + Ivar			B.1	G	8
hCoV-19/Mexico/GUA-InDRE-20/2020	EPI_ISL_493335	2020-04-02	North America / Mexico / Guanajuato	Human	Original	Oropharyngeal swab		Illumina MiSeq	CLC Genomics Workbench 20			B.1	GH	8
hCoV-19/Mexico/MOR-InDRE-26/2020	EPI_ISL_493341	2020-05-27	North America / Mexico / Morelos	Human	Original	Oropharyngeal swab		Illumina Miseq	CLC Genomics Workbench 20	Stretches of NNNs (1.877% of overall sequence).	warn	B.1.1	GR	8
hCoV-19/Mexico/SON-InDRE_29/2020	EPI_ISL_493344	2020-05-15	North America / Mexico / Sonora	Human	Original	Oropharyngeal swab		Illumina Miseq	CLC Genomics Workbench 20	Stretches of NNNs (1.97% of overall sequence).	warn	B.1	G	8
hCoV-19/Mexico/YUC-InDRE_33/2020	EPI_ISL_493348	2020-05-27	North America / Mexico / Yucatan	Human	Original	Oro-pharyngeal swab		Illumina Miseq	CLC Genomics Workbench 20			B.1.5	G	8
hCoV-19/USA/CA-ALSR-1143/2020	EPI_ISL_494388	2020-04-28	North America / USA / California / San Diego	Human	Original	Nasopharyngeal swab		Illumina	iVar 1.2.2			B.1	G	8
hCoV-19/USA/CA-ALSR-1148/2020	EPI_ISL_494393	2020-04-27	North America / USA / California / San Diego	Human	Original	Nasopharyngeal swab		Illumina	iVar 1.2.2			B.1	G	8
hCoV-19/USA/CA-ALSR-1338/2020	EPI_ISL_494501	2020-04-30	North America / USA / California / San Diego	Human	Original	Nasopharyngeal swab		Illumina	iVar 1.2.2	Stretches of NNNs (2.93% of overall sequence).	warn	B.1	GH	8
hCoV-19/USA/CA-QDX-214/2020	EPI_ISL_494509	2020-05-01	North America / USA / California	Human	Original	Oro-pharyngeal swab		Illumina MiSeq	bwa v. 0.7.17-r1188; iVar 1.2.2			B.1	G	8
hCoV-19/USA/GA-QDX-175/2020	EPI_ISL_494510	2020-04-28	North America / USA / Georgia	Human	Original	Oro-pharyngeal swab		Illumina MiSeq	bwa v. 0.7.17-r1188; iVar 1.2.2			B.1	GH	8
hCoV-19/USA/IL-QDX-176/2020	EPI_ISL_494512	2020-04-28	North America / USA / Illinois	Human	Original	Oro-pharyngeal swab		Illumina MiSeq	bwa v. 0.7.17-r1188; iVar 1.2.2			B.1	GH	8
hCoV-19/USA/IL-QDX-195/2020	EPI_ISL_494514	2020-04-30	North America / USA / Illinois	Human	Original	Oro-pharyngeal swab		Illumina MiSeq	bwa v. 0.7.17-r1188; iVar 1.2.2			B.1	GH	8
hCoV-19/USA/MI-QDX-183/2020	EPI_ISL_494522	2020-04-27	North America / USA / Michigan	Human	Original	Oro-pharyngeal swab		Illumina MiSeq	bwa v. 0.7.17-r1188; iVar 1.2.2			B.1	GH	8
hCoV-19/USA/NM-QDX-212/2020	EPI_ISL_494535	2020-04-30	North America / USA / New Mexico	Human	Original	Oro-pharyngeal swab		Illumina MiSeq	bwa v. 0.7.17-r1188; iVar 1.2.2			B.1	GH	8
hCoV-19/USA/WI-QDX-194/2020	EPI_ISL_494550	2020-04-30	North America / USA / Wisconsin	Human	Original	Oro-pharyngeal swab		Illumina MiSeq	bwa v. 0.7.17-r1188; iVar 1.2.2			B.1	GH	8
hCoV-19/USA/CA-ALSR-1380/2020	EPI_ISL_494571	2020-03-12	North America / USA / California / San Diego	Human	Original	Nasopharyngeal swab		Illumina	iVar 1.2.2			B.1.2	GH	8
hCoV-19/USA/CA-ALSR-1437/2020	EPI_ISL_494603	2020-03-27	North America / USA / California / San Diego	Human	Original	Nasopharyngeal swab		Illumina	iVar 1.2.2			B.1	GH	8
hCoV-19/USA/CA-ALSR-1443/2020	EPI_ISL_494605	2020-03-28	North America / USA / California / San Diego	Human	Original	Nasopharyngeal swab		Illumina	iVar 1.2.2			B.1	GH	8
hCoV-19/USA/CA-ALSR-1444/2020	EPI_ISL_494606	2020-03-28	North America / USA / California / San Diego	Human	Original	Nasopharyngeal swab		Illumina	iVar 1.2.2	Gap of 37 nucleotides when compared to the reference sequence.	warn	B.1	GH	8
hCoV-19/USA/CA-ALSR-1453/2020	EPI_ISL_494613	2020-03-25	North America / USA / California / San Diego	Human	Original	Nasopharyngeal swab		Illumina	iVar 1.2.2			B.1.43	GH	8
hCoV-19/USA/CA-ALSR-1491/2020	EPI_ISL_494620	2020-04-21	North America / USA / California / San Diego	Human	Original	Nasopharyngeal swab		Illumina	iVar 1.2.2			B.1	GH	8
hCoV-19/USA/CA-ALSR-1498/2020	EPI_ISL_494623	2020-04-01	North America / USA / California	Human	Original	Nasopharyngeal swab		Illumina	iVar 1.2.2			B.1.2	GH	8
hCoV-19/USA/CA-ALSR-1503/2020	EPI_ISL_494626	2020-04-20	North America / USA / California / San Diego	Human	Original	Nasopharyngeal swab		Illumina	iVar 1.2.2			B.1	GH	8
hCoV-19/USA/CA-ALSR-1517/2020	EPI_ISL_494639	2020-05-04	North America / USA / California / San Diego	Human	Original	Nasopharyngeal swab		Illumina	iVar 1.2.2			B.1	G	8
hCoV-19/USA/CA-ALSR-1531/2020	EPI_ISL_494646	2020-04-25	North America / USA / California / San Diego	Human	Original	Nasopharyngeal swab		Illumina	iVar 1.2.2			B.1	GH	8
hCoV-19/USA/CA-ALSR-1545/2020	EPI_ISL_494654	2020-05-04	North America / USA / California / San Diego	Human	Original	Nasopharyngeal swab		Illumina	iVar 1.2.2			B.1	GH	8
hCoV-19/USA/CA-ALSR-1556/2020	EPI_ISL_494659	2020-05-13	North America / USA / California / San Diego	Human	Original	Nasopharyngeal swab		Illumina	iVar 1.2.2			B.1	G	8
hCoV-19/USA/CA-ALSR-1560/2020	EPI_ISL_494661	2020-05-11	North America / USA / California / San Diego	Human	Original	Nasopharyngeal swab		Illumina	iVar 1.2.2	Stretches of NNNs (1.10% of overall sequence).	warn	B.1	G	8
hCoV-19/USA/CA-ALSR-1566/2020	EPI_ISL_494662	2020-05-11	North America / USA / California / San Diego	Human	Original	Nasopharyngeal swab		Illumina	iVar 1.2.2			B.1.107	G	8
hCoV-19/USA/CA-ALSR-1573/2020	EPI_ISL_494666	2020-05-14	North America / USA / California / San Diego	Human	Original	Nasopharyngeal swab		Illumina	iVar 1.2.2			B.1	GH	8
hCoV-19/USA/CA-ALSR-1583/2020	EPI_ISL_494671	2020-05-05	North America / USA / California / San Diego	Human	Original	Nasopharyngeal swab		Illumina	iVar 1.2.2			B.1	G	8
hCoV-19/USA/CA-ALSR-1584/2020	EPI_ISL_494672	2020-05-19	North America / USA / California / San Diego	Human	Original	Nasopharyngeal swab		Illumina	iVar 1.2.2			B.1	G	8
hCoV-19/USA/CA-ALSR-1586/2020	EPI_ISL_494674	2020-04-28	North America / USA / California / San Diego	Human	Original	Nasopharyngeal swab		Illumina	iVar 1.2.2			B.1	GH	8
hCoV-19/USA/CA-ALSR-1590/2020	EPI_ISL_494678	2020-04-23	North America / USA / California / San Diego	Human	Original	Nasopharyngeal swab		Illumina	iVar 1.2.2			B.1	GH	8
hCoV-19/USA/CA-ALSR-1593/2020	EPI_ISL_494680	2020-04-26	North America / USA / California / San Diego	Human	Original	Nasopharyngeal swab		Illumina	iVar 1.2.2			B.1	GH	8
hCoV-19/USA/CA-ALSR-1596/2020	EPI_ISL_494682	2020-04-27	North America / USA / California / San Diego	Human	Original	Nasopharyngeal swab		Illumina	iVar 1.2.2			B.1	G	8
hCoV-19/USA/CA-ALSR-1610/2020	EPI_ISL_494685	2020-05-20	North America / USA / California / San Diego	Human	Original	Nasopharyngeal swab		Illumina	iVar 1.2.2			B.1	G	8
hCoV-19/USA/CA-ALSR-1612/2020	EPI_ISL_494686	2020-05-20	North America / USA / California / San Diego	Human	Original	Nasopharyngeal swab		Illumina	iVar 1.2.2			B.1	G	8
hCoV-19/USA/CA-ALSR-1614/2020	EPI_ISL_494687	2020-05-19	North America / USA / California / San Diego	Human	Original	Nasopharyngeal swab		Illumina	iVar 1.2.2			B.1	G	8
hCoV-19/USA/CA-ALSR-1616/2020	EPI_ISL_494689	2020-04-28	North America / USA / California / San Diego	Human	Original	Nasopharyngeal swab		Illumina	iVar 1.2.2			B.1	GH	8
hCoV-19/USA/CA-ALSR-1621/2020	EPI_ISL_494692	2020-04-23	North America / USA / California / San Diego	Human	Original	Nasopharyngeal swab		Illumina	iVar 1.2.2			B.1	GH	8
hCoV-19/USA/CA-ALSR-1623/2020	EPI_ISL_494694	2020-05-18	North America / USA / California / San Diego	Human	Original	Nasopharyngeal swab		Illumina	iVar 1.2.2			B.1	G	8
hCoV-19/USA/CA-ALSR-1628/2020	EPI_ISL_494698	2020-04-24	North America / USA / California / San Diego	Human	Original	Nasopharyngeal swab		Illumina	iVar 1.2.2			B.1	GH	8
hCoV-19/USA/WA-S1358/2020	EPI_ISL_495808	2020-05-16	North America / USA / Washington / Yakima County	Human	Original			Illumina Nextseq	Seattle Flu Assembly Pipeline			B.1.1	GR	8
hCoV-19/USA/WA-S1363/2020	EPI_ISL_495813	2020-05-17	North America / USA / Washington / Yakima County	Human	Original			Illumina Nextseq	Seattle Flu Assembly Pipeline			A.1	S	8
hCoV-19/USA/WA-S1370/2020	EPI_ISL_495820	2020-05-18	North America / USA / Washington / Yakima County	Human	Original			Illumina Nextseq	Seattle Flu Assembly Pipeline			A.1	S	8
hCoV-19/USA/WA-S1374/2020	EPI_ISL_495824	2020-05-18	North America / USA / Washington / Yakima County	Human	Original			Illumina Nextseq	Seattle Flu Assembly Pipeline			B.1.21	GH	8
hCoV-19/USA/WA-S1380/2020	EPI_ISL_495830	2020-05-19	North America / USA / Washington / Snohomish County	Human	Original			Illumina Nextseq	Seattle Flu Assembly Pipeline			B.1.1.26	GR	8
hCoV-19/USA/WA-S1384/2020	EPI_ISL_495834	2020-05-19	North America / USA / Washington / Snohomish County	Human	Original			Illumina Nextseq	Seattle Flu Assembly Pipeline			B.1.21	GH	8
hCoV-19/USA/WA-S1386/2020	EPI_ISL_495836	2020-05-18	North America / USA / Washington / Yakima County	Human	Original			Illumina Nextseq	Seattle Flu Assembly Pipeline			B.1.1	GR	8
hCoV-19/USA/WA-S1387/2020	EPI_ISL_495837	2020-05-18	North America / USA / Washington / Yakima County	Human	Original			Illumina Nextseq	Seattle Flu Assembly Pipeline			B.1.21	GH	8
hCoV-19/USA/WA-S1392/2020	EPI_ISL_495842	2020-05-19	North America / USA / Washington / Snohomish County	Human	Original			Illumina Nextseq	Seattle Flu Assembly Pipeline			B.1.21	GH	8
hCoV-19/USA/WA-S1397/2020	EPI_ISL_495847	2020-05-19	North America / USA / Washington / Snohomish County	Human	Original			Illumina Nextseq	Seattle Flu Assembly Pipeline			B.1.1.26	GR	8
hCoV-19/USA/WA-S1399/2020	EPI_ISL_495849	2020-05-19	North America / USA / Washington / Yakima County	Human	Original			Illumina Nextseq	Seattle Flu Assembly Pipeline			B.1.1	GR	8
hCoV-19/USA/WA-S1400/2020	EPI_ISL_495850	2020-05-19	North America / USA / Washington / Spokane County	Human	Original			Illumina Nextseq	Seattle Flu Assembly Pipeline	Long stretches of NNNs (5.20% of overall sequence).	alert	B.1.1	GR	8
hCoV-19/USA/WA-S1401/2020	EPI_ISL_495851	2020-05-19	North America / USA / Washington / Yakima County	Human	Original			Illumina Nextseq	Seattle Flu Assembly Pipeline			A.1	S	8
hCoV-19/USA/WA-S1405/2020	EPI_ISL_495855	2020-05-19	North America / USA / Washington / Spokane County	Human	Original			Illumina Nextseq	Seattle Flu Assembly Pipeline			B.1	GH	8
hCoV-19/USA/WA-S1412/2020	EPI_ISL_495862	2020-05-19	North America / USA / Washington / Yakima County	Human	Original			Illumina Nextseq	Seattle Flu Assembly Pipeline			B.1.1	GR	8
hCoV-19/USA/WA-S1416/2020	EPI_ISL_495866	2020-05-19	North America / USA / Washington / Yakima County	Human	Original			Illumina Nextseq	Seattle Flu Assembly Pipeline			B.1.1	GR	8
hCoV-19/USA/WA-S1430/2020	EPI_ISL_495880	2020-05-21	North America / USA / Washington / Pierce County	Human	Original			Illumina Nextseq	Seattle Flu Assembly Pipeline			B.1.21	GH	8
hCoV-19/USA/WA-S1436/2020	EPI_ISL_495886	2020-04-28	North America / USA / Washington	Human	Original			Illumina Nextseq	Seattle Flu Assembly Pipeline			B.1.21	GH	8
hCoV-19/USA/WA-S1439/2020	EPI_ISL_495889	2020-05-21	North America / USA / Washington / Yakima County	Human	Original			Illumina Nextseq	Seattle Flu Assembly Pipeline			B.1.1	GR	8
hCoV-19/USA/WA-S1443/2020	EPI_ISL_495893	2020-05-21	North America / USA / Washington / Yakima County	Human	Original			Illumina Nextseq	Seattle Flu Assembly Pipeline			B.1.21	GH	8
hCoV-19/USA/WA-S1449/2020	EPI_ISL_495899	2020-05-21	North America / USA / Washington / Spokane County	Human	Original			Illumina Nextseq	Seattle Flu Assembly Pipeline			B.1.21	GH	8
hCoV-19/USA/WA-S1458/2020	EPI_ISL_495908	2020-05-21	North America / USA / Washington / Spokane County	Human	Original			Illumina Nextseq	Seattle Flu Assembly Pipeline			B.1	GH	8
hCoV-19/USA/WA-S1459/2020	EPI_ISL_495909	2020-05-21	North America / USA / Washington / Benton County	Human	Original			Illumina Nextseq	Seattle Flu Assembly Pipeline			B.1.21	GH	8
hCoV-19/USA/WA-S1495/2020	EPI_ISL_495921	2020-05-22	North America / USA / Washington / Yakima County	Human	Original			Illumina Nextseq	Seattle Flu Assembly Pipeline			B.1.1	GR	8
hCoV-19/USA/WA-S1511/2020	EPI_ISL_495937	2020-05-22	North America / USA / Washington / Yakima County	Human	Original			Illumina Nextseq	Seattle Flu Assembly Pipeline			B.1.1	GR	8
hCoV-19/USA/WA-S1513/2020	EPI_ISL_495939	2020-05-22	North America / USA / Washington / Yakima County	Human	Original			Illumina Nextseq	Seattle Flu Assembly Pipeline	Stretches of NNNs (3.16% of overall sequence).	warn	B.1.1	GR	8
hCoV-19/USA/WA-S1515/2020	EPI_ISL_495941	2020-05-22	North America / USA / Washington / Yakima County	Human	Original			Illumina Nextseq	Seattle Flu Assembly Pipeline	Long stretches of NNNs (5.89% of overall sequence). NSP11 is missing. NSP1 is missing.	alert	B.1	GH	8
hCoV-19/USA/WA-S1519/2020	EPI_ISL_495945	2020-05-22	North America / USA / Washington / Yakima County	Human	Original			Illumina Nextseq	Seattle Flu Assembly Pipeline	Stretches of NNNs (4.50% of overall sequence). NSP11 is missing. NSP1 is missing.	warn	B.1	G	8
hCoV-19/USA/WA-S1520/2020	EPI_ISL_495946	2020-05-23	North America / USA / Washington / Yakima County	Human	Original			Illumina Nextseq	Seattle Flu Assembly Pipeline			B.1.1.26	GR	8
hCoV-19/USA/WA-S1524/2020	EPI_ISL_495950	2020-05-23	North America / USA / Washington / Yakima County	Human	Original			Illumina Nextseq	Seattle Flu Assembly Pipeline			B.1.1	GR	8
hCoV-19/USA/WA-S1527/2020	EPI_ISL_495953	2020-05-24	North America / USA / Washington / Yakima County	Human	Original			Illumina Nextseq	Seattle Flu Assembly Pipeline	Stretches of NNNs (1.25% of overall sequence).	warn	B.1	GH	8
hCoV-19/USA/WA-S1531/2020	EPI_ISL_495957	2020-05-25	North America / USA / Washington / Yakima County	Human	Original			Illumina Nextseq	Seattle Flu Assembly Pipeline	Stretches of NNNs (3.20% of overall sequence).	warn	B.1	G	8
hCoV-19/USA/WA-S1532/2020	EPI_ISL_495958	2020-05-25	North America / USA / Washington / Yakima County	Human	Original			Illumina Nextseq	Seattle Flu Assembly Pipeline	Stretches of NNNs (2.59% of overall sequence). NSP11 is missing.	warn	B.1	G	8
hCoV-19/USA/WA-S1536/2020	EPI_ISL_495962	2020-05-25	North America / USA / Washington / Yakima County	Human	Original			Illumina Nextseq	Seattle Flu Assembly Pipeline			B.1.124	O	8
hCoV-19/USA/WA-S1539/2020	EPI_ISL_495965	2020-05-26	North America / USA / Washington / Yakima County	Human	Original			Illumina Nextseq	Seattle Flu Assembly Pipeline			A.1	O	8
hCoV-19/USA/WA-S1540/2020	EPI_ISL_495966	2020-05-26	North America / USA / Washington / Yakima County	Human	Original			Illumina Nextseq	Seattle Flu Assembly Pipeline			B.1.1.26	GR	8
hCoV-19/USA/WA-S1547/2020	EPI_ISL_495973	2020-05-26	North America / USA / Washington / Yakima County	Human	Original			Illumina Nextseq	Seattle Flu Assembly Pipeline			B.1.1	GR	8
hCoV-19/USA/VA-DCLS-0684/2020	EPI_ISL_500846	2020-04-18	North America / USA / Virginia	Human	Original			Illumina Miseq	minimap2/ivar			B.1	GH	8
hCoV-19/USA/VA-DCLS-0685/2020	EPI_ISL_500847	2020-04-18	North America / USA / Virginia	Human	Original			Illumina Miseq	minimap2/ivar			B.1.1	GR	8
hCoV-19/USA/VA-DCLS-0690/2020	EPI_ISL_500851	2020-04-18	North America / USA / Virginia	Human	Original			Illumina Miseq	minimap2/ivar			B.1	GH	8
hCoV-19/USA/VA-DCLS-0701/2020	EPI_ISL_500857	2020-04-17	North America / USA / Virginia	Human	Original			Illumina Miseq	minimap2/ivar			B.1	GH	8
hCoV-19/USA/VA-DCLS-0708/2020	EPI_ISL_500861	2020-04-24	North America / USA / Virginia	Human	Original			Illumina Miseq	minimap2/ivar			B.1	G	8
hCoV-19/USA/WA-OHSU-0031/2020	EPI_ISL_468080	2020-04-17	North America / USA / Washington / Clark County	Human	Original	Nasopharyngeal swab		Illumina Nextseq 500, combined data from ARTIC v1-400bp and Arbor Biosciences myBaits Expert SARS-CoV-2	Trimmomatic, BWA mem, Picard/GATK (duplicates, BQSR, indel realignment, coverage), LoFreq, bcftools consensus (>50%, 10x min.)	Stretches of NNNs (4.00% of overall sequence). Gap of 15 nucleotides when compared to the reference sequence.	warn	B.1	GH	8
hCoV-19/USA/WA-OHSU-0032/2020	EPI_ISL_468081	2020-04-17	North America / USA / Washington / Clark County	Human	Original	Nasopharyngeal swab		Illumina Nextseq 500, combined data from ARTIC v1-400bp and Arbor Biosciences myBaits Expert SARS-CoV-2	Trimmomatic, BWA mem, Picard/GATK (duplicates, BQSR, indel realignment, coverage), LoFreq, bcftools consensus (>50%, 10x min.)			B.1	GH	8
hCoV-19/USA/OR-OHSU-0046/2020	EPI_ISL_468085	2020-04-20	North America / USA / Oregon / Multnomah County	Human	Original	Nasopharyngeal swab		Illumina Nextseq 500, ARTIC v3-400bp	Trimmomatic, BWA mem, Picard/GATK (duplicates, BQSR, indel realignment, coverage), LoFreq, bcftools consensus (>50%, 10x min.)	Long stretches of NNNs (6.39% of overall sequence).	alert	B.1	GH	8
hCoV-19/USA/OR-OHSU-0049/2020	EPI_ISL_468086	2020-04-16	North America / USA / Oregon / Washington County	Human	Original	Nasopharyngeal swab		Illumina Nextseq 500, combined data from ARTIC v1-400bp, ARTIC v3-400bp, and Arbor Biosciences myBaits Expert SARS-CoV-2	Trimmomatic, BWA mem, Picard/GATK (duplicates, BQSR, indel realignment, coverage), LoFreq, bcftools consensus (>50%, 10x min.)	Stretches of NNNs (1.14% of overall sequence).	warn	A.1	S	8
hCoV-19/USA/OR-OHSU-0067/2020	EPI_ISL_468091	2020-04-22	North America / USA / Oregon / Multnomah County	Human	Original	Nasopharyngeal swab		Illumina Nextseq 500, combined data from ARTIC v3-400bp and Freed-Silander v1-1200bp (see https://doi.org/10.1101/2020.05.28.122648)	Trimmomatic, BWA mem, Picard/GATK (duplicates, BQSR, indel realignment, coverage), LoFreq, bcftools consensus (>50%, 10x min.)	Stretches of NNNs (2.41% of overall sequence).	warn	B.2	V	8
hCoV-19/USA/OR-OHSU-0074/2020	EPI_ISL_468094	2020-04-23	North America / USA / Oregon / Washington County	Human	Original	Nasopharyngeal swab		Illumina Nextseq 500, combined data from ARTIC v3-400bp and Freed-Silander v1-1200bp (see https://doi.org/10.1101/2020.05.28.122648)	Trimmomatic, BWA mem, Picard/GATK (duplicates, BQSR, indel realignment, coverage), LoFreq, bcftools consensus (>50%, 10x min.)	Stretches of NNNs (4.33% of overall sequence).	warn	B.1.1.26	GR	8
hCoV-19/USA/OR-OHSU-0081/2020	EPI_ISL_468098	2020-04-24	North America / USA / Oregon / Washington County	Human	Original	Nasopharyngeal swab		Illumina Nextseq 500, combined data from ARTIC v3-400bp and Freed-Silander v1-1200bp (see https://doi.org/10.1101/2020.05.28.122648)	Trimmomatic, BWA mem, Picard/GATK (duplicates, BQSR, indel realignment, coverage), LoFreq, bcftools consensus (>50%, 10x min.)	Stretches of NNNs (3.80% of overall sequence).	warn	B.1	GH	8
hCoV-19/USA/MI-MDHHS-SC20663/2020	EPI_ISL_471687	2020-04-29	North America / USA / Michigan	Human	Original			Illumina NextSeq	bwa v. 0.7.17; bcftools v. 1.7			B.1	GH	8
hCoV-19/USA/MI-MDHHS-SC20665/2020	EPI_ISL_471689	2020-04-29	North America / USA / Michigan	Human	Original			Illumina NextSeq	bwa v. 0.7.17; bcftools v. 1.7			B.1	GH	8
hCoV-19/USA/MI-MDHHS-SC20666/2020	EPI_ISL_471690	2020-04-29	North America / USA / Michigan	Human	Original			Illumina NextSeq	bwa v. 0.7.17; bcftools v. 1.7	Stretches of NNNs (4.16% of overall sequence).	warn	B.1	GH	8
hCoV-19/USA/MI-MDHHS-SC20667/2020	EPI_ISL_471691	2020-04-29	North America / USA / Michigan	Human	Original			Illumina NextSeq	bwa v. 0.7.17; bcftools v. 1.7			B.1	GH	8
hCoV-19/USA/MI-MDHHS-SC20672/2020	EPI_ISL_471696	2020-05-14	North America / USA / Michigan	Human	Original			Illumina NextSeq	bwa v. 0.7.17; bcftools v. 1.7			B.1	GH	8
hCoV-19/USA/MI-MDHHS-SC20675/2020	EPI_ISL_471699	2020-05-14	North America / USA / Michigan	Human	Original			Illumina NextSeq	bwa v. 0.7.17; bcftools v. 1.7	Stretches of NNNs (1.33% of overall sequence).	warn	B.1	G	8
hCoV-19/USA/MI-MDHHS-SC20763/2020	EPI_ISL_471784	2020-04-22	North America / USA / Michigan	Human	Original			Illumina MiSeq	bwa v. 0.7.17; bcftools v. 1.7	Stretches of NNNs (1.43% of overall sequence).	warn	B.1	GH	8
hCoV-19/USA/MI-MDHHS-SC20765/2020	EPI_ISL_471786	2020-04-20	North America / USA / Michigan	Human	Original			Illumina MiSeq	bwa v. 0.7.17; bcftools v. 1.7	Stretches of NNNs (1.01% of overall sequence).	warn	B.1	GH	8
hCoV-19/USA/MI-MDHHS-SC20766/2020	EPI_ISL_471787	2020-04-22	North America / USA / Michigan	Human	Original			Illumina MiSeq	bwa v. 0.7.17; bcftools v. 1.7			B.1	GH	8
hCoV-19/USA/MI-MDHHS-SC20771/2020	EPI_ISL_471792	2020-04-22	North America / USA / Michigan	Human	Original			Illumina MiSeq	bwa v. 0.7.17; bcftools v. 1.7			B.1	GH	8
hCoV-19/USA/MI-MDHHS-SC20775/2020	EPI_ISL_471796	2020-04-16	North America / USA / Michigan	Human	Original			Illumina MiSeq	bwa v. 0.7.17; bcftools v. 1.7			B.1	GH	8
hCoV-19/USA/MI-MDHHS-SC20776/2020	EPI_ISL_471797	2020-04-22	North America / USA / Michigan	Human	Original			Illumina MiSeq	bwa v. 0.7.17; bcftools v. 1.7			B.1	GH	8
hCoV-19/USA/MI-MDHHS-SC20778/2020	EPI_ISL_471799	2020-04-17	North America / USA / Michigan	Human	Original			Illumina NextSeq	bwa v. 0.7.17; bcftools v. 1.7	Stretches of NNNs (4.33% of overall sequence).	warn	B.1	GH	8
hCoV-19/USA/MI-MDHHS-SC20779/2020	EPI_ISL_471800	2020-04-20	North America / USA / Michigan	Human	Original			Illumina NextSeq	bwa v. 0.7.17; bcftools v. 1.7	Stretches of NNNs (4.40% of overall sequence).	warn	B.1	GH	8
hCoV-19/USA/MI-MDHHS-SC20780/2020	EPI_ISL_471801	2020-04-22	North America / USA / Michigan	Human	Original			Illumina NextSeq	bwa v. 0.7.17; bcftools v. 1.7	Stretches of NNNs (4.21% of overall sequence).	warn	B.1	GH	8
hCoV-19/USA/MI-MDHHS-SC20783/2020	EPI_ISL_471804	2020-04-20	North America / USA / Michigan	Human	Original			Illumina NextSeq	bwa v. 0.7.17; bcftools v. 1.7	Stretches of NNNs (2.38% of overall sequence).	warn	B.1	GH	8
hCoV-19/USA/MI-MDHHS-SC20787/2020	EPI_ISL_471808	2020-04-22	North America / USA / Michigan	Human	Original			Illumina NextSeq	bwa v. 0.7.17; bcftools v. 1.7			B.1	GH	8
hCoV-19/USA/MI-MDHHS-SC20790/2020	EPI_ISL_471811	2020-04-29	North America / USA / Michigan	Human	Original			Illumina MiSeq	bwa v. 0.7.17; bcftools v. 1.7	Stretches of NNNs (4.76% of overall sequence).	warn	B.1	GH	8
hCoV-19/USA/MI-MDHHS-SC20797/2020	EPI_ISL_471818	2020-04-29	North America / USA / Michigan	Human	Original			Illumina MiSeq	bwa v. 0.7.17; bcftools v. 1.7			B.1	GH	8
hCoV-19/USA/IA-10859/2020	EPI_ISL_475190	2020-05-04	North America / USA / Iowa	Human	Original			Nanopore MinION	ARTIC lab-on-SSD			B.1	GH	8
hCoV-19/USA/NE-10943/2020	EPI_ISL_475195	2020-05-04	North America / USA / Nebraska	Human	Original			Nanopore MinION	ARTIC lab-on-SSD			B.1.1	GR	8
hCoV-19/USA/NE-10964/2020	EPI_ISL_475196	2020-05-04	North America / USA / Nebraska	Human	Original			Nanopore MinION	ARTIC lab-on-SSD			B.1.1	GR	8
hCoV-19/USA/NE-11111/2020	EPI_ISL_475198	2020-05-04	North America / USA / Nebraska	Human	Original			Nanopore MinION	ARTIC lab-on-SSD			B.1	GH	8
hCoV-19/USA/OR-PROV-015/2020	EPI_ISL_482302	2020-04-03	North America / USA / Oregon	Human	Original			Illumina NovaSeq 6000	BWA mem, Freebayes, vcffilter, bcftools consensus (AF >=50%, min DP > 100)			B.2	V	8
hCoV-19/USA/OR-PROV-023/2020	EPI_ISL_482307	2020-03-28	North America / USA / Oregon	Human	Original			Illumina NovaSeq 6000	BWA mem, Freebayes, vcffilter, bcftools consensus (AF >=50%, min DP > 100)			B.2	V	8
hCoV-19/USA/OR-PROV-039/2020	EPI_ISL_482321	2020-03-27	North America / USA / Oregon	Human	Original			Illumina NovaSeq 6000	BWA mem, Freebayes, vcffilter, bcftools consensus (AF >=50%, min DP > 100)			A.1	S	8
hCoV-19/USA/OR-PROV-050/2020	EPI_ISL_482330	2020-03-24	North America / USA / Oregon	Human	Original			Illumina NovaSeq 6000	BWA mem, Freebayes, vcffilter, bcftools consensus (AF >=50%, min DP > 100)			B.1.1	GR	8
hCoV-19/USA/OR-PROV-057/2020	EPI_ISL_482337	2020-04-11	North America / USA / Oregon	Human	Original			Illumina NovaSeq 6000	BWA mem, Freebayes, vcffilter, bcftools consensus (AF >=50%, min DP > 100)	[W] Gap of 15 nucleotides when compared to the reference sequence. %UniqueMutations 0.06%.	warn	B.1	GH	8
hCoV-19/USA/OR-PROV-065/2020	EPI_ISL_482344	2020-04-12	North America / USA / Oregon	Human	Original			Illumina NovaSeq 6000	BWA mem, Freebayes, vcffilter, bcftools consensus (AF >=50%, min DP > 100)			B.1	GH	8
hCoV-19/USA/OR-PROV-088/2020	EPI_ISL_482359	2020-04-20	North America / USA / Oregon	Human	Original			Illumina NovaSeq 6000	BWA mem, Freebayes, vcffilter, bcftools consensus (AF >=50%, min DP > 100)			B.1	GH	8
hCoV-19/USA/OR-PROV-089/2020	EPI_ISL_482360	2020-04-20	North America / USA / Oregon	Human	Original			Illumina NovaSeq 6000	BWA mem, Freebayes, vcffilter, bcftools consensus (AF >=50%, min DP > 100)	[I] Gap of 9 nucleotides when compared to the reference sequence.	info	B.2	V	8
hCoV-19/USA/OR-PROV-092/2020	EPI_ISL_482363	2020-04-20	North America / USA / Oregon	Human	Original			Illumina NovaSeq 6000	BWA mem, Freebayes, vcffilter, bcftools consensus (AF >=50%, min DP > 100)	[W] Gap of 15 nucleotides when compared to the reference sequence. %UniqueMutations 0.06%.	warn	B.1	GH	8
hCoV-19/USA/OR-PROV-127/2020	EPI_ISL_482391	2020-04-29	North America / USA / Oregon	Human	Original			Illumina NovaSeq 6000	BWA mem, Freebayes, vcffilter, bcftools consensus (AF >=50%, min DP > 100)	[W] Gap of 15 nucleotides when compared to the reference sequence. %UniqueMutations 0.06%.	warn	B.1	GH	8
hCoV-19/USA/OR-PROV-129/2020	EPI_ISL_482393	2020-04-29	North America / USA / Oregon	Human	Original			Illumina NovaSeq 6000	BWA mem, Freebayes, vcffilter, bcftools consensus (AF >=50%, min DP > 100)			B.1.1	GR	8
hCoV-19/USA/OR-PROV-197/2020	EPI_ISL_482440	2020-05-03	North America / USA / Oregon	Human	Original			Illumina NovaSeq 6000	BWA mem, Freebayes, vcffilter, bcftools consensus (AF >=50%, min DP > 100)			B.1.5	G	8
hCoV-19/USA/OR-PROV-209/2020	EPI_ISL_482450	2020-04-02	North America / USA / Oregon	Human	Original			Illumina NovaSeq 6000	BWA mem, Freebayes, vcffilter, bcftools consensus (AF >=50%, min DP > 100)			B.1	GH	8
hCoV-19/USA/OR-PROV-220/2020	EPI_ISL_482455	2020-03-27	North America / USA / Oregon	Human	Original			Illumina iSeq 100	BWA mem, Freebayes, vcffilter, bcftools consensus (AF >=50%, min DP > 100)			B.1	GH	8
hCoV-19/USA/OR-PROV-228/2020	EPI_ISL_482463	2020-03-18	North America / USA / Oregon	Human	Original			Illumina iSeq 100	BWA mem, Freebayes, vcffilter, bcftools consensus (AF >=50%, min DP > 100)			A.1	S	8
hCoV-19/Canada/NB_55/2020	EPI_ISL_482472	2020-03-15	North America / Canada / New Brunswick	Human	Original	Nasopharyngeal Swab		Nanopore MinION	ARTIC Network Protocol v1			B.2.2	V	8
hCoV-19/USA/WA-UW-2572/2020	EPI_ISL_486002	2020-03-28	North America / USA / Washington	Human	Original	NP/OP swab		Illumina				B.1.21	GH	8
hCoV-19/USA/WA-UW-2665/2020	EPI_ISL_486012	2020-03-30	North America / USA / Washington	Human	Original	NP/OP swab		Illumina				B.1	GH	8
hCoV-19/USA/WA-UW-2670/2020	EPI_ISL_486013	2020-03-30	North America / USA / Washington	Human	Original	NP/OP swab		Illumina				B.1.21	GH	8
hCoV-19/USA/WA-UW-2700/2020	EPI_ISL_486016	2020-04-22	North America / USA / Washington	Human	Original	NP/OP swab		Illumina		NSP11 is missing.	warn	B.1	GH	8
hCoV-19/USA/WA-UW-2776/2020	EPI_ISL_486032	2020-04-15	North America / USA / Washington	Human	Original	NP/OP swab		Illumina				B.1	GH	8
hCoV-19/USA/WA-UW-2795/2020	EPI_ISL_486036	2020-04-15	North America / USA / Washington	Human	Original	NP/OP swab		Illumina				B.1	GH	8
hCoV-19/USA/WA-UW-2862/2020	EPI_ISL_486040	2020-03-29	North America / USA / Washington	Human	Original	NP/OP swab		Illumina				A.1	S	8
hCoV-19/USA/WA-UW-2872/2020	EPI_ISL_486041	2020-03-29	North America / USA / Washington	Human	Original	NP/OP swab		Illumina				B.1.21	GH	8
hCoV-19/USA/WA-UW-2909/2020	EPI_ISL_486047	2020-03-28	North America / USA / Washington	Human	Original	NP/OP swab		Illumina				A.1	S	8
hCoV-19/USA/WA-UW-2910/2020	EPI_ISL_486048	2020-03-29	North America / USA / Washington	Human	Original	NP/OP swab		Illumina				B.1.21	GH	8
hCoV-19/USA/WA-UW-2916/2020	EPI_ISL_486050	2020-03-29	North America / USA / Washington	Human	Original	NP/OP swab		Illumina				B.1.43	GH	8
hCoV-19/USA/WA-UW-2937/2020	EPI_ISL_486056	2020-03-29	North America / USA / Washington	Human	Original	NP/OP swab		Illumina				A.1	S	8
hCoV-19/USA/WA-UW-2964/2020	EPI_ISL_486063	2020-03-26	North America / USA / Washington	Human	Original	NP/OP swab		Illumina				B.1.21	GH	8
hCoV-19/USA/WA-UW-2982/2020	EPI_ISL_486067	2020-03-27	North America / USA / Washington	Human	Original	NP/OP swab		Illumina				B.1	GH	8
hCoV-19/USA/WA-UW-2983/2020	EPI_ISL_486068	2020-03-27	North America / USA / Washington	Human	Original	NP/OP swab		Illumina		Gap of 2 nucleotides when compared to the reference sequence.	info	B.1.21	GH	8
hCoV-19/USA/WA-UW-2986/2020	EPI_ISL_486069	2020-03-27	North America / USA / Washington	Human	Original	NP/OP swab		Illumina				B.1.2	GH	8
hCoV-19/USA/WA-UW-2997/2020	EPI_ISL_486071	2020-03-27	North America / USA / Washington	Human	Original	NP/OP swab		Illumina				B.1	GH	8
hCoV-19/USA/WA-UW-3003/2020	EPI_ISL_486074	2020-03-27	North America / USA / Washington	Human	Original	NP/OP swab		Illumina				A.1	S	8
hCoV-19/USA/WA-UW-3008/2020	EPI_ISL_486076	2020-03-27	North America / USA / Washington	Human	Original	NP/OP swab		Illumina				B.1	GH	8
hCoV-19/USA/UT-02533/2020	EPI_ISL_487194	2020-04-24	North America / USA / Utah	Human	Original			Illumina MiSeq	BWA + Ivar	Long stretches of NNNs (6.61% of overall sequence). NSP11 is missing.	alert	B.1	G	8
hCoV-19/USA/UT-02538/2020	EPI_ISL_487199	2020-04-24	North America / USA / Utah	Human	Original			Illumina MiSeq	BWA + Ivar			B.1	G	8
hCoV-19/USA/FL-BPHL-0402/2020	EPI_ISL_489811	2020-05-14	North America / USA / Florida	Human	Original			Illumina MiSeq	bwa v0.7.17; ivar v1.2.2	Stretches of NNNs (1.53% of overall sequence).	warn	B.1	GH	8
hCoV-19/USA/AR-UW-MAYO83/2020	EPI_ISL_490978	2020-03-23	North America / USA / Arkansas	Human	Original	NP/OP swab		Illumina				B.1	GH	8
hCoV-19/USA/CT-UW-3109/2020	EPI_ISL_490979	2020-03-27	North America / USA / Connecticut	Human	Original	NP/OP swab		Illumina	p			B.1	GH	8
hCoV-19/USA/CT-UW-3423/2020	EPI_ISL_490983	2020-03-26	North America / USA / Connecticut	Human	Original	NP/OP swab		Illumina	p	Gap of 2 nucleotides when compared to the reference sequence.	info	B.1	GH	8
hCoV-19/USA/CT-UW-3425/2020	EPI_ISL_490984	2020-03-25	North America / USA / Connecticut	Human	Original	NP/OP swab		Illumina	p	Gap of 2 nucleotides when compared to the reference sequence.	info	B.1	GH	8
hCoV-19/USA/CT-UW-3450/2020	EPI_ISL_490985	2020-03-26	North America / USA / Connecticut	Human	Original	NP/OP swab		Illumina	p			B.1	GH	8
hCoV-19/USA/ID-UW-3172/2020	EPI_ISL_490989	2020-03-26	North America / USA / Idaho	Human	Original	NP/OP swab		Illumina	p			B.1.2	GH	8
hCoV-19/USA/ID-UW-3416/2020	EPI_ISL_490995	2020-03-25	North America / USA / Idaho	Human	Original	NP/OP swab		Illumina	p			B.1.2	GH	8
hCoV-19/USA/LA-UW-MAYO82/2020	EPI_ISL_490998	2020-03-18	North America / USA / Louisiana	Human	Original	NP/OP swab		Illumina				B.1.2	GH	8
hCoV-19/USA/UT-03260/2020	EPI_ISL_493004	2020-05-08	North America / USA / Utah	Human	Original			Illumina MiSeq	BWA + Ivar	Stretches of NNNs (1.51% of overall sequence). Insertion of 12 nucleotides when compared to the reference sequence.	warn	B.1.2	GH	8
hCoV-19/USA/UT-03267/2020	EPI_ISL_493007	2020-05-08	North America / USA / Utah	Human	Original			Illumina MiSeq	BWA + Ivar	Insertion of 12 nucleotides when compared to the reference sequence.		B.1	G	8
hCoV-19/USA/UT-03270/2020	EPI_ISL_493009	2020-05-08	North America / USA / Utah	Human	Original			Illumina MiSeq	BWA + Ivar	Long stretches of NNNs (6.94% of overall sequence). NSP11 has no coverage.		B.1	G	8
hCoV-19/USA/UT-03272/2020	EPI_ISL_493010	2020-05-08	North America / USA / Utah	Human	Original			Illumina MiSeq	BWA + Ivar	Insertion of 12 nucleotides when compared to the reference sequence.		B.1	G	8
hCoV-19/USA/UT-04015/2020	EPI_ISL_493026	2020-05-11	North America / USA / Utah	Human	Original			Illumina MiSeq	BWA + Ivar	Stretches of NNNs (1.44% of overall sequence).	warn	B.1.68	G	8
hCoV-19/USA/MO-WUSTL046/2020	EPI_ISL_493075	2020-06-19	North America / USA / Missouri / St. Louis	Human	Original	Nasopharyngeal swab		Illumina Miseq				B.1	G	8
hCoV-19/USA/MO-WUSTL069/2020	EPI_ISL_493086	2020-06-19	North America / USA / Missouri / St. Louis	Human	Original	Nasopharyngeal swab		Illumina Miseq		%UniqueMutations 0.15%.	warn	A	S	8
hCoV-19/USA/UT-02430/2020	EPI_ISL_493087	2020-04-21	North America / USA / Utah	Human	Original			Illumina MiSeq	BWA + Ivar	Long stretches of NNNs (5.52% of overall sequence). NSP11 is missing.	alert	B.1	G	8
hCoV-19/USA/UT-02539/2020	EPI_ISL_493115	2020-04-24	North America / USA / Utah	Human	Original			Illumina MiSeq	BWA + Ivar	Stretches of NNNs (1.62% of overall sequence).	warn	B.1	G	8
hCoV-19/USA/UT-02546/2020	EPI_ISL_493118	2020-04-23	North America / USA / Utah	Human	Original			Illumina MiSeq	BWA + Ivar	Long stretches of NNNs (5.28% of overall sequence).	alert	B.1	G	8
hCoV-19/USA/UT-06241/2020	EPI_ISL_493122	2020-04-22	North America / USA / Utah	Human	Original			Illumina MiSeq	BWA + Ivar	Stretches of NNNs (2.44% of overall sequence).	warn	B.1.68	G	8
hCoV-19/USA/CA-ALSR-1119/2020	EPI_ISL_494372	2020-04-03	North America / USA / California	Human	Original	Nasopharyngeal swab		Illumina	iVar 1.2.2			B.1	G	8
hCoV-19/USA/CA-ALSR-1124/2020	EPI_ISL_494376	2020-04-27	North America / USA / California / San Diego	Human	Original	Nasopharyngeal swab		Illumina	iVar 1.2.2			B.1	G	8
hCoV-19/USA/CA-ALSR-1177/2020	EPI_ISL_494415	2020-04-28	North America / USA / California / San Diego	Human	Original	Nasopharyngeal swab		Illumina	iVar 1.2.2			B.1	G	8
hCoV-19/USA/CA-ALSR-1184/2020	EPI_ISL_494420	2020-04-01	North America / USA / California	Human	Original	Nasopharyngeal swab		Illumina	iVar 1.2.2			B.1.2	GH	8
hCoV-19/USA/CA-ALSR-1186/2020	EPI_ISL_494422	2020-04-28	North America / USA / California / San Diego	Human	Original	Nasopharyngeal swab		Illumina	iVar 1.2.2			B.1	G	8
hCoV-19/USA/CA-ALSR-1187/2020	EPI_ISL_494423	2020-04-28	North America / USA / California / San Diego	Human	Original	Nasopharyngeal swab		Illumina	iVar 1.2.2			B.1	G	8
hCoV-19/USA/CA-ALSR-1193/2020	EPI_ISL_494429	2020-04-28	North America / USA / California / San Diego	Human	Original	Nasopharyngeal swab		Illumina	iVar 1.2.2	Stretches of NNNs (2.17% of overall sequence).	warn	B.1	G	8
hCoV-19/USA/CA-ALSR-1196/2020	EPI_ISL_494430	2020-04-24	North America / USA / California / San Diego	Human	Original	Nasopharyngeal swab		Illumina	iVar 1.2.2			B.1	G	8
hCoV-19/USA/CA-ALSR-1197/2020	EPI_ISL_494431	2020-04-24	North America / USA / California / San Diego	Human	Original	Nasopharyngeal swab		Illumina	iVar 1.2.2			B.1	G	8
hCoV-19/USA/CA-ALSR-1200/2020	EPI_ISL_494432	2020-04-24	North America / USA / California / San Diego	Human	Original	Nasopharyngeal swab		Illumina	iVar 1.2.2			B.1	G	8
hCoV-19/USA/CA-ALSR-1201/2020	EPI_ISL_494433	2020-04-24	North America / USA / California / San Diego	Human	Original	Nasopharyngeal swab		Illumina	iVar 1.2.2			B.1	G	8
hCoV-19/USA/CA-ALSR-1204/2020	EPI_ISL_494436	2020-04-24	North America / USA / California / San Diego	Human	Original	Nasopharyngeal swab		Illumina	iVar 1.2.2			B.1	G	8
hCoV-19/USA/CA-ALSR-1207/2020	EPI_ISL_494437	2020-04-24	North America / USA / California / San Diego	Human	Original	Nasopharyngeal swab		Illumina	iVar 1.2.2			B.1	G	8
hCoV-19/USA/CA-ALSR-1214/2020	EPI_ISL_494442	2020-04-24	North America / USA / California / San Diego	Human	Original	Nasopharyngeal swab		Illumina	iVar 1.2.2			B.1	G	8
hCoV-19/USA/CA-ALSR-1217/2020	EPI_ISL_494443	2020-04-24	North America / USA / California / San Diego	Human	Original	Nasopharyngeal swab		Illumina	iVar 1.2.2			B.1	G	8
hCoV-19/USA/CA-ALSR-1228/2020	EPI_ISL_494450	2020-05-05	North America / USA / California / San Diego	Human	Original	Nasopharyngeal swab		Illumina	iVar 1.2.2			B.1	G	8
hCoV-19/USA/CA-ALSR-1266/2020	EPI_ISL_494466	2020-04-28	North America / USA / California / San Diego	Human	Original	Nasopharyngeal swab		Illumina	iVar 1.2.2			B.1	G	8
hCoV-19/USA/CA-ALSR-1272/2020	EPI_ISL_494470	2020-05-08	North America / USA / California / San Diego	Human	Original	Nasopharyngeal swab		Illumina	iVar 1.2.2			B.1	G	8
hCoV-19/USA/CA-ALSR-1291/2020	EPI_ISL_494484	2020-05-02	North America / USA / California / San Diego	Human	Original	Nasopharyngeal swab		Illumina	iVar 1.2.2	Stretches of NNNs (2.59% of overall sequence).	warn	B.1	G	8
hCoV-19/USA/CA-ALSR-1302/2020	EPI_ISL_494486	2020-04-30	North America / USA / California / San Diego	Human	Original	Nasopharyngeal swab		Illumina	iVar 1.2.2			B.1	G	8
hCoV-19/USA/CA-ALSR-1315/2020	EPI_ISL_494491	2020-04-30	North America / USA / California / San Diego	Human	Original	Nasopharyngeal swab		Illumina	iVar 1.2.2			B.1	G	8
hCoV-19/USA/CA-ALSR-1329/2020	EPI_ISL_494495	2020-04-29	North America / USA / California / San Diego	Human	Original	Nasopharyngeal swab		Illumina	iVar 1.2.2			B.1	GH	8
hCoV-19/USA/CA-ALSR-1332/2020	EPI_ISL_494496	2020-04-29	North America / USA / California / San Diego	Human	Original	Nasopharyngeal swab		Illumina	iVar 1.2.2			B.1	GH	8
hCoV-19/USA/MN-MDH-1301/2020	EPI_ISL_495600	2020-04-15	North America / USA / Minnesota	Human	Original			MiSeq	minimap2/ivar			A.1	S	8
hCoV-19/USA/MN-MDH-1303/2020	EPI_ISL_495602	2020-04-09	North America / USA / Minnesota	Human	Original			MiSeq	minimap2/ivar			A.1	S	8
hCoV-19/USA/MN-MDH-1308/2020	EPI_ISL_495607	2020-04-04	North America / USA / Minnesota	Human	Original			MiSeq	minimap2/ivar			A.1	S	8
hCoV-19/USA/MN-MDH-1310/2020	EPI_ISL_495609	2020-04-18	North America / USA / Minnesota	Human	Original			MiSeq	minimap2/ivar			A.1	S	8
hCoV-19/USA/MN-MDH-1315/2020	EPI_ISL_495614	2020-03-24	North America / USA / Minnesota	Human	Original			MiSeq	minimap2/ivar			B.1.1.10	GR	8
hCoV-19/USA/MN-MDH-1317/2020	EPI_ISL_495616	2020-03-24	North America / USA / Minnesota	Human	Original			MiSeq	minimap2/ivar			B.2.1	V	8
hCoV-19/USA/MN-MDH-1318/2020	EPI_ISL_495617	2020-03-25	North America / USA / Minnesota	Human	Original			MiSeq	minimap2/ivar	Gap of 1 nucleotides when compared to the reference sequence.	info	B.1.5	G	8
hCoV-19/USA/MN-MDH-1319/2020	EPI_ISL_495618	2020-03-25	North America / USA / Minnesota	Human	Original			MiSeq	minimap2/ivar			B.1.2	GH	8
hCoV-19/USA/WA-S1475/2020	EPI_ISL_495650	2020-05-11	North America / USA / Washington / Yakima County	Human	Original			Illumina Nextseq	Seattle Flu Assembly Pipeline			B.1.1	GR	8
hCoV-19/USA/WA-S1478/2020	EPI_ISL_495653	2020-05-10	North America / USA / Washington / Yakima County	Human	Original			Illumina Nextseq	Seattle Flu Assembly Pipeline			B.1.1	GR	8
hCoV-19/USA/WA-S1217/2020	EPI_ISL_495667	2020-05-08	North America / USA / Washington / Yakima County	Human	Original			Illumina Nextseq	Seattle Flu Assembly Pipeline			B.1.1.26	GR	8
hCoV-19/USA/WA-S1219/2020	EPI_ISL_495669	2020-05-09	North America / USA / Washington / Whatcom County	Human	Original			Illumina Nextseq	Seattle Flu Assembly Pipeline			B.1.21	GH	8
hCoV-19/USA/WA-S1224/2020	EPI_ISL_495674	2020-05-09	North America / USA / Washington / Yakima County	Human	Original			Illumina Nextseq	Seattle Flu Assembly Pipeline			A.1	S	8
hCoV-19/USA/WA-S1225/2020	EPI_ISL_495675	2020-05-09	North America / USA / Washington / Whatcom County	Human	Original			Illumina Nextseq	Seattle Flu Assembly Pipeline	Long stretches of NNNs (8.95% of overall sequence).	alert	B.1.21	GH	8
hCoV-19/USA/WA-S1228/2020	EPI_ISL_495678	2020-05-09	North America / USA / Washington / Yakima County	Human	Original			Illumina Nextseq	Seattle Flu Assembly Pipeline	Long stretches of NNNs (7.85% of overall sequence).	alert	B.1	G	8
hCoV-19/USA/WA-S1230/2020	EPI_ISL_495680	2020-05-09	North America / USA / Washington / Yakima County	Human	Original			Illumina Nextseq	Seattle Flu Assembly Pipeline			B.1.1	GR	8
hCoV-19/USA/WA-S1232/2020	EPI_ISL_495682	2020-05-09	North America / USA / Washington / Yakima County	Human	Original			Illumina Nextseq	Seattle Flu Assembly Pipeline			B.1.1	GR	8
hCoV-19/USA/WA-S1237/2020	EPI_ISL_495687	2020-05-11	North America / USA / Washington / Yakima County	Human	Original			Illumina Nextseq	Seattle Flu Assembly Pipeline			B.1.1	GR	8
hCoV-19/USA/WA-S1242/2020	EPI_ISL_495692	2020-05-11	North America / USA / Washington / Yakima County	Human	Original			Illumina Nextseq	Seattle Flu Assembly Pipeline			B.1.1.26	GR	8
hCoV-19/USA/WA-S1245/2020	EPI_ISL_495695	2020-05-11	North America / USA / Washington / Yakima County	Human	Original			Illumina Nextseq	Seattle Flu Assembly Pipeline			B.1.1.26	GR	8
hCoV-19/USA/WA-S1248/2020	EPI_ISL_495698	2020-05-11	North America / USA / Washington / Yakima County	Human	Original			Illumina Nextseq	Seattle Flu Assembly Pipeline			B.1.1.26	GR	8
hCoV-19/USA/WA-S1306/2020	EPI_ISL_495756	2020-05-12	North America / USA / Washington / Yakima County	Human	Original			Illumina Nextseq	Seattle Flu Assembly Pipeline			A.1	S	8
hCoV-19/USA/WA-S1312/2020	EPI_ISL_495762	2020-05-13	North America / USA / Washington / Yakima County	Human	Original			Illumina Nextseq	Seattle Flu Assembly Pipeline			B.1.1.26	GR	8
hCoV-19/USA/WA-S1322/2020	EPI_ISL_495772	2020-05-15	North America / USA / Washington / Yakima County	Human	Original			Illumina Nextseq	Seattle Flu Assembly Pipeline			A.1	S	8
hCoV-19/USA/WA-S1327/2020	EPI_ISL_495777	2020-05-15	North America / USA / Washington / Yakima County	Human	Original			Illumina Nextseq	Seattle Flu Assembly Pipeline			B.1.1	GR	8
hCoV-19/USA/WA-S1329/2020	EPI_ISL_495779	2020-05-15	North America / USA / Washington / Yakima County	Human	Original			Illumina Nextseq	Seattle Flu Assembly Pipeline			B.1.1	GR	8
hCoV-19/USA/WA-S1347/2020	EPI_ISL_495797	2020-05-13	North America / USA / Washington / Yakima County	Human	Original			Illumina Nextseq	Seattle Flu Assembly Pipeline			B.1.1	GR	8
hCoV-19/Panama/340172/2020	EPI_ISL_496902	2020-04-13	North America / Panama / Panama West	Human	Original	Oro-pharyngeal swab		Illumina MiSeq v3		Stretches of NNNs (3.56% of overall sequence).	warn	A.2	S	8
hCoV-19/Panama/340239/2020	EPI_ISL_496905	2020-04-13	North America / Panama / Guna Yala	Human	Original	Oro-pharyngeal swab		Illumina MiSeq v3		Long stretches of NNNs (13.14% of overall sequence).	alert	B.1	O	8
hCoV-19/Panama/340836/2020	EPI_ISL_496906	2020-04-14	North America / Panama / Panama West	Human	Original	Oro-pharyngeal swab		Illumina MiSeq v3		Stretches of NNNs (1.86% of overall sequence).	warn	A.2	S	8
hCoV-19/USA/MN-MDH-1339/2020	EPI_ISL_496925	2020-03-25	North America / USA / Minnesota	Human	Original			MiSeq	minimap2/ivar			B.1.1	GR	8
hCoV-19/USA/MN-MDH-1340/2020	EPI_ISL_496926	2020-03-25	North America / USA / Minnesota	Human	Original			MiSeq	minimap2/ivar			B.1.1	GR	8
hCoV-19/USA/WA-S2310/2020	EPI_ISL_496942	2020-06-11	North America / USA / Washington / Yakima County	Human	Original			Illumina Nextseq	Seattle Flu Assembly Pipeline			B.1	G	8
hCoV-19/USA/WA-S2328/2020	EPI_ISL_496960	2020-06-10	North America / USA / Washington / Yakima County	Human	Original			Illumina Nextseq	Seattle Flu Assembly Pipeline			B.1.1.26	GR	8
hCoV-19/USA/VA-DCLS-0675/2020	EPI_ISL_500838	2020-04-18	North America / USA / Virginia	Human	Original			Illumina Miseq	minimap2/ivar			B.1	GH	8
hCoV-19/USA/OR-OHSU-0141/2020	EPI_ISL_468111	2020-05-05	North America / USA / Oregon / Washington County	Human	Original	Nasopharyngeal swab		Illumina Nextseq 500, combined data from ARTIC v3-400bp and Freed-Silander v1-1200bp (see https://doi.org/10.1101/2020.05.28.122648)	Trimmomatic, BWA mem, Picard/GATK (duplicates, BQSR, indel realignment, coverage), LoFreq, bcftools consensus (>50%, 10x min.)	Stretches of NNNs (1.27% of overall sequence).	warn	B.1	GH	8
hCoV-19/USA/OR-OHSU-0151/2020	EPI_ISL_468113	2020-05-06	North America / USA / Oregon / Washington County	Human	Original	Nasopharyngeal swab		Illumina Nextseq 500, combined data from ARTIC v3-400bp and Freed-Silander v1-1200bp (see https://doi.org/10.1101/2020.05.28.122648)	Trimmomatic, BWA mem, Picard/GATK (duplicates, BQSR, indel realignment, coverage), LoFreq, bcftools consensus (>50%, 10x min.)			B.1	GH	8
hCoV-19/USA/MI-MDHHS-SC20682/2020	EPI_ISL_471706	2020-05-15	North America / USA / Michigan	Human	Original			Illumina NextSeq	bwa v. 0.7.17; bcftools v. 1.7	Stretches of NNNs (1.43% of overall sequence).	warn	B.1.103	G	8
hCoV-19/USA/MI-MDHHS-SC20683/2020	EPI_ISL_471707	2020-05-12	North America / USA / Michigan	Human	Original			Illumina NextSeq	bwa v. 0.7.17; bcftools v. 1.7			B.1	G	8
hCoV-19/USA/MI-MDHHS-SC20686/2020	EPI_ISL_471710	2020-05-15	North America / USA / Michigan	Human	Original			Illumina NextSeq	bwa v. 0.7.17; bcftools v. 1.7	Stretches of NNNs (2.24% of overall sequence).	warn	B.1.103	G	8
hCoV-19/USA/MI-MDHHS-SC20688/2020	EPI_ISL_471712	2020-05-16	North America / USA / Michigan	Human	Original			Illumina NextSeq	bwa v. 0.7.17; bcftools v. 1.7			B.1	GH	8
hCoV-19/USA/MI-MDHHS-SC20696/2020	EPI_ISL_471720	2020-04-27	North America / USA / Michigan	Human	Original			Illumina MiSeq	bwa v. 0.7.17; bcftools v. 1.7			B.1	GH	8
hCoV-19/USA/MI-MDHHS-SC20698/2020	EPI_ISL_471722	2020-04-27	North America / USA / Michigan	Human	Original			Illumina MiSeq	bwa v. 0.7.17; bcftools v. 1.7			B.1	GH	8
hCoV-19/USA/MI-MDHHS-SC20705/2020	EPI_ISL_471729	2020-04-26	North America / USA / Michigan	Human	Original			Illumina MiSeq	bwa v. 0.7.17; bcftools v. 1.7			B.1	GH	8
hCoV-19/USA/MI-MDHHS-SC20712/2020	EPI_ISL_471736	2020-04-27	North America / USA / Michigan	Human	Original			Illumina MiSeq	bwa v. 0.7.17; bcftools v. 1.7	Stretches of NNNs (3.68% of overall sequence).	warn	B.1	GH	8
hCoV-19/USA/MI-MDHHS-SC20716/2020	EPI_ISL_471740	2020-04-14	North America / USA / Michigan	Human	Original			Illumina MiSeq	bwa v. 0.7.17; bcftools v. 1.7			B.1	GH	8
hCoV-19/USA/MI-MDHHS-SC20718/2020	EPI_ISL_471742	2020-04-17	North America / USA / Michigan	Human	Original			Illumina MiSeq	bwa v. 0.7.17; bcftools v. 1.7			B.1	GH	8
hCoV-19/USA/MI-MDHHS-SC20739/2020	EPI_ISL_471760	2020-04-29	North America / USA / Michigan	Human	Original			Illumina MiSeq	bwa v. 0.7.17; bcftools v. 1.7	Stretches of NNNs (2.24% of overall sequence).	warn	B.1	GH	8
hCoV-19/USA/MI-MDHHS-SC20741/2020	EPI_ISL_471762	2020-04-30	North America / USA / Michigan	Human	Original			Illumina MiSeq	bwa v. 0.7.17; bcftools v. 1.7	Stretches of NNNs (1.79% of overall sequence).	warn	B.1	GH	8
hCoV-19/USA/MI-MDHHS-SC20744/2020	EPI_ISL_471765	2020-04-30	North America / USA / Michigan	Human	Original			Illumina MiSeq	bwa v. 0.7.17; bcftools v. 1.7	Stretches of NNNs (1.38% of overall sequence).	warn	B.1	GH	8
hCoV-19/USA/MI-MDHHS-SC20746/2020	EPI_ISL_471767	2020-04-30	North America / USA / Michigan	Human	Original			Illumina MiSeq	bwa v. 0.7.17; bcftools v. 1.7			B.1	GH	8
hCoV-19/USA/MI-MDHHS-SC20747/2020	EPI_ISL_471768	2020-04-30	North America / USA / Michigan	Human	Original			Illumina MiSeq	bwa v. 0.7.17; bcftools v. 1.7			B.1	GH	8
hCoV-19/USA/MI-MDHHS-SC20749/2020	EPI_ISL_471770	2020-04-29	North America / USA / Michigan	Human	Original			Illumina MiSeq	bwa v. 0.7.17; bcftools v. 1.7			B.1	GH	8
hCoV-19/USA/MI-MDHHS-SC20754/2020	EPI_ISL_471775	2020-04-16	North America / USA / Michigan	Human	Original			Illumina MiSeq	bwa v. 0.7.17; bcftools v. 1.7	Stretches of NNNs (4.07% of overall sequence).	warn	B.1	GH	8
hCoV-19/USA/MI-MDHHS-SC20758/2020	EPI_ISL_471779	2020-04-21	North America / USA / Michigan	Human	Original			Illumina MiSeq	bwa v. 0.7.17; bcftools v. 1.7	Stretches of NNNs (2.67% of overall sequence).	warn	B.1	GH	8
hCoV-19/USA/MI-MDHHS-SC20759/2020	EPI_ISL_471780	2020-04-22	North America / USA / Michigan	Human	Original			Illumina MiSeq	bwa v. 0.7.17; bcftools v. 1.7	Stretches of NNNs (2.60% of overall sequence).	warn	B.1	GH	8
hCoV-19/USA/OR-PROV-153/2020	EPI_ISL_482408	2020-05-04	North America / USA / Oregon	Human	Original			Illumina NovaSeq 6000	BWA mem, Freebayes, vcffilter, bcftools consensus (AF >=50%, min DP > 100)			B.1	GH	8
hCoV-19/USA/OR-PROV-157/2020	EPI_ISL_482412	2020-05-05	North America / USA / Oregon	Human	Original			Illumina NovaSeq 6000	BWA mem, Freebayes, vcffilter, bcftools consensus (AF >=50%, min DP > 100)			B.1.5	G	8
hCoV-19/USA/OR-PROV-163/2020	EPI_ISL_482416	2020-05-06	North America / USA / Oregon	Human	Original			Illumina NovaSeq 6000	BWA mem, Freebayes, vcffilter, bcftools consensus (AF >=50%, min DP > 100)			B.1	GH	8
hCoV-19/USA/OR-PROV-167/2020	EPI_ISL_482418	2020-05-08	North America / USA / Oregon	Human	Original			Illumina NovaSeq 6000	BWA mem, Freebayes, vcffilter, bcftools consensus (AF >=50%, min DP > 100)			B.1.5	G	8
hCoV-19/USA/OR-PROV-174/2020	EPI_ISL_482424	2020-05-12	North America / USA / Oregon	Human	Original			Illumina NovaSeq 6000	BWA mem, Freebayes, vcffilter, bcftools consensus (AF >=50%, min DP > 100)			B.1	GH	8
hCoV-19/USA/OR-PROV-176/2020	EPI_ISL_482426	2020-05-12	North America / USA / Oregon	Human	Original			Illumina NovaSeq 6000	BWA mem, Freebayes, vcffilter, bcftools consensus (AF >=50%, min DP > 100)			B.1	GH	8
hCoV-19/USA/OR-PROV-178/2020	EPI_ISL_482427	2020-05-13	North America / USA / Oregon	Human	Original			Illumina NovaSeq 6000	BWA mem, Freebayes, vcffilter, bcftools consensus (AF >=50%, min DP > 100)			B.1.124	GH	8
hCoV-19/USA/OR-PROV-232/2020	EPI_ISL_482467	2020-03-23	North America / USA / Oregon	Human	Original			Illumina iSeq 100	BWA mem, Freebayes, vcffilter, bcftools consensus (AF >=50%, min DP > 100)			B.1	G	8
hCoV-19/USA/CA-ALSR-1166/2020	EPI_ISL_494408	2020-04-01	North America / USA / California	Human	Original	Nasopharyngeal swab		Illumina	iVar 1.2.2			B.1.2	GH	8
hCoV-19/USA/WA-S1251/2020	EPI_ISL_495701	2020-05-10	North America / USA / Washington / Yakima County	Human	Original			Illumina Nextseq	Seattle Flu Assembly Pipeline			A.1	S	8
hCoV-19/USA/WA-S1258/2020	EPI_ISL_495708	2020-05-14	North America / USA / Washington / Pierce County	Human	Original			Illumina Nextseq	Seattle Flu Assembly Pipeline			B.1.21	GH	8
hCoV-19/USA/WA-S1267/2020	EPI_ISL_495717	2020-05-07	North America / USA / Washington / Yakima County	Human	Original			Illumina Nextseq	Seattle Flu Assembly Pipeline			B.1.1.26	GR	8
hCoV-19/USA/WA-S1271/2020	EPI_ISL_495721	2020-05-11	North America / USA / Washington / Yakima County	Human	Original			Illumina Nextseq	Seattle Flu Assembly Pipeline			A.1	S	8
hCoV-19/USA/WA-S1278/2020	EPI_ISL_495728	2020-05-12	North America / USA / Washington / Yakima County	Human	Original			Illumina Nextseq	Seattle Flu Assembly Pipeline			B.1.1	GR	8
hCoV-19/USA/WA-S1285/2020	EPI_ISL_495735	2020-05-12	North America / USA / Washington / Yakima County	Human	Original			Illumina Nextseq	Seattle Flu Assembly Pipeline			B.1.1	GR	8
hCoV-19/USA/WA-S1287/2020	EPI_ISL_495737	2020-05-14	North America / USA / Washington / Pierce County	Human	Original			Illumina Nextseq	Seattle Flu Assembly Pipeline			B.1.21	GH	8
hCoV-19/USA/WA-S1288/2020	EPI_ISL_495738	2020-05-14	North America / USA / Washington / Pierce County	Human	Original			Illumina Nextseq	Seattle Flu Assembly Pipeline			B.1.21	GH	8
hCoV-19/USA/WA-S1289/2020	EPI_ISL_495739	2020-05-14	North America / USA / Washington / Pierce County	Human	Original			Illumina Nextseq	Seattle Flu Assembly Pipeline			B.1.21	GH	8
hCoV-19/Australia/NSW09/2020	EPI_ISL_413595	2020-02-28	Oceania / Australia / New South Wales / Sydney	Human	Original	Nasopharyngeal aspirate		Illumina	Geneious Prime			B.4	O	8
hCoV-19/Australia/NSW12/2020	EPI_ISL_413598	2020-03-04	Oceania / Australia / New South Wales / Sydney	Human	Original	Oro-pharyngeal swab		Illumina	Geneious Prime			B.4	O	8
hCoV-19/Australia/VIC116/2020	EPI_ISL_419721	2020-03-19	Oceania / Australia / Victoria	Human	Original			Illumina NextSeq 550	ARTIC V1 amplicons, Nextera XT library, minimap2 v2.17, ivar v1.1, samtools v1.10			B.2.1	V	8
hCoV-19/Australia/VIC18/2020	EPI_ISL_419737	2020-03-07	Oceania / Australia / Victoria	Human	Original			Illumina NextSeq 550	ARTIC V1 amplicons, Nextera XT library, minimap2 v2.17, ivar v1.1, samtools v1.10			B.2.1	V	8
hCoV-19/Australia/VIC19/2020	EPI_ISL_419738	2020-03-08	Oceania / Australia / Victoria	Human	Original			Illumina NextSeq 550	ARTIC V1 amplicons, Nextera XT library, minimap2 v2.17, ivar v1.1, samtools v1.10	Stretches of NNNs (1.01% of overall sequence).	warn	B.2.2	V	8
hCoV-19/Australia/VIC21/2020	EPI_ISL_419740	2020-03-09	Oceania / Australia / Victoria	Human	Original			Illumina NextSeq 550	ARTIC V1 amplicons, Nextera XT library, minimap2 v2.17, ivar v1.1, samtools v1.10			B.2.1	V	8
hCoV-19/Australia/VIC22/2020	EPI_ISL_419742	2020-03-09	Oceania / Australia / Victoria	Human	Original			Illumina NextSeq 550	ARTIC V1 amplicons, Nextera XT library, minimap2 v2.17, ivar v1.1, samtools v1.10			B.1	GH	8
hCoV-19/Australia/VIC39/2020	EPI_ISL_419757	2020-03-11	Oceania / Australia / Victoria	Human	Original			Illumina NextSeq 550	ARTIC V1 amplicons, Nextera XT library, minimap2 v2.17, ivar v1.1, samtools v1.10			B.1	GH	8
hCoV-19/Australia/VIC47/2020	EPI_ISL_419759	2020-03-12	Oceania / Australia / Victoria	Human	Original			Illumina NextSeq 550	ARTIC V1 amplicons, Nextera XT library, minimap2 v2.17, ivar v1.1, samtools v1.10			B.2.1	V	8
hCoV-19/Australia/VIC41/2020	EPI_ISL_419760	2020-03-11	Oceania / Australia / Victoria	Human	Original			Illumina NextSeq 550	ARTIC V1 amplicons, Nextera XT library, minimap2 v2.17, ivar v1.1, samtools v1.10			A.1	S	8
hCoV-19/Australia/VIC52/2020	EPI_ISL_419768	2020-03-12	Oceania / Australia / Victoria	Human	Original			Illumina NextSeq 550	ARTIC V1 amplicons, Nextera XT library, minimap2 v2.17, ivar v1.1, samtools v1.10			B.1.1	GR	8
hCoV-19/Australia/VIC64/2020	EPI_ISL_419778	2020-03-13	Oceania / Australia / Victoria	Human	Original			Illumina NextSeq 550	ARTIC V1 amplicons, Nextera XT library, minimap2 v2.17, ivar v1.1, samtools v1.10			B.1	GH	8
hCoV-19/Australia/VIC145/2020	EPI_ISL_419842	2020-03-17	Oceania / Australia / Victoria	Human	Original			Illumina NextSeq 550	ARTIC V1 amplicons, Nextera XT library, minimap2 v2.17, ivar v1.1, samtools v1.10			B.2	V	8
hCoV-19/Australia/VIC166/2020	EPI_ISL_419863	2020-03-18	Oceania / Australia / Victoria	Human	Original			Illumina NextSeq 550	ARTIC V1 amplicons, Nextera XT library, minimap2 v2.17, ivar v1.1, samtools v1.10			B.1	GH	8
hCoV-19/Australia/VIC185/2020	EPI_ISL_419881	2020-03-19	Oceania / Australia / Victoria	Human	Original			Illumina NextSeq 550	ARTIC V1 amplicons, Nextera XT library, minimap2 v2.17, ivar v1.1, samtools v1.10			B.1	GH	8
hCoV-19/Australia/VIC189/2020	EPI_ISL_419885	2020-03-19	Oceania / Australia / Victoria	Human	Original			Illumina NextSeq 550	ARTIC V1 amplicons, Nextera XT library, minimap2 v2.17, ivar v1.1, samtools v1.10			A.1	S	8
hCoV-19/Australia/VIC312/2020	EPI_ISL_420003	2020-03-23	Oceania / Australia / Victoria	Human	Original			Illumina NextSeq 550	ARTIC V1 amplicons, Nextera XT library, minimap2 v2.17, ivar v1.1, samtools v1.10			B.1	G	8
hCoV-19/Australia/VIC322/2020	EPI_ISL_420013	2020-03-24	Oceania / Australia / Victoria	Human	Original			Illumina NextSeq 550	ARTIC V1 amplicons, Nextera XT library, minimap2 v2.17, ivar v1.1, samtools v1.10			B.2.2	V	8
hCoV-19/Australia/VIC534/2020	EPI_ISL_426800	2020-03-25	Oceania / Australia / Victoria	Human	Original			Illumina NextSeq 550	ARTIC v3 amplicons, NexteraXT library, minimap2 v2.17, ivar v1.2, samtools v1.10			B.1.23	G	8
hCoV-19/Australia/VIC537/2020	EPI_ISL_426803	2020-03-24	Oceania / Australia / Victoria	Human	Original			Illumina NextSeq 550	ARTIC v3 amplicons, NexteraXT library, minimap2 v2.17, ivar v1.2, samtools v1.10			B.1	G	8
hCoV-19/Australia/VIC545/2020	EPI_ISL_426808	2020-03-24	Oceania / Australia / Victoria	Human	Original			Illumina NextSeq 550	ARTIC v3 amplicons, NexteraXT library, minimap2 v2.17, ivar v1.2, samtools v1.10	Stretches of NNNs (1.67% of overall sequence).	warn	B.1	GH	8
hCoV-19/Australia/VIC547/2020	EPI_ISL_426810	2020-03-25	Oceania / Australia / Victoria	Human	Original			Illumina NextSeq 550	ARTIC v3 amplicons, NexteraXT library, minimap2 v2.17, ivar v1.2, samtools v1.10			B.4	O	8
hCoV-19/Australia/VIC561/2020	EPI_ISL_426822	2020-03-25	Oceania / Australia / Victoria	Human	Original			Illumina NextSeq 550	ARTIC v3 amplicons, NexteraXT library, minimap2 v2.17, ivar v1.2, samtools v1.10			B.1.1	GR	8
hCoV-19/Australia/VIC586/2020	EPI_ISL_426843	2020-03-24	Oceania / Australia / Victoria	Human	Original			Illumina NextSeq 550	ARTIC v3 amplicons, NexteraXT library, minimap2 v2.17, ivar v1.2, samtools v1.10	Stretches of NNNs (4.30% of overall sequence).	warn	B.2.1	V	8
hCoV-19/Australia/VIC591/2020	EPI_ISL_426848	2020-03-22	Oceania / Australia / Victoria	Human	Original			Illumina NextSeq 550	ARTIC v3 amplicons, NexteraXT library, minimap2 v2.17, ivar v1.2, samtools v1.10			B.3	L	8
hCoV-19/Australia/VIC613/2020	EPI_ISL_426867	2020-03-26	Oceania / Australia / Victoria	Human	Original			Illumina NextSeq 550	ARTIC v3 amplicons, NexteraXT library, minimap2 v2.17, ivar v1.2, samtools v1.10	Stretches of NNNs (4.58% of overall sequence). NSP11 without BLAST coverage.	warn	B.1.1	GR	8
hCoV-19/Australia/VIC614/2020	EPI_ISL_426869	2020-03-26	Oceania / Australia / Victoria	Human	Original			Illumina NextSeq 550	ARTIC v3 amplicons, NexteraXT library, minimap2 v2.17, ivar v1.2, samtools v1.10	Stretches of NNNs (3.34% of overall sequence).	warn	A.1	S	8
hCoV-19/Australia/VIC616/2020	EPI_ISL_426871	2020-03-26	Oceania / Australia / Victoria	Human	Original			Illumina NextSeq 550	ARTIC v3 amplicons, NexteraXT library, minimap2 v2.17, ivar v1.2, samtools v1.10	Stretches of NNNs (3.20% of overall sequence). Insertion of 1 nucleotide(s) found at refpos 29051 (FRAMESHIFT). NSP11 without BLAST coverage. N without BLAST coverage.	warn	B.1.1	GR	8
hCoV-19/Australia/VIC630/2020	EPI_ISL_426874	2020-03-26	Oceania / Australia / Victoria	Human	Original			Illumina NextSeq 550	ARTIC v3 amplicons, NexteraXT library, minimap2 v2.17, ivar v1.2, samtools v1.10			B.4	O	8
hCoV-19/Australia/VIC633/2020	EPI_ISL_426875	2020-03-27	Oceania / Australia / Victoria	Human	Original			Illumina NextSeq 550	ARTIC v3 amplicons, NexteraXT library, minimap2 v2.17, ivar v1.2, samtools v1.10			B.1.29	GH	8
hCoV-19/Australia/VIC390/2020	EPI_ISL_426905	2020-03-23	Oceania / Australia / Victoria	Human	Original			Illumina NextSeq 550	ARTIC v1 amplicons, NexteraXT library, minimap2 v2.17, ivar v1.2, samtools v1.10	Stretches of NNNs (2.98% of overall sequence).	warn	B.6	O	8
hCoV-19/Australia/VIC473/2020	EPI_ISL_426906	2020-03-28	Oceania / Australia / Victoria	Human	Original			Illumina NextSeq 550	ARTIC v3 amplicons, NexteraXT library, minimap2 v2.17, ivar v1.2, samtools v1.10			B.1.1	GR	8
hCoV-19/Australia/VIC478/2020	EPI_ISL_426910	2020-03-28	Oceania / Australia / Victoria	Human	Original			Illumina NextSeq 550	ARTIC v3 amplicons, NexteraXT library, minimap2 v2.17, ivar v1.2, samtools v1.10			B.1.23	G	8
hCoV-19/Australia/VIC721/2020	EPI_ISL_427004	2020-03-27	Oceania / Australia / Victoria	Human	Original			Illumina NextSeq 550	ARTIC v3 amplicons, NexteraXT library, minimap2 v2.17, ivar v1.2, samtools v1.10	Stretches of NNNs (2.52% of overall sequence). Insertion of 1 nucleotide(s) found at refpos 13459 (FRAMESHIFT). NSP11 without BLAST coverage.	warn	A.1	O	8
hCoV-19/Australia/VIC755/2020	EPI_ISL_427032	2020-03-30	Oceania / Australia / Victoria	Human	Original			Illumina NextSeq 550	ARTIC v3 amplicons, NexteraXT library, minimap2 v2.17, ivar v1.2, samtools v1.10	Stretches of NNNs (3.96% of overall sequence). NSP11 without BLAST coverage.	warn	B.1	GH	8
hCoV-19/Australia/VIC781/2020	EPI_ISL_427056	2020-03-30	Oceania / Australia / Victoria	Human	Original			Illumina NextSeq 550	ARTIC v3 amplicons, NexteraXT library, minimap2 v2.17, ivar v1.2, samtools v1.10			B.1.23	G	8
hCoV-19/Australia/VIC783/2020	EPI_ISL_427058	2020-03-30	Oceania / Australia / Victoria	Human	Original			Illumina NextSeq 550	ARTIC v3 amplicons, NexteraXT library, minimap2 v2.17, ivar v1.2, samtools v1.10			B.1.23	G	8
hCoV-19/Australia/VIC786/2020	EPI_ISL_427061	2020-03-30	Oceania / Australia / Victoria	Human	Original			Illumina NextSeq 550	ARTIC v3 amplicons, NexteraXT library, minimap2 v2.17, ivar v1.2, samtools v1.10			B.1	G	8
hCoV-19/Australia/VIC788/2020	EPI_ISL_427063	2020-03-31	Oceania / Australia / Victoria	Human	Original			Illumina NextSeq 550	ARTIC v3 amplicons, NexteraXT library, minimap2 v2.17, ivar v1.2, samtools v1.10			B.2.1	V	8
hCoV-19/Australia/VIC794/2020	EPI_ISL_427069	2020-03-31	Oceania / Australia / Victoria	Human	Original			Illumina NextSeq 550	ARTIC v3 amplicons, NexteraXT library, minimap2 v2.17, ivar v1.2, samtools v1.10			B.1.23	G	8
hCoV-19/Australia/VIC802/2020	EPI_ISL_427076	2020-04-01	Oceania / Australia / Victoria	Human	Original			Illumina NextSeq 550	ARTIC v3 amplicons, NexteraXT library, minimap2 v2.17, ivar v1.2, samtools v1.10			B.1.23	G	8
hCoV-19/Australia/VIC803/2020	EPI_ISL_427077	2020-04-01	Oceania / Australia / Victoria	Human	Original			Illumina NextSeq 550	ARTIC v3 amplicons, NexteraXT library, minimap2 v2.17, ivar v1.2, samtools v1.10	Stretches of NNNs (1.56% of overall sequence).	warn	B.1.23	G	8
hCoV-19/Australia/VIC812/2020	EPI_ISL_427085	2020-04-02	Oceania / Australia / Victoria	Human	Original			Illumina NextSeq 500	ARTIC v3 amplicons, NexteraXT library, minimap2 v2.17, ivar v1.2, samtools v1.10			B.4	O	8
hCoV-19/Australia/VIC813/2020	EPI_ISL_427086	2020-04-02	Oceania / Australia / Victoria	Human	Original			Illumina NextSeq 500	ARTIC v3 amplicons, NexteraXT library, minimap2 v2.17, ivar v1.2, samtools v1.10	Stretches of NNNs (4.35% of overall sequence).	warn	B.4	O	8
hCoV-19/Australia/VIC816/2020	EPI_ISL_427089	2020-04-03	Oceania / Australia / Victoria	Human	Original			Illumina NextSeq 500	ARTIC v3 amplicons, NexteraXT library, minimap2 v2.17, ivar v1.2, samtools v1.10	Stretches of NNNs (2.89% of overall sequence).	warn	B.1	G	8
hCoV-19/Australia/VIC819/2020	EPI_ISL_427091	2020-04-03	Oceania / Australia / Victoria	Human	Original			Illumina NextSeq 500	ARTIC v3 amplicons, NexteraXT library, minimap2 v2.17, ivar v1.2, samtools v1.10	Stretches of NNNs (1.76% of overall sequence).	warn	B.6	O	8
hCoV-19/Australia/VIC824/2020	EPI_ISL_427095	2020-04-03	Oceania / Australia / Victoria	Human	Original			Illumina NextSeq 500	ARTIC v3 amplicons, NexteraXT library, minimap2 v2.17, ivar v1.2, samtools v1.10			B.1	GH	8
hCoV-19/Australia/NSW91/2020	EPI_ISL_427712	2020-03-21	Oceania / Australia / New South Wales / Sydney	Human	Original			Illumina iSeq				B.2	O	8
hCoV-19/Australia/NSW84/2020	EPI_ISL_427723	2020-03-19	Oceania / Australia / New South Wales / Sydney	Human	Original			Illumina iSeq				B.2.2	O	8
hCoV-19/Australia/NSW86/2020	EPI_ISL_427725	2020-03-19	Oceania / Australia / New South Wales / Sydney	Human	Original			Illumina iSeq				B.2.2	O	8
hCoV-19/Australia/NSW147/2020	EPI_ISL_427764	2020-03-25	Oceania / Australia / New South Wales / Sydney	Human	Original			Illumina iSeq				B.1.31	G	8
hCoV-19/Australia/NSW99/2020	EPI_ISL_427777	2020-03-25	Oceania / Australia / New South Wales / Sydney	Human	Original			Illumina iSeq				A.1	O	8
hCoV-19/Australia/VIC1211/2020	EPI_ISL_430501	2020-04-01	Oceania / Australia / Victoria	Human	Original			Illumina NextSeq 550	ARTIC V3 amplicons, Nextera XT library, minimap2 v2.17, ivar v1.2.1, samtools v1.10			B.1	GH	8
hCoV-19/Australia/VIC1217/2020	EPI_ISL_430514	2020-04-01	Oceania / Australia / Victoria	Human	Original			Illumina NextSeq 550	ARTIC V3 amplicons, Nextera XT library, minimap2 v2.17, ivar v1.2.1, samtools v1.10	Long stretches of NNNs (6.24% of overall sequence). Gap of 2 nucleotide(s) found at refpos 27792 (FRAMESHIFT). NSP11 without BLAST coverage. NS7b without BLAST coverage.	alert	A.2	S	8
hCoV-19/Australia/VIC1037/2020	EPI_ISL_430533	2020-04-03	Oceania / Australia / Victoria	Human	Original			Illumina NextSeq 500	ARTIC V3 amplicons, Nextera XT library, minimap2 v2.17, ivar v1.2.1, samtools v1.10			B.1.1	GR	8
hCoV-19/Australia/VIC1039/2020	EPI_ISL_430535	2020-04-03	Oceania / Australia / Victoria	Human	Original			Illumina NextSeq 500	ARTIC V3 amplicons, Nextera XT library, minimap2 v2.17, ivar v1.2.1, samtools v1.10			B.1.1	GR	8
hCoV-19/Australia/VIC989/2020	EPI_ISL_430551	2020-03-31	Oceania / Australia / Victoria	Human	Original			Illumina NextSeq 500	ARTIC V3 amplicons, Nextera XT library, minimap2 v2.17, ivar v1.2.1, samtools v1.10			B.1.23	G	8
hCoV-19/Australia/VIC984/2020	EPI_ISL_430552	2020-03-30	Oceania / Australia / Victoria	Human	Original			Illumina NextSeq 500	ARTIC V3 amplicons, Nextera XT library, minimap2 v2.17, ivar v1.2.1, samtools v1.10			B.1	GH	8
hCoV-19/Australia/VIC1048/2020	EPI_ISL_430562	2020-04-03	Oceania / Australia / Victoria	Human	Original			Illumina NextSeq 500	ARTIC V3 amplicons, Nextera XT library, minimap2 v2.17, ivar v1.2.1, samtools v1.10			B.1.23	G	8
hCoV-19/Australia/VIC1049/2020	EPI_ISL_430563	2020-04-03	Oceania / Australia / Victoria	Human	Original			Illumina NextSeq 500	ARTIC V3 amplicons, Nextera XT library, minimap2 v2.17, ivar v1.2.1, samtools v1.10	Stretches of NNNs (3.83% of overall sequence). NSP11 without BLAST coverage.	warn	B.1.23	G	8
hCoV-19/Australia/VIC1078/2020	EPI_ISL_430564	2020-04-06	Oceania / Australia / Victoria	Human	Original			Illumina NextSeq 500	ARTIC V3 amplicons, Nextera XT library, minimap2 v2.17, ivar v1.2.1, samtools v1.10	Stretches of NNNs (2.38% of overall sequence).	warn	B.1	GH	8
hCoV-19/Australia/VIC1119/2020	EPI_ISL_430567	2020-04-08	Oceania / Australia / Victoria	Human	Original			Illumina NextSeq 500	ARTIC V3 amplicons, Nextera XT library, minimap2 v2.17, ivar v1.2.1, samtools v1.10			B.1	GH	8
hCoV-19/Australia/VIC1062/2020	EPI_ISL_430578	2020-04-04	Oceania / Australia / Victoria	Human	Original			Illumina NextSeq 500	ARTIC V3 amplicons, Nextera XT library, minimap2 v2.17, ivar v1.2.1, samtools v1.10			B.1.5	G	8
hCoV-19/Australia/VIC1081/2020	EPI_ISL_430580	2020-04-06	Oceania / Australia / Victoria	Human	Original			Illumina NextSeq 500	ARTIC V3 amplicons, Nextera XT library, minimap2 v2.17, ivar v1.2.1, samtools v1.10			B.1.23	G	8
hCoV-19/Australia/VIC1174/2020	EPI_ISL_430623	2020-04-10	Oceania / Australia / Victoria	Human	Original			Illumina NextSeq 500	ARTIC V3 amplicons, Nextera XT library, minimap2 v2.17, ivar v1.2.1, samtools v1.10			B.1.2	GH	8
hCoV-19/Australia/NT32/2020	EPI_ISL_430636	2020-01-01	Oceania / Australia / Northern Territory	Human	Original			Illumina NextSeq 500	ARTIC V3 amplicons, Nextera XT library, minimap2 v2.17, ivar v1.2.1, samtools v1.10			B.1	GH	8
hCoV-19/Australia/VIC944/2020	EPI_ISL_430642	2020-03-26	Oceania / Australia / Victoria	Human	Original			Illumina NextSeq 500	ARTIC V3 amplicons, Nextera XT library, minimap2 v2.17, ivar v1.2.1, samtools v1.10	Stretches of NNNs (1.51% of overall sequence). Gap of 7 nucleotide(s) found at refpos 514 (FRAMESHIFT). NSP1 without BLAST coverage.	warn	B.1	GH	8
hCoV-19/Australia/VIC1343/2020	EPI_ISL_430684	2020-04-14	Oceania / Australia / Victoria	Human	Original			Illumina NextSeq 500	ARTIC V3 amplicons, Nextera XT library, minimap2 v2.17, ivar v1.2.1, samtools v1.10			B.4	O	8
hCoV-19/Australia/QLDID940/2020	EPI_ISL_444794	2020-03-26	Oceania / Australia / Queensland / Cairns	Human	Original	Nasopharyngeal swab		Illumina NextSeq	Geneious 11.1.5			B.1	GH	8
hCoV-19/Australia/SAP033/2020	EPI_ISL_451078	2020-03-19	Oceania / Australia / South Australia	Human	Original			Illumina NextSeq 550				B.1	GH	8
hCoV-19/Australia/SAP050/2020	EPI_ISL_451089	2020-03-26	Oceania / Australia / South Australia	Human	Original			Illumina NextSeq 550				B.1	GH	8
hCoV-19/Australia/SAP051/2020	EPI_ISL_451090	2020-03-26	Oceania / Australia / South Australia	Human	Original			Illumina NextSeq 550				B.1	GH	8
hCoV-19/Australia/SAP153/2020	EPI_ISL_451147	2020-03-16	Oceania / Australia / South Australia	Human	Original			Illumina NextSeq 550				B.6	O	8
hCoV-19/Australia/NSW225/2020	EPI_ISL_451491	2020-03-28	Oceania / Australia / New South Wales / Sydney	Human	Original			Illumina iSeq				B.1.1.7	G	8
hCoV-19/Australia/NSW283/2020	EPI_ISL_451547	2020-04-01	Oceania / Australia / New South Wales / Sydney	Human	Original			Illumina iSeq				B.1.23	G	8
hCoV-19/Australia/NSW301/2020	EPI_ISL_451565	2020-04-03	Oceania / Australia / New South Wales / Sydney	Human	Original			Illumina iSeq				B.4	O	8
hCoV-19/Australia/NSW319/2020	EPI_ISL_451582	2020-04-01	Oceania / Australia / New South Wales / Sydney	Human	Original			Illumina iSeq				B.1	G	8
hCoV-19/New Zealand/20VR1283/2020	EPI_ISL_456208	2020-03-20	Oceania / New Zealand / Auckland	Human	Original	Oro-pharyngeal swab		Illumina MiSeq		Long stretches of NNNs (5.92% of overall sequence).	alert	B.2.1	V	8
hCoV-19/New Zealand/20VR1297/2020	EPI_ISL_456213	2020-03-20	Oceania / New Zealand / Counties Manukau	Human	Original	Oro-pharyngeal swab		Illumina MiSeq				A.2	S	8
hCoV-19/New Zealand/20VR1450/2020	EPI_ISL_456217	2020-03-24	Oceania / New Zealand / Southern	Human	Original	Oro-pharyngeal swab		Illumina MiSeq				B.1	GH	8
hCoV-19/New Zealand/20VR1561/2020	EPI_ISL_456222	2020-03-24	Oceania / New Zealand / Bay of Plenty	Human	Original	Oro-pharyngeal swab		Illumina MiSeq				B.1	GH	8
hCoV-19/New Zealand/20VR1777/2020	EPI_ISL_456246	2020-03-26	Oceania / New Zealand / Canterbury	Human	Original	Oro-pharyngeal swab		Nanopore MinION				B.1.26	GH	8
hCoV-19/New Zealand/20VR1778/2020	EPI_ISL_456247	2020-03-25	Oceania / New Zealand / Southern	Human	Original	Oro-pharyngeal swab		Nanopore MinION				B.1.26	GH	8
hCoV-19/New Zealand/20VR1779/2020	EPI_ISL_456248	2020-03-26	Oceania / New Zealand / Southern	Human	Original	Oro-pharyngeal swab		Illumina MiSeq				B.1	GH	8
hCoV-19/New Zealand/20VR1809/2020	EPI_ISL_456261	2020-03-27	Oceania / New Zealand / Southern	Human	Original	Oro-pharyngeal swab		Illumina MiSeq				B.1.26	GH	8
hCoV-19/New Zealand/20VR1814/2020	EPI_ISL_456262	2020-03-27	Oceania / New Zealand / Southern	Human	Original	Oro-pharyngeal swab		Illumina MiSeq				B.1.26	GH	8
hCoV-19/New Zealand/20VR1816/2020	EPI_ISL_456263	2020-03-27	Oceania / New Zealand / Southern	Human	Original	Oro-pharyngeal swab		Illumina MiSeq				B.1.26	GH	8
hCoV-19/New Zealand/20VR1817/2020	EPI_ISL_456264	2020-03-27	Oceania / New Zealand / Southern	Human	Original	Oro-pharyngeal swab		Illumina MiSeq				B.1.26	GH	8
hCoV-19/New Zealand/20VR1818/2020	EPI_ISL_456265	2020-03-27	Oceania / New Zealand / Southern	Human	Original	Oro-pharyngeal swab		Illumina MiSeq				B.1.26	GH	8
hCoV-19/New Zealand/20VR1821/2020	EPI_ISL_456266	2020-03-27	Oceania / New Zealand / Southern	Human	Original	Oro-pharyngeal swab		Illumina MiSeq				B.1.26	GH	8
hCoV-19/New Zealand/20VR1823/2020	EPI_ISL_456268	2020-03-27	Oceania / New Zealand / Southern	Human	Original	Oro-pharyngeal swab		Illumina MiSeq				B.1.26	GH	8
hCoV-19/New Zealand/20VR1825/2020	EPI_ISL_456270	2020-03-27	Oceania / New Zealand / Southern	Human	Original	Oro-pharyngeal swab		Illumina MiSeq				B.1.26	GH	8
hCoV-19/New Zealand/20VR1826/2020	EPI_ISL_456271	2020-03-27	Oceania / New Zealand / Southern	Human	Original	Oro-pharyngeal swab		Illumina MiSeq				B.1.26	GH	8
hCoV-19/New Zealand/20VR1827/2020	EPI_ISL_456272	2020-03-27	Oceania / New Zealand / Southern	Human	Original	Oro-pharyngeal swab		Illumina MiSeq				B.1.26	GH	8
hCoV-19/New Zealand/20VR1828/2020	EPI_ISL_456273	2020-03-27	Oceania / New Zealand / Southern	Human	Original	Oro-pharyngeal swab		Illumina MiSeq				B.1.26	G	8
hCoV-19/New Zealand/20VR1838/2020	EPI_ISL_456279	2020-03-28	Oceania / New Zealand / Southern	Human	Original	Oro-pharyngeal swab		Illumina MiSeq				B.1.26	GH	8
hCoV-19/New Zealand/20VR1843/2020	EPI_ISL_456281	2020-03-28	Oceania / New Zealand / Southern	Human	Original	Oro-pharyngeal swab		Illumina MiSeq				B.1.26	G	8
hCoV-19/New Zealand/20VR1845/2020	EPI_ISL_456282	2020-03-29	Oceania / New Zealand / Southern	Human	Original	Oro-pharyngeal swab		Illumina MiSeq				B.1.26	G	8
hCoV-19/New Zealand/20VR1856/2020	EPI_ISL_456284	2020-03-30	Oceania / New Zealand / Southern	Human	Original	Oro-pharyngeal swab		Illumina MiSeq				B.2.4	O	8
hCoV-19/New Zealand/20VR1860/2020	EPI_ISL_456287	2020-03-31	Oceania / New Zealand / Southern	Human	Original	Oro-pharyngeal swab		Illumina MiSeq				B.1.26	GH	8
hCoV-19/New Zealand/20VR1863/2020	EPI_ISL_456289	2020-03-30	Oceania / New Zealand / Southern	Human	Original	Oro-pharyngeal swab		Illumina MiSeq				B.1.26	GH	8
hCoV-19/New Zealand/20VR1864/2020	EPI_ISL_456290	2020-03-30	Oceania / New Zealand / Southern	Human	Original	Oro-pharyngeal swab		Illumina MiSeq				B.1.26	GH	8
hCoV-19/New Zealand/20VR1867/2020	EPI_ISL_456292	2020-03-31	Oceania / New Zealand / Southern	Human	Original	Oro-pharyngeal swab		Illumina MiSeq				B.1.26	GH	8
hCoV-19/New Zealand/20VR1908/2020	EPI_ISL_456304	2020-04-01	Oceania / New Zealand / Southern	Human	Original	Oro-pharyngeal swab		Illumina MiSeq				B.1.26	GH	8
hCoV-19/New Zealand/20VR1915/2020	EPI_ISL_456307	2020-03-31	Oceania / New Zealand / Southern	Human	Original	Oro-pharyngeal swab		Nanopore MinION		Stretches of NNNs (2.07% of overall sequence).	warn	B.1.26	GH	8
hCoV-19/New Zealand/20VR1917/2020	EPI_ISL_456308	2020-03-31	Oceania / New Zealand / Southern	Human	Original	Oro-pharyngeal swab		Illumina MiSeq				B.1.26	GH	8
hCoV-19/New Zealand/20VR1925/2020	EPI_ISL_456310	2020-04-02	Oceania / New Zealand / Southern	Human	Original	Oro-pharyngeal swab		Illumina MiSeq				B.1.26	GH	8
hCoV-19/Australia/VIC1365/2020	EPI_ISL_456411	2020-04-13	Oceania / Australia / Victoria	Human	Original			Illumina NextSeq 550	ARTIC V3 amplicons, Nextera XT library, minimap2 v2.17, ivar v1.2.1, samtools v1.10			A.1	S	8
hCoV-19/Australia/VIC1373/2020	EPI_ISL_456415	2020-04-14	Oceania / Australia / Victoria	Human	Original			Illumina NextSeq 550	ARTIC V3 amplicons, Nextera XT library, minimap2 v2.17, ivar v1.2.1, samtools v1.10	Stretches of NNNs (1.42% of overall sequence).	warn	B.1.1.21	GR	8
hCoV-19/Australia/SAP245/2020	EPI_ISL_467999	2020-03-31	Oceania / Australia / South Australia	Human	Original			Illumina Nextseq 550				B.1.1	GR	8
hCoV-19/Australia/NSW568/2020	EPI_ISL_478680	2020-03-25	Oceania / Australia / New South Wales / Sydney	Human	Original			Illumina iSeq				A.1	O	8
hCoV-19/Australia/NSW572/2020	EPI_ISL_478684	2020-03-20	Oceania / Australia / New South Wales / Sydney	Human	Original			Illumina iSeq				A.1	O	8
hCoV-19/Australia/NSW574/2020	EPI_ISL_478686	2020-03-20	Oceania / Australia / New South Wales / Sydney	Human	Original			Illumina iSeq				A.1	O	8
hCoV-19/Australia/SAP201/2020	EPI_ISL_483070	2020-03-26	Oceania / Australia / South Australia	Human	Original			Illumina NextSeq 550		Stretches of NNNs (1.00% of overall sequence).	warn	B.1.110	GH	8
hCoV-19/Australia/SAP202/2020	EPI_ISL_483071	2020-03-26	Oceania / Australia / South Australia	Human	Original			Illumina NextSeq 550				B.1.110	GH	8
hCoV-19/Australia/SAP219/2020	EPI_ISL_483074	2020-03-07	Oceania / Australia / South Australia	Human	Original			Illumina NextSeq 550		Long stretches of NNNs (25.18% of overall sequence).	alert	B.1.1	V	8
hCoV-19/Australia/SAP230/2020	EPI_ISL_483076	2020-03-27	Oceania / Australia / South Australia	Human	Original			Illumina NextSeq 550		Long stretches of NNNs (21.32% of overall sequence). Insertion of 1 nucleotide at refpos 8484.	alert	B.1	O	8
hCoV-19/Australia/SAP247/2020	EPI_ISL_483081	2020-04-03	Oceania / Australia / South Australia	Human	Original			Illumina NextSeq 550		Stretches of NNNs (2.35% of overall sequence).	warn	B.1	GH	8
hCoV-19/Australia/SAP296/2020	EPI_ISL_483089	2020-03-23	Oceania / Australia / South Australia	Human	Original			Illumina NextSeq 550				B.1.1.10	GR	8
hCoV-19/Australia/SAP350/2020	EPI_ISL_483125	2020-03-23	Oceania / Australia / South Australia	Human	Original			Illumina NextSeq 550				B.1.1.7	GR	8
hCoV-19/Australia/ACT0040/2020	EPI_ISL_498507	2020-03-01	Oceania / Australia / ACT	Human	Original			Nanopore		Stretches of NNNs (2.82% of overall sequence).	warn	A.2	S	8
hCoV-19/Australia/ACT0043/2020	EPI_ISL_498510	2020-03-01	Oceania / Australia / ACT	Human	Original			Nanopore				B.1	GH	8
hCoV-19/Australia/ACT0051/2020	EPI_ISL_498518	2020-04-01	Oceania / Australia / ACT	Human	Original			Nanopore				B.1	GH	8
hCoV-19/Australia/ACT0059/2020	EPI_ISL_498523	2020-04-01	Oceania / Australia / ACT	Human	Original			Nanopore				B.1	GH	8
hCoV-19/New Zealand/CoV002/2020	EPI_ISL_417212	2020-03-11	Oceania / New Zealand / Otago	Human	Original			Illumina MiSeq		0.09%UniqueMutations relative to reference sequence. Gap of 1 nucleotide when compared to reference sequence.		B.2.4	O	8
hCoV-19/Australia/NSW35/2020	EPI_ISL_417393	2020-03-08	Oceania / Australia / New South Wales / Sydney	Human	Original			Illumina iSeq	Geneious Prime 2020.0.5			B.4	O	8
hCoV-19/Australia/NSW40/2020	EPI_ISL_417398	2020-03-11	Oceania / Australia / New South Wales / Sydney	Human	Original			Illumina iSeq	Geneious Prime 2020.0.5			B.4	O	8
hCoV-19/Australia/VIC175/2020	EPI_ISL_419872	2020-03-18	Oceania / Australia / Victoria	Human	Original			Illumina NextSeq 550	ARTIC V1 amplicons, Nextera XT library, minimap2 v2.17, ivar v1.1, samtools v1.10			B.1	GH	8
hCoV-19/Australia/VIC194/2020	EPI_ISL_419890	2020-03-19	Oceania / Australia / Victoria	Human	Original			Illumina NextSeq 550	ARTIC V1 amplicons, Nextera XT library, minimap2 v2.17, ivar v1.1, samtools v1.10			B.2	V	8
hCoV-19/Australia/VIC208/2020	EPI_ISL_419903	2020-03-20	Oceania / Australia / Victoria	Human	Original			Illumina NextSeq 550	ARTIC V1 amplicons, Nextera XT library, minimap2 v2.17, ivar v1.1, samtools v1.10			B.2.6	V	8
hCoV-19/Australia/VIC226/2020	EPI_ISL_419921	2020-03-20	Oceania / Australia / Victoria	Human	Original			Illumina NextSeq 550	ARTIC V1 amplicons, Nextera XT library, minimap2 v2.17, ivar v1.1, samtools v1.10			B.1.1	GR	8
hCoV-19/Australia/VIC228/2020	EPI_ISL_419923	2020-03-20	Oceania / Australia / Victoria	Human	Original			Illumina NextSeq 550	ARTIC V1 amplicons, Nextera XT library, minimap2 v2.17, ivar v1.1, samtools v1.10			B.1.1	GR	8
hCoV-19/Australia/VIC258/2020	EPI_ISL_419951	2020-03-21	Oceania / Australia / Victoria	Human	Original			Illumina NextSeq 550	ARTIC V1 amplicons, Nextera XT library, minimap2 v2.17, ivar v1.1, samtools v1.10			B.1	GH	8
hCoV-19/Australia/VIC261/2020	EPI_ISL_419954	2020-03-21	Oceania / Australia / Victoria	Human	Original			Illumina NextSeq 550	ARTIC V1 amplicons, Nextera XT library, minimap2 v2.17, ivar v1.1, samtools v1.10			B.1	GH	8
hCoV-19/Australia/VIC263/2020	EPI_ISL_419956	2020-03-21	Oceania / Australia / Victoria	Human	Original			Illumina NextSeq 550	ARTIC V1 amplicons, Nextera XT library, minimap2 v2.17, ivar v1.1, samtools v1.10			B.1	GH	8
hCoV-19/Australia/VIC268/2020	EPI_ISL_419961	2020-03-22	Oceania / Australia / Victoria	Human	Original			Illumina NextSeq 550	ARTIC V1 amplicons, Nextera XT library, minimap2 v2.17, ivar v1.1, samtools v1.10			B.2.6	V	8
hCoV-19/Australia/VIC276/2020	EPI_ISL_419969	2020-03-22	Oceania / Australia / Victoria	Human	Original			Illumina NextSeq 550	ARTIC V1 amplicons, Nextera XT library, minimap2 v2.17, ivar v1.1, samtools v1.10			B.6	O	8
hCoV-19/Australia/VIC288/2020	EPI_ISL_419979	2020-03-22	Oceania / Australia / Victoria	Human	Original			Illumina NextSeq 550	ARTIC V1 amplicons, Nextera XT library, minimap2 v2.17, ivar v1.1, samtools v1.10			A.1	S	8
hCoV-19/Australia/VIC305/2020	EPI_ISL_419996	2020-03-23	Oceania / Australia / Victoria	Human	Original			Illumina NextSeq 550	ARTIC V1 amplicons, Nextera XT library, minimap2 v2.17, ivar v1.1, samtools v1.10			B.2.4	V	8
hCoV-19/Australia/WA07/2020	EPI_ISL_420537	2020-03-13	Oceania / Australia / Western Australia / Perth	Human	Original			Illumina Miseq	Geneious Prime			B.2	V	8
hCoV-19/Australia/VIC-CBA3/2020	EPI_ISL_420877	2020-03-28	Oceania / Australia / Victoria	Human	Original	Oro-pharyngeal swab		Ion Torrent, AmpliSeq panel	Torrent Suite 5.10.1, IGV 2.6.3, MEGA 7			B.1.1	GR	8
hCoV-19/Australia/VIC339/2020	EPI_ISL_426648	2020-03-20	Oceania / Australia / Victoria	Human	Original			Illumina NextSeq 550	ARTIC v1 amplicons, NexteraXT library, minimap2 v2.17, ivar v1.2, samtools v1.10			B.1.1	GR	8
hCoV-19/Australia/VIC342/2020	EPI_ISL_426651	2020-03-20	Oceania / Australia / Victoria	Human	Original			Illumina NextSeq 550	ARTIC v1 amplicons, NexteraXT library, minimap2 v2.17, ivar v1.2, samtools v1.10			B.2.4	V	8
hCoV-19/Australia/VIC344/2020	EPI_ISL_426653	2020-03-20	Oceania / Australia / Victoria	Human	Original			Illumina NextSeq 550	ARTIC v1 amplicons, NexteraXT library, minimap2 v2.17, ivar v1.2, samtools v1.10			B.2.4	V	8
hCoV-19/Australia/VIC345/2020	EPI_ISL_426654	2020-03-20	Oceania / Australia / Victoria	Human	Original			Illumina NextSeq 550	ARTIC v1 amplicons, NexteraXT library, minimap2 v2.17, ivar v1.2, samtools v1.10			B.1	GH	8
hCoV-19/Australia/VIC361/2020	EPI_ISL_426669	2020-03-22	Oceania / Australia / Victoria	Human	Original			Illumina NextSeq 550	ARTIC v1 amplicons, NexteraXT library, minimap2 v2.17, ivar v1.2, samtools v1.10			B.1.1	GR	8
hCoV-19/Australia/VIC364/2020	EPI_ISL_426672	2020-03-22	Oceania / Australia / Victoria	Human	Original			Illumina NextSeq 550	ARTIC v1 amplicons, NexteraXT library, minimap2 v2.17, ivar v1.2, samtools v1.10			A.1	S	8
hCoV-19/Australia/VIC365/2020	EPI_ISL_426673	2020-03-22	Oceania / Australia / Victoria	Human	Original			Illumina NextSeq 550	ARTIC v1 amplicons, NexteraXT library, minimap2 v2.17, ivar v1.2, samtools v1.10			A.1	S	8
hCoV-19/Australia/VIC366/2020	EPI_ISL_426674	2020-03-22	Oceania / Australia / Victoria	Human	Original			Illumina NextSeq 550	ARTIC v1 amplicons, NexteraXT library, minimap2 v2.17, ivar v1.2, samtools v1.10			B.1.1	GR	8
hCoV-19/Australia/VIC367/2020	EPI_ISL_426675	2020-03-22	Oceania / Australia / Victoria	Human	Original			Illumina NextSeq 550	ARTIC v1 amplicons, NexteraXT library, minimap2 v2.17, ivar v1.2, samtools v1.10			A.2	S	8
hCoV-19/Australia/VIC368/2020	EPI_ISL_426676	2020-03-22	Oceania / Australia / Victoria	Human	Original			Illumina NextSeq 550	ARTIC v1 amplicons, NexteraXT library, minimap2 v2.17, ivar v1.2, samtools v1.10			B.1.1	GR	8
hCoV-19/Australia/VIC482/2020	EPI_ISL_426913	2020-03-28	Oceania / Australia / Victoria	Human	Original			Illumina NextSeq 550	ARTIC v3 amplicons, NexteraXT library, minimap2 v2.17, ivar v1.2, samtools v1.10	Stretches of NNNs (1.01% of overall sequence).	warn	B.1.23	G	8
hCoV-19/Australia/VIC485/2020	EPI_ISL_426916	2020-03-29	Oceania / Australia / Victoria	Human	Original			Illumina NextSeq 550	ARTIC v3 amplicons, NexteraXT library, minimap2 v2.17, ivar v1.2, samtools v1.10	Stretches of NNNs (2.69% of overall sequence).	warn	B.1.23	G	8
hCoV-19/Australia/VIC486/2020	EPI_ISL_426917	2020-03-29	Oceania / Australia / Victoria	Human	Original			Illumina NextSeq 550	ARTIC v3 amplicons, NexteraXT library, minimap2 v2.17, ivar v1.2, samtools v1.10			B.1.23	G	8
hCoV-19/Australia/VIC488/2020	EPI_ISL_426919	2020-03-29	Oceania / Australia / Victoria	Human	Original			Illumina NextSeq 550	ARTIC v3 amplicons, NexteraXT library, minimap2 v2.17, ivar v1.2, samtools v1.10			B.1.23	G	8
hCoV-19/Australia/VIC672/2020	EPI_ISL_426968	2020-03-27	Oceania / Australia / Victoria	Human	Original			Illumina NextSeq 550	ARTIC v3 amplicons, NexteraXT library, minimap2 v2.17, ivar v1.2, samtools v1.10			B.1.1	GR	8
hCoV-19/Australia/VIC677/2020	EPI_ISL_426972	2020-03-27	Oceania / Australia / Victoria	Human	Original			Illumina NextSeq 550	ARTIC v3 amplicons, NexteraXT library, minimap2 v2.17, ivar v1.2, samtools v1.10			B.1	GH	8
hCoV-19/Australia/VIC694/2020	EPI_ISL_426986	2020-03-28	Oceania / Australia / Victoria	Human	Original			Illumina NextSeq 550	ARTIC v3 amplicons, NexteraXT library, minimap2 v2.17, ivar v1.2, samtools v1.10			B.1.5	G	8
hCoV-19/Australia/VIC695/2020	EPI_ISL_426987	2020-03-28	Oceania / Australia / Victoria	Human	Original			Illumina NextSeq 550	ARTIC v3 amplicons, NexteraXT library, minimap2 v2.17, ivar v1.2, samtools v1.10	Stretches of NNNs (1.65% of overall sequence). NSP11 without BLAST coverage.	warn	B.1	GH	8
hCoV-19/Australia/VIC704/2020	EPI_ISL_426991	2020-03-26	Oceania / Australia / Victoria	Human	Original			Illumina NextSeq 500	ARTIC v3 amplicons, NexteraXT library, minimap2 v2.17, ivar v1.2, samtools v1.10	Stretches of NNNs (1.59% of overall sequence).	warn	B.1	GH	8
hCoV-19/Australia/VIC707/2020	EPI_ISL_426994	2020-03-29	Oceania / Australia / Victoria	Human	Original			Illumina NextSeq 500	ARTIC v3 amplicons, NexteraXT library, minimap2 v2.17, ivar v1.2, samtools v1.10			B.1	GH	8
hCoV-19/Australia/VIC763/2020	EPI_ISL_427039	2020-03-30	Oceania / Australia / Victoria	Human	Original			Illumina NextSeq 550	ARTIC v3 amplicons, NexteraXT library, minimap2 v2.17, ivar v1.2, samtools v1.10	Stretches of NNNs (2.98% of overall sequence).	warn	A.2	S	8
hCoV-19/Australia/VIC844/2020	EPI_ISL_427104	2020-04-04	Oceania / Australia / Victoria	Human	Original			Illumina NextSeq 500	ARTIC v3 amplicons, NexteraXT library, minimap2 v2.17, ivar v1.2, samtools v1.10	Stretches of NNNs (4.39% of overall sequence). Gap of 4 nucleotide(s) found at refpos 22283 (FRAMESHIFT).	warn	B.1	G	8
hCoV-19/Australia/VIC874/2020	EPI_ISL_427129	2020-04-05	Oceania / Australia / Victoria	Human	Original			Illumina NextSeq 500	ARTIC v3 amplicons, NexteraXT library, minimap2 v2.17, ivar v1.2, samtools v1.10			B.1	G	8
hCoV-19/Australia/VIC898/2020	EPI_ISL_427148	2020-04-08	Oceania / Australia / Victoria	Human	Original			Illumina NextSeq 500	ARTIC v3 amplicons, NexteraXT library, minimap2 v2.17, ivar v1.2, samtools v1.10			B.1.23	G	8
hCoV-19/Australia/VIC916/2020	EPI_ISL_427151	2020-03-26	Oceania / Australia / Victoria	Human	Original			Illumina iSeq	ARTIC v3 amplicons, NexteraXT library, minimap2 v2.17, ivar v1.2, samtools v1.10			B.1	GH	8
hCoV-19/Australia/VIC927/2020	EPI_ISL_427155	2020-03-30	Oceania / Australia / Victoria	Human	Original			Illumina iSeq	ARTIC v3 amplicons, NexteraXT library, minimap2 v2.17, ivar v1.2, samtools v1.10			B.1	GH	8
hCoV-19/Australia/VIC928/2020	EPI_ISL_427156	2020-03-30	Oceania / Australia / Victoria	Human	Original			Illumina iSeq	ARTIC v3 amplicons, NexteraXT library, minimap2 v2.17, ivar v1.2, samtools v1.10	Stretches of NNNs (1.24% of overall sequence).	warn	B.1	GH	8
hCoV-19/Australia/VIC931/2020	EPI_ISL_427159	2020-03-30	Oceania / Australia / Victoria	Human	Original			Illumina iSeq	ARTIC v3 amplicons, NexteraXT library, minimap2 v2.17, ivar v1.2, samtools v1.10			B.1.1.1	GR	8
hCoV-19/Australia/VIC1159/2020	EPI_ISL_430604	2020-04-09	Oceania / Australia / Victoria	Human	Original			Illumina NextSeq 500	ARTIC V3 amplicons, Nextera XT library, minimap2 v2.17, ivar v1.2.1, samtools v1.10			B.1.2	GH	8
hCoV-19/Australia/VIC1160/2020	EPI_ISL_430605	2020-04-09	Oceania / Australia / Victoria	Human	Original			Illumina NextSeq 500	ARTIC V3 amplicons, Nextera XT library, minimap2 v2.17, ivar v1.2.1, samtools v1.10			B.1.2	GH	8
hCoV-19/Australia/VIC961/2020	EPI_ISL_430654	2020-03-27	Oceania / Australia / Victoria	Human	Original			Illumina NextSeq 500	ARTIC V3 amplicons, Nextera XT library, minimap2 v2.17, ivar v1.2.1, samtools v1.10			B.6	O	8
hCoV-19/Australia/VIC964/2020	EPI_ISL_430655	2020-03-27	Oceania / Australia / Victoria	Human	Original			Illumina NextSeq 500	ARTIC V3 amplicons, Nextera XT library, minimap2 v2.17, ivar v1.2.1, samtools v1.10			B.1.23	G	8
hCoV-19/Australia/VIC975/2020	EPI_ISL_430658	2020-03-28	Oceania / Australia / Victoria	Human	Original			Illumina NextSeq 500	ARTIC V3 amplicons, Nextera XT library, minimap2 v2.17, ivar v1.2.1, samtools v1.10			B.1.23	G	8
hCoV-19/Australia/VIC967/2020	EPI_ISL_430660	2020-03-27	Oceania / Australia / Victoria	Human	Original			Illumina NextSeq 500	ARTIC V3 amplicons, Nextera XT library, minimap2 v2.17, ivar v1.2.1, samtools v1.10	Stretches of NNNs (1.23% of overall sequence).	warn	B.1	G	8
hCoV-19/Australia/VIC1030/2020	EPI_ISL_430664	2020-04-02	Oceania / Australia / Victoria	Human	Original			Illumina NextSeq 500	ARTIC V3 amplicons, Nextera XT library, minimap2 v2.17, ivar v1.2.1, samtools v1.10	Stretches of NNNs (3.37% of overall sequence).	warn	B.1.23	G	8
hCoV-19/Australia/VIC1032/2020	EPI_ISL_430665	2020-04-02	Oceania / Australia / Victoria	Human	Original			Illumina NextSeq 500	ARTIC V3 amplicons, Nextera XT library, minimap2 v2.17, ivar v1.2.1, samtools v1.10	Stretches of NNNs (2.42% of overall sequence).	warn	B.1.23	G	8
hCoV-19/Australia/VIC1068/2020	EPI_ISL_430671	2020-04-04	Oceania / Australia / Victoria	Human	Original			Illumina NextSeq 500	ARTIC V3 amplicons, Nextera XT library, minimap2 v2.17, ivar v1.2.1, samtools v1.10	Stretches of NNNs (1.66% of overall sequence).	warn	B.1.23	G	8
hCoV-19/Australia/VIC1064/2020	EPI_ISL_430672	2020-04-04	Oceania / Australia / Victoria	Human	Original			Illumina NextSeq 500	ARTIC V3 amplicons, Nextera XT library, minimap2 v2.17, ivar v1.2.1, samtools v1.10	Stretches of NNNs (2.30% of overall sequence).	warn	B.1.23	G	8
hCoV-19/Australia/VIC1340/2020	EPI_ISL_430686	2020-04-13	Oceania / Australia / Victoria	Human	Original			Illumina NextSeq 500	ARTIC V3 amplicons, Nextera XT library, minimap2 v2.17, ivar v1.2.1, samtools v1.10			B.1	GH	8
hCoV-19/Australia/VIC1315/2020	EPI_ISL_430689	2020-04-11	Oceania / Australia / Victoria	Human	Original			Illumina NextSeq 500	ARTIC V3 amplicons, Nextera XT library, minimap2 v2.17, ivar v1.2.1, samtools v1.10			B.4	O	8
hCoV-19/Australia/VIC1317/2020	EPI_ISL_430691	2020-04-11	Oceania / Australia / Victoria	Human	Original			Illumina NextSeq 500	ARTIC V3 amplicons, Nextera XT library, minimap2 v2.17, ivar v1.2.1, samtools v1.10			B.1.1.21	G	8
hCoV-19/Australia/VIC1328/2020	EPI_ISL_430695	2020-04-12	Oceania / Australia / Victoria	Human	Original			Illumina NextSeq 500	ARTIC V3 amplicons, Nextera XT library, minimap2 v2.17, ivar v1.2.1, samtools v1.10			B.1.23	G	8
hCoV-19/Australia/VIC1349/2020	EPI_ISL_430715	2020-04-17	Oceania / Australia / Victoria	Human	Original			Illumina NextSeq 500	ARTIC V3 amplicons, Nextera XT library, minimap2 v2.17, ivar v1.2.1, samtools v1.10	Long stretches of NNNs (7.01% of overall sequence).	alert	B.1.23	G	8
hCoV-19/Guam/GU_NHG_01/2020	EPI_ISL_444998	2020-03-26	Oceania / Guam	Human	Original	NP		Illumina MiSeq	CLC Genomics Workbench 20, UniCycler 0.4.7			B.6	O	8
hCoV-19/Australia/SAP110/2020	EPI_ISL_451130	2020-03-16	Oceania / Australia / South Australia	Human	Original			Illumina NextSeq 550		[W] Stretches of NNNs (1.31% of overall sequence).	warn	B.1	GH	8
hCoV-19/Australia/SAP122/2020	EPI_ISL_451133	2020-03-20	Oceania / Australia / South Australia	Human	Original			Illumina NextSeq 550				B.1	GH	8
hCoV-19/Australia/NSW238/2020	EPI_ISL_451504	2020-03-28	Oceania / Australia / New South Wales / Sydney	Human	Original			Illumina iSeq				B.2	O	8
hCoV-19/Australia/NSW250/2020	EPI_ISL_451515	2020-03-29	Oceania / Australia / New South Wales / Sydney	Human	Original			Illumina iSeq				A.1	O	8
hCoV-19/Australia/NSW271/2020	EPI_ISL_451536	2020-03-27	Oceania / Australia / New South Wales / Sydney	Human	Original			Illumina iSeq				B.6	O	8
hCoV-19/Australia/NSW382/2020	EPI_ISL_451642	2020-04-21	Oceania / Australia / New South Wales / Sydney	Human	Original			Illumina iSeq				B.1	G	8
hCoV-19/Australia/NSW383/2020	EPI_ISL_451643	2020-04-07	Oceania / Australia / New South Wales / Sydney	Human	Original			Illumina iSeq				B.1	G	8
hCoV-19/Australia/NSW497/2020	EPI_ISL_455037	2020-04-07	Oceania / Australia / New South Wales / Sydney	Human	Original			Illumina iSeq	unknown			B.1	G	8
hCoV-19/Australia/NSW507/2020	EPI_ISL_455047	2020-04-06	Oceania / Australia / New South Wales / Sydney	Human	Original			Illumina iSeq	unknown			B.1.23	G	8
hCoV-19/Australia/NSW508/2020	EPI_ISL_455048	2020-03-24	Oceania / Australia / New South Wales / Sydney	Human	Original			Illumina iSeq	unknown			B.6	O	8
hCoV-19/Australia/NSW510/2020	EPI_ISL_455050	2020-03-26	Oceania / Australia / New South Wales / Sydney	Human	Original			Illumina iSeq	unknown			B.4	O	8
hCoV-19/Australia/NSW552/2020	EPI_ISL_455091	2020-05-13	Oceania / Australia / New South Wales / Sydney	Human	Original			Illumina iSeq	unknown			B.1	G	8
hCoV-19/New Zealand/20VR1937/2020	EPI_ISL_456316	2020-04-01	Oceania / New Zealand / Southern	Human	Original	Oro-pharyngeal swab		Nanopore MinION				B.1.26	GH	8
hCoV-19/New Zealand/20VR1941/2020	EPI_ISL_456317	2020-04-04	Oceania / New Zealand / Southern	Human	Original	Oro-pharyngeal swab		Illumina MiSeq				B.1.26	GH	8
hCoV-19/New Zealand/20VR1990/2020	EPI_ISL_456324	2020-04-01	Oceania / New Zealand / Combined Wellington	Human	Original	Oro-pharyngeal swab		Illumina MiSeq				B.1.26	GH	8
hCoV-19/New Zealand/20VR2001/2020	EPI_ISL_456328	2020-04-01	Oceania / New Zealand / Combined Wellington	Human	Original	Oro-pharyngeal swab		Nanopore MinION				B.1.26	GH	8
hCoV-19/New Zealand/20VR2002/2020	EPI_ISL_456329	2020-04-01	Oceania / New Zealand / Combined Wellington	Human	Original	Oro-pharyngeal swab		Illumina MiSeq				B.1.26	GH	8
hCoV-19/New Zealand/20VR2011/2020	EPI_ISL_456332	2020-04-01	Oceania / New Zealand / Combined Wellington	Human	Original	Oro-pharyngeal swab		Nanopore MinION				B.1.26	GH	8
hCoV-19/New Zealand/20VR2017/2020	EPI_ISL_456335	2020-04-01	Oceania / New Zealand / Combined Wellington	Human	Original	Oro-pharyngeal swab		Illumina MiSeq				B.1.26	GH	8
hCoV-19/New Zealand/20VR2032/2020	EPI_ISL_456339	2020-04-01	Oceania / New Zealand / Combined Wellington	Human	Original	Oro-pharyngeal swab		Nanopore MinION				B.1.26	GH	8
hCoV-19/New Zealand/20VR2037/2020	EPI_ISL_456342	2020-04-01	Oceania / New Zealand / Combined Wellington	Human	Original	Oro-pharyngeal swab		Nanopore MinION				B.1.26	GH	8
hCoV-19/New Zealand/20VR2049/2020	EPI_ISL_456347	2020-04-09	Oceania / New Zealand / Southern	Human	Original	Oro-pharyngeal swab		Illumina MiSeq				B.1.26	GH	8
hCoV-19/New Zealand/20VR2054/2020	EPI_ISL_456349	2020-04-03	Oceania / New Zealand / Canterbury	Human	Original	Oro-pharyngeal swab		Nanopore MinION		Stretches of NNNs (1.16% of overall sequence).	warn	B.1.26	GH	8
hCoV-19/New Zealand/20VR2088/2020	EPI_ISL_456371	2020-04-12	Oceania / New Zealand / Canterbury	Human	Original	Oro-pharyngeal swab		Illumina MiSeq				B.1	G	8
hCoV-19/New Zealand/20VR2094/2020	EPI_ISL_456375	2020-04-08	Oceania / New Zealand / Canterbury	Human	Original	Oro-pharyngeal swab		Illumina MiSeq				B.1	G	8
hCoV-19/New Zealand/20VR2475/2020	EPI_ISL_456379	2020-04-15	Oceania / New Zealand / Auckland	Human	Original	Oro-pharyngeal swab		Illumina MiSeq				B.1.1.7	GR	8
hCoV-19/New Zealand/20VR2522/2020	EPI_ISL_456382	2020-04-15	Oceania / New Zealand / Auckland	Human	Original	Oro-pharyngeal swab		Illumina MiSeq				B.1.26	GH	8
hCoV-19/New Zealand/20VR2539/2020	EPI_ISL_456383	2020-04-15	Oceania / New Zealand / Auckland	Human	Original	Oro-pharyngeal swab		Illumina MiSeq				B.1	GH	8
hCoV-19/New Zealand/20VR2917/2020	EPI_ISL_456390	2020-04-25	Oceania / New Zealand / Auckland	Human	Original	Oro-pharyngeal swab		Illumina MiSeq				B.1.2	G	8
hCoV-19/Australia/VIC1584/2020	EPI_ISL_456503	2020-05-06	Oceania / Australia / Victoria	Human	Original			Illumina NextSeq 550	ARTIC v3, minimap2 v2.17, ivar v1.2.2, samtools v1.10			B.1	GH	8
hCoV-19/Australia/VIC1585/2020	EPI_ISL_456504	2020-05-06	Oceania / Australia / Victoria	Human	Original			Illumina NextSeq 550	ARTIC v3, minimap2 v2.17, ivar v1.2.2, samtools v1.10			B.1	GH	8
hCoV-19/Australia/VIC1596/2020	EPI_ISL_456505	2020-05-05	Oceania / Australia / Victoria	Human	Original			Illumina NextSeq 550	ARTIC v3, minimap2 v2.17, ivar v1.2.2, samtools v1.10	Long stretches of NNNs (8.53% of overall sequence).	alert	B.1	G	8
hCoV-19/Australia/VIC1593/2020	EPI_ISL_456513	2020-05-11	Oceania / Australia / Victoria	Human	Original			Illumina NextSeq 550	ARTIC v3, minimap2 v2.17, ivar v1.2.2, samtools v1.10			B.1.36	GH	8
hCoV-19/Australia/VIC1608/2020	EPI_ISL_456519	2020-05-12	Oceania / Australia / Victoria	Human	Original			Illumina NextSeq 550	ARTIC v3, minimap2 v2.17, ivar v1.2.2, samtools v1.10			B.1.1.25	GR	8
hCoV-19/Australia/VIC1617/2020	EPI_ISL_456525	2020-05-06	Oceania / Australia / Victoria	Human	Original			Illumina NextSeq 550	ARTIC v3, minimap2 v2.17, ivar v1.2.2, samtools v1.10	Stretches of NNNs (1.58% of overall sequence).	warn	B.1	GH	8
hCoV-19/Australia/VIC1620/2020	EPI_ISL_456528	2020-05-07	Oceania / Australia / Victoria	Human	Original			Illumina NextSeq 550	ARTIC v3, minimap2 v2.17, ivar v1.2.2, samtools v1.10	Long stretches of NNNs (10.70% of overall sequence). NSP11 without BLAST coverage.	alert	B.1	O	8
hCoV-19/Australia/VIC1630/2020	EPI_ISL_456535	2020-05-14	Oceania / Australia / Victoria	Human	Original			Illumina NextSeq 550	ARTIC v3, minimap2 v2.17, ivar v1.2.2, samtools v1.10	Long stretches of NNNs (9.10% of overall sequence). NSP11 without BLAST coverage.	alert	B.6	O	8
hCoV-19/Australia/SAP203/2020	EPI_ISL_468031	2020-03-30	Oceania / Australia / South Australia	Human	Original			Illumina Nextseq 550				B.1.11	G	8
hCoV-19/Australia/SAP099/2020	EPI_ISL_468038	2020-03-04	Oceania / Australia / South Australia	Human	Original			Illumina Nextseq 550				B.4	O	8
hCoV-19/Australia/WA13/2020	EPI_ISL_470831	2020-04-03	Oceania / Australia / Western Australia	Human	Original			Illumina	Geneious			B.1	GH	8
hCoV-19/Australia/WA25/2020	EPI_ISL_470843	2020-04-01	Oceania / Australia / Western Australia	Human	Original			Illumina	Geneious			B.1.1	GR	8
hCoV-19/Australia/NSW593/2020	EPI_ISL_478705	2020-04-20	Oceania / Australia / New South Wales / Sydney	Human	Original			Illumina iSeq				B.1	G	8
hCoV-19/Australia/VIC1800/2020	EPI_ISL_480607	2020-05-05	Oceania / Australia / Victoria	Human	Original			Illumina NextSeq 550	ARTIC v3, minimap2 v2.17, ivar v1.2.2, samtools v1.10			B.1	GH	8
hCoV-19/Australia/VIC1892/2020	EPI_ISL_480649	2020-05-31	Oceania / Australia / Victoria	Human	Original			Illumina NextSeq 500	ARTIC v3, minimap2 v2.17, ivar v1.2.2, samtools v1.10	Stretches of NNNs (1.16% of overall sequence).	warn	B.6	O	8
hCoV-19/Australia/SAP326/2020	EPI_ISL_483104	2020-03-27	Oceania / Australia / South Australia	Human	Original			Illumina NextSeq 550		Long stretches of NNNs (5.12% of overall sequence).	alert	B.1.1	GR	8
hCoV-19/Australia/SAP329/2020	EPI_ISL_483107	2020-03-29	Oceania / Australia / South Australia	Human	Original			Illumina NextSeq 550		Long stretches of NNNs (6.97% of overall sequence).	alert	A.2	S	8
hCoV-19/Australia/SAP362/2020	EPI_ISL_483133	2020-03-22	Oceania / Australia / South Australia	Human	Original			Illumina NextSeq 550		Long stretches of NNNs (5.97% of overall sequence).	alert	A.2	S	8
hCoV-19/Australia/SAP157/2020	EPI_ISL_492114	2020-03-18	Oceania / Australia / South Australia	Human	Original			Illumina NextSeq 550		Stretches of NNNs (2.65% of overall sequence).	warn	B.1.1	GR	8
hCoV-19/Australia/SAP158/2020	EPI_ISL_492115	2020-03-18	Oceania / Australia / South Australia	Human	Original			Illumina NextSeq 550		Stretches of NNNs (3.41% of overall sequence). Insertion of 12 nucleotides when compared to the reference sequence.	warn	B.1.1	GR	8
hCoV-19/Australia/SAP159/2020	EPI_ISL_492116	2020-03-18	Oceania / Australia / South Australia	Human	Original			Illumina NextSeq 550				B.1.1	GR	8
hCoV-19/Australia/SAP161/2020	EPI_ISL_492117	2020-03-21	Oceania / Australia / South Australia	Human	Original			Illumina NextSeq 550				B.1.1	GR	8
hCoV-19/Australia/SAP183/2020	EPI_ISL_492123	2020-03-19	Oceania / Australia / South Australia	Human	Original			Illumina NextSeq 550				B.1	GH	8
hCoV-19/Australia/SAP186/2020	EPI_ISL_492125	2020-03-19	Oceania / Australia / South Australia	Human	Original			Illumina NextSeq 550				B.1	GH	8
hCoV-19/Australia/SAP190/2020	EPI_ISL_492127	2020-03-21	Oceania / Australia / South Australia	Human	Original			Illumina NextSeq 550				B.1	GH	8
hCoV-19/Australia/SAP191/2020	EPI_ISL_492128	2020-03-21	Oceania / Australia / South Australia	Human	Original			Illumina NextSeq 550				B.1	GH	8
hCoV-19/Australia/SAP410/2020	EPI_ISL_492175	2020-03-15	Oceania / Australia / South Australia	Human	Original			Illumina NextSeq 550		Stretches of NNNs (4.34% of overall sequence).	warn	B.6	O	8
hCoV-19/Australia/SAP412/2020	EPI_ISL_492177	2020-03-29	Oceania / Australia / South Australia	Human	Original			Illumina NextSeq 550		Long stretches of NNNs (11.03% of overall sequence).	alert	B.1	GH	8
hCoV-19/Australia/VIC11/2020	EPI_ISL_416517	2020-03-16	Oceania / Australia / Victoria / Melbourne	Human	Original	unknown	unknown	Illumina NextSeq 550	minimap2 v2.17, ivar v1.1, samtools v1.10	Stretches of NNNs (1.62% of overall sequence).	warn	B.1.13	GH	8
hCoV-19/Australia/VIC12/2020	EPI_ISL_416518	2020-03-16	Oceania / Australia / Victoria / Melbourne	Human	Original			Illumina NextSeq 550	minimap2 v2.17, ivar v1.1, samtools v1.10	Stretches of NNNs (2.85% of overall sequence).	warn	B.2.1	V	8
hCoV-19/Australia/NSW53/2020	EPI_ISL_417406	2020-03-11	Oceania / Australia / New South Wales / Sydney	Human	Original			Illumina iSeq	Geneious Prime 2020.0.5			B.4	O	8
hCoV-19/Australia/NSW56/2020	EPI_ISL_417408	2020-03-17	Oceania / Australia / New South Wales / Sydney	Human	Original			Illumina iSeq	Geneious Prime 2020.0.5			B.2.2	O	8
hCoV-19/Australia/VIC234/2020	EPI_ISL_419929	2020-03-21	Oceania / Australia / Victoria	Human	Original			Illumina NextSeq 550	ARTIC V1 amplicons, Nextera XT library, minimap2 v2.17, ivar v1.1, samtools v1.10			B.1	GH	8
hCoV-19/Australia/VIC243/2020	EPI_ISL_419938	2020-03-21	Oceania / Australia / Victoria	Human	Original			Illumina NextSeq 550	ARTIC V1 amplicons, Nextera XT library, minimap2 v2.17, ivar v1.1, samtools v1.10			B.1	GH	8
hCoV-19/Australia/VIC245/2020	EPI_ISL_419940	2020-03-21	Oceania / Australia / Victoria	Human	Original			Illumina NextSeq 550	ARTIC V1 amplicons, Nextera XT library, minimap2 v2.17, ivar v1.1, samtools v1.10			B.1	GH	8
hCoV-19/Australia/VIC246/2020	EPI_ISL_419941	2020-03-21	Oceania / Australia / Victoria	Human	Original			Illumina NextSeq 550	ARTIC V1 amplicons, Nextera XT library, minimap2 v2.17, ivar v1.1, samtools v1.10			B.1	GH	8
hCoV-19/Australia/VIC325/2020	EPI_ISL_420016	2020-03-24	Oceania / Australia / Victoria	Human	Original			Illumina NextSeq 550	ARTIC V1 amplicons, Nextera XT library, minimap2 v2.17, ivar v1.1, samtools v1.10			B.2.4	V	8
hCoV-19/Australia/VIC326/2020	EPI_ISL_420017	2020-03-24	Oceania / Australia / Victoria	Human	Original			Illumina NextSeq 550	ARTIC V1 amplicons, Nextera XT library, minimap2 v2.17, ivar v1.1, samtools v1.10			B.2.4	V	8
hCoV-19/Australia/VIC375/2020	EPI_ISL_426682	2020-03-22	Oceania / Australia / Victoria	Human	Original			Illumina NextSeq 550	ARTIC v1 amplicons, NexteraXT library, minimap2 v2.17, ivar v1.2, samtools v1.10			B.1	G	8
hCoV-19/Australia/VIC379/2020	EPI_ISL_426686	2020-03-22	Oceania / Australia / Victoria	Human	Original			Illumina NextSeq 550	ARTIC v1 amplicons, NexteraXT library, minimap2 v2.17, ivar v1.2, samtools v1.10			A.1.3	S	8
hCoV-19/Australia/VIC383/2020	EPI_ISL_426690	2020-03-23	Oceania / Australia / Victoria	Human	Original			Illumina NextSeq 550	ARTIC v1 amplicons, NexteraXT library, minimap2 v2.17, ivar v1.2, samtools v1.10			B.1	GH	8
hCoV-19/Australia/VIC388/2020	EPI_ISL_426695	2020-03-23	Oceania / Australia / Victoria	Human	Original			Illumina NextSeq 550	ARTIC v1 amplicons, NexteraXT library, minimap2 v2.17, ivar v1.2, samtools v1.10	Stretches of NNNs (1.55% of overall sequence).	warn	B.1.1	GR	8
hCoV-19/Australia/VIC394/2020	EPI_ISL_426697	2020-03-24	Oceania / Australia / Victoria	Human	Original			Illumina NextSeq 550	ARTIC v1 amplicons, NexteraXT library, minimap2 v2.17, ivar v1.2, samtools v1.10			B.1.1.7	GR	8
hCoV-19/Australia/VIC396/2020	EPI_ISL_426699	2020-03-24	Oceania / Australia / Victoria	Human	Original			Illumina NextSeq 550	ARTIC v1 amplicons, NexteraXT library, minimap2 v2.17, ivar v1.2, samtools v1.10	Gap of 3 nucleotides when compared to the reference sequence.	info	B.21	L	8
hCoV-19/Australia/VIC397/2020	EPI_ISL_426700	2020-03-24	Oceania / Australia / Victoria	Human	Original			Illumina NextSeq 550	ARTIC v1 amplicons, NexteraXT library, minimap2 v2.17, ivar v1.2, samtools v1.10			B.6	O	8
hCoV-19/Australia/VIC399/2020	EPI_ISL_426702	2020-03-24	Oceania / Australia / Victoria	Human	Original			Illumina NextSeq 550	ARTIC v1 amplicons, NexteraXT library, minimap2 v2.17, ivar v1.2, samtools v1.10			B.1	G	8
hCoV-19/Australia/VIC413/2020	EPI_ISL_426713	2020-03-26	Oceania / Australia / Victoria	Human	Original			Illumina NextSeq 550	ARTIC v3 amplicons, NexteraXT library, minimap2 v2.17, ivar v1.2, samtools v1.10	Stretches of NNNs (1.30% of overall sequence).	warn	B.1	G	8
hCoV-19/Australia/VIC418/2020	EPI_ISL_426718	2020-03-25	Oceania / Australia / Victoria	Human	Original			Illumina NextSeq 550	ARTIC v3 amplicons, NexteraXT library, minimap2 v2.17, ivar v1.2, samtools v1.10			B.1	GH	8
hCoV-19/Australia/VIC419/2020	EPI_ISL_426719	2020-03-25	Oceania / Australia / Victoria	Human	Original			Illumina NextSeq 550	ARTIC v3 amplicons, NexteraXT library, minimap2 v2.17, ivar v1.2, samtools v1.10	Stretches of NNNs (2.89% of overall sequence). NSP11 without BLAST coverage.	warn	B.1.23	G	8
hCoV-19/Australia/VIC421/2020	EPI_ISL_426721	2020-03-25	Oceania / Australia / Victoria	Human	Original			Illumina NextSeq 550	ARTIC v3 amplicons, NexteraXT library, minimap2 v2.17, ivar v1.2, samtools v1.10			B.1.1	GR	8
hCoV-19/Australia/VIC447/2020	EPI_ISL_426743	2020-03-27	Oceania / Australia / Victoria	Human	Original			Illumina NextSeq 550	ARTIC v3 amplicons, NexteraXT library, minimap2 v2.17, ivar v1.2, samtools v1.10			B.4	O	8
hCoV-19/Australia/VIC450/2020	EPI_ISL_426746	2020-03-25	Oceania / Australia / Victoria	Human	Original			Illumina NextSeq 550	ARTIC v3 amplicons, NexteraXT library, minimap2 v2.17, ivar v1.2, samtools v1.10			B.1	GH	8
hCoV-19/Australia/VIC453/2020	EPI_ISL_426749	2020-03-25	Oceania / Australia / Victoria	Human	Original			Illumina NextSeq 550	ARTIC v3 amplicons, NexteraXT library, minimap2 v2.17, ivar v1.2, samtools v1.10	Stretches of NNNs (2.75% of overall sequence).	warn	B.1	GH	8
hCoV-19/Australia/VIC463/2020	EPI_ISL_426756	2020-03-26	Oceania / Australia / Victoria	Human	Original			Illumina NextSeq 550	ARTIC v3 amplicons, NexteraXT library, minimap2 v2.17, ivar v1.2, samtools v1.10			B.1	GH	8
hCoV-19/Australia/VIC466/2020	EPI_ISL_426759	2020-03-27	Oceania / Australia / Victoria	Human	Original			Illumina NextSeq 550	ARTIC v3 amplicons, NexteraXT library, minimap2 v2.17, ivar v1.2, samtools v1.10	Stretches of NNNs (2.10% of overall sequence).	warn	B.1	G	8
hCoV-19/Australia/VIC498/2020	EPI_ISL_426771	2020-03-23	Oceania / Australia / Victoria	Human	Original			Illumina NextSeq 550	ARTIC v3 amplicons, NexteraXT library, minimap2 v2.17, ivar v1.2, samtools v1.10			B.1	GH	8
hCoV-19/Australia/VIC505/2020	EPI_ISL_426776	2020-03-22	Oceania / Australia / Victoria	Human	Original			Illumina NextSeq 550	ARTIC v3 amplicons, NexteraXT library, minimap2 v2.17, ivar v1.2, samtools v1.10	Long stretches of NNNs (5.51% of overall sequence). NSP11 without BLAST coverage.	alert	B.2.4	V	8
hCoV-19/Australia/VIC508/2020	EPI_ISL_426778	2020-03-23	Oceania / Australia / Victoria	Human	Original			Illumina NextSeq 550	ARTIC v3 amplicons, NexteraXT library, minimap2 v2.17, ivar v1.2, samtools v1.10			B.1.1.19	GR	8
hCoV-19/Australia/VIC512/2020	EPI_ISL_426782	2020-03-23	Oceania / Australia / Victoria	Human	Original			Illumina NextSeq 550	ARTIC v3 amplicons, NexteraXT library, minimap2 v2.17, ivar v1.2, samtools v1.10			B.1.1	GR	8
hCoV-19/Australia/VIC520/2020	EPI_ISL_426789	2020-03-23	Oceania / Australia / Victoria	Human	Original			Illumina NextSeq 550	ARTIC v3 amplicons, NexteraXT library, minimap2 v2.17, ivar v1.2, samtools v1.10			B.1.23	G	8
hCoV-19/Australia/VIC528/2020	EPI_ISL_426794	2020-03-24	Oceania / Australia / Victoria	Human	Original			Illumina NextSeq 550	ARTIC v3 amplicons, NexteraXT library, minimap2 v2.17, ivar v1.2, samtools v1.10	Stretches of NNNs (1.53% of overall sequence).	warn	A.1	S	8
hCoV-19/Australia/NSW60/2020	EPI_ISL_427663	2020-03-16	Oceania / Australia / New South Wales / Sydney	Human	Original			Illumina iSeq				B.2.2	O	8
hCoV-19/Australia/NSW170/2020	EPI_ISL_427676	2020-03-22	Oceania / Australia / New South Wales / Sydney	Human	Original			Illumina iSeq				B.1.36	G	8
hCoV-19/Australia/NSW146/2020	EPI_ISL_427682	2020-03-23	Oceania / Australia / New South Wales / Sydney	Human	Original			Illumina iSeq				B.1.31	G	8
hCoV-19/Australia/VIC992/2020	EPI_ISL_430475	2020-03-31	Oceania / Australia / Victoria	Human	Original			Illumina NextSeq 500	ARTIC V3 amplicons, Nextera XT library, minimap2 v2.17, ivar v1.2.1, samtools v1.10	Stretches of NNNs (2.22% of overall sequence). Insertion of 3 nucleotides when compared to the reference sequence.	warn	B.4	O	8
hCoV-19/Australia/VIC1002/2020	EPI_ISL_430486	2020-03-31	Oceania / Australia / Victoria	Human	Original			Illumina NextSeq 500	ARTIC V3 amplicons, Nextera XT library, minimap2 v2.17, ivar v1.2.1, samtools v1.10			B.1.23	G	8
hCoV-19/Australia/VIC1020/2020	EPI_ISL_430492	2020-04-01	Oceania / Australia / Victoria	Human	Original			Illumina NextSeq 500	ARTIC V3 amplicons, Nextera XT library, minimap2 v2.17, ivar v1.2.1, samtools v1.10	Long stretches of NNNs (6.82% of overall sequence). NSP11 without BLAST coverage.	alert	B.1.1.1	GR	8
hCoV-19/Australia/VIC1339/2020	EPI_ISL_430707	2020-04-13	Oceania / Australia / Victoria	Human	Original			Illumina NextSeq 500	ARTIC V3 amplicons, Nextera XT library, minimap2 v2.17, ivar v1.2.1, samtools v1.10	Long stretches of NNNs (6.21% of overall sequence).	alert	B.1.2	GH	8
hCoV-19/Australia/VIC1251/2020	EPI_ISL_436116	2020-04-10	Oceania / Australia / Victoria	Human	Original			Illumina NextSeq 550	ARTIC V3 amplicons, Nextera XT library, minimap2 v2.17, ivar v1.2.1, samtools v1.10	Long stretches of NNNs (5.40% of overall sequence). NSP11 without BLAST coverage.	alert	A.2	S	8
hCoV-19/Australia/VIC1266/2020	EPI_ISL_436125	2020-04-12	Oceania / Australia / Victoria	Human	Original			Illumina NextSeq 550	ARTIC V3 amplicons, Nextera XT library, minimap2 v2.17, ivar v1.2.1, samtools v1.10	Stretches of NNNs (2.90% of overall sequence). NSP11 without BLAST coverage.	warn	B.1.23	G	8
hCoV-19/Australia/VIC1270/2020	EPI_ISL_436128	2020-04-13	Oceania / Australia / Victoria	Human	Original			Illumina NextSeq 550	ARTIC V3 amplicons, Nextera XT library, minimap2 v2.17, ivar v1.2.1, samtools v1.10	Long stretches of NNNs (9.21% of overall sequence). NSP11 without BLAST coverage.	alert	B.1	GH	8
hCoV-19/Australia/NSW375/2020	EPI_ISL_451635	2020-03-08	Oceania / Australia / New South Wales / Sydney	Human	Original			Illumina iSeq				B.4	O	8
hCoV-19/New Zealand/20VR0462/2020	EPI_ISL_456159	2020-03-16	Oceania / New Zealand / Southern	Human	Original	Oro-pharyngeal swab		Illumina MiSeq				B.2.4	V	8
hCoV-19/New Zealand/20VR0635/2020	EPI_ISL_456162	2020-03-17	Oceania / New Zealand / Southern	Human	Original	Oro-pharyngeal swab		Nanopore MinION		Stretches of NNNs (1.87% of overall sequence).	warn	B.2.4	V	8
hCoV-19/New Zealand/20VR0999/2020	EPI_ISL_456180	2020-03-16	Oceania / New Zealand / Auckland	Human	Original	Oro-pharyngeal swab		Illumina MiSeq				A.1	S	8
hCoV-19/Australia/VIC1417/2020	EPI_ISL_456436	2020-04-16	Oceania / Australia / Victoria	Human	Original			Illumina NextSeq 550	ARTIC V3 amplicons, Nextera XT library, minimap2 v2.17, ivar v1.2.1, samtools v1.10	Long stretches of NNNs (6.53% of overall sequence). Insertion of 1 nucleotide(s) found at refpos 23016 (FRAMESHIFT).	alert	B.1.1	GR	8
hCoV-19/Australia/VIC1432/2020	EPI_ISL_456439	2020-04-17	Oceania / Australia / Victoria	Human	Original			Illumina NextSeq 550	ARTIC V3 amplicons, Nextera XT library, minimap2 v2.17, ivar v1.2.1, samtools v1.10	Long stretches of NNNs (12.34% of overall sequence). Gap of 58 nucleotide(s) found at refpos 4531 (FRAMESHIFT). Insertion of 1 nucleotide(s) found at refpos 19983 (FRAMESHIFT). Insertion of 1 nucleotides when compared to the reference sequence. Gap of 58 nucleotides when compared to the reference sequence. NSP11 without BLAST coverage. NSP15 without BLAST coverage.	alert	B.1.1	G	8
hCoV-19/Australia/VIC1471/2020	EPI_ISL_456444	2020-04-22	Oceania / Australia / Victoria	Human	Original			Illumina NextSeq 550	ARTIC V3 amplicons, Nextera XT library, minimap2 v2.17, ivar v1.2.1, samtools v1.10	Stretches of NNNs (1.97% of overall sequence). NSP11 without BLAST coverage.	warn	B.1.23	G	8
hCoV-19/Australia/VIC1473/2020	EPI_ISL_456450	2020-04-23	Oceania / Australia / Victoria	Human	Original			Illumina NextSeq 500	ARTIC V3 amplicons, Nextera XT library, minimap2 v2.17, ivar v1.2.1, samtools v1.10	Stretches of NNNs (2.10% of overall sequence).	warn	B.4	O	8
hCoV-19/Australia/VIC1496/2020	EPI_ISL_456460	2020-04-29	Oceania / Australia / Victoria	Human	Original			Illumina NextSeq 500	ARTIC v3, minimap2 v2.17, ivar v1.2.2, samtools v1.10			B.4	O	8
hCoV-19/Australia/VIC1497/2020	EPI_ISL_456461	2020-04-29	Oceania / Australia / Victoria	Human	Original			Illumina NextSeq 500	ARTIC v3, minimap2 v2.17, ivar v1.2.2, samtools v1.10	Stretches of NNNs (1.43% of overall sequence).	warn	B.1	GH	8
hCoV-19/Australia/VIC1504/2020	EPI_ISL_456468	2020-04-30	Oceania / Australia / Victoria	Human	Original			Illumina iSeq	ARTIC v3, minimap2 v2.17, ivar v1.2.2, samtools v1.10			B.4	O	8
hCoV-19/Australia/VIC1510/2020	EPI_ISL_456475	2020-05-01	Oceania / Australia / Victoria	Human	Original			Illumina iSeq	ARTIC v3, minimap2 v2.17, ivar v1.2.2, samtools v1.10	Stretches of NNNs (3.17% of overall sequence). NSP11 without BLAST coverage.	warn	B.1	GH	8
hCoV-19/Australia/VIC1511/2020	EPI_ISL_456476	2020-05-01	Oceania / Australia / Victoria	Human	Original			Illumina iSeq	ARTIC v3, minimap2 v2.17, ivar v1.2.2, samtools v1.10			B.1	GH	8
hCoV-19/Australia/VIC1568/2020	EPI_ISL_456491	2020-05-06	Oceania / Australia / Victoria	Human	Original			Illumina iSeq	ARTIC v3, minimap2 v2.17, ivar v1.2.2, samtools v1.10	Stretches of NNNs (2.36% of overall sequence).	warn	B.4	O	8
hCoV-19/Australia/VIC1576/2020	EPI_ISL_456496	2020-01-01	Oceania / Australia / Victoria	Human	Original			Illumina iSeq	ARTIC v3, minimap2 v2.17, ivar v1.2.2, samtools v1.10	Stretches of NNNs (1.69% of overall sequence).	warn	B.1.36	GH	8
hCoV-19/Australia/NT41/2020	EPI_ISL_456497	2020-01-01	Oceania / Australia / Northern Territory	Human	Original			Illumina NextSeq 550	ARTIC v3, minimap2 v2.17, ivar v1.2.2, samtools v1.10	Stretches of NNNs (2.84% of overall sequence).	warn	B.1.1	GR	8
hCoV-19/Australia/VIC1669/2020	EPI_ISL_456570	2020-05-10	Oceania / Australia / Victoria	Human	Original			Illumina NextSeq 550	ARTIC v3, minimap2 v2.17, ivar v1.2.2, samtools v1.10	Long stretches of NNNs (6.13% of overall sequence). NSP11 without BLAST coverage.	alert	B.1	GH	8
hCoV-19/Australia/VIC1726/2020	EPI_ISL_456626	2020-05-23	Oceania / Australia / Victoria	Human	Original			Illumina iSeq	ARTIC v3, minimap2 v2.17, ivar v1.2.2, samtools v1.10	Stretches of NNNs (2.01% of overall sequence).	warn	B.1.80	G	8
hCoV-19/Australia/VIC1727/2020	EPI_ISL_456627	2020-05-23	Oceania / Australia / Victoria	Human	Original			Illumina iSeq	ARTIC v3, minimap2 v2.17, ivar v1.2.2, samtools v1.10	Long stretches of NNNs (12.00% of overall sequence). NSP11 without BLAST coverage.	alert	B.1	G	8
hCoV-19/Australia/VIC1741/2020	EPI_ISL_456637	2020-05-23	Oceania / Australia / Victoria	Human	Original			Illumina NextSeq 500	ARTIC v3, minimap2 v2.17, ivar v1.2.2, samtools v1.10	Long stretches of NNNs (6.33% of overall sequence).	alert	B	G	8
hCoV-19/Australia/VIC1743/2020	EPI_ISL_456638	2020-05-24	Oceania / Australia / Victoria	Human	Original			Illumina NextSeq 500	ARTIC v3, minimap2 v2.17, ivar v1.2.2, samtools v1.10	Stretches of NNNs (1.77% of overall sequence).	warn	B.1	GH	8
hCoV-19/Australia/VIC1749/2020	EPI_ISL_456642	2020-05-25	Oceania / Australia / Victoria	Human	Original			Illumina NextSeq 500	ARTIC v3, minimap2 v2.17, ivar v1.2.2, samtools v1.10	Stretches of NNNs (1.80% of overall sequence).	warn	B.1.80	G	8
hCoV-19/Australia/VIC1783/2020	EPI_ISL_456646	2020-05-26	Oceania / Australia / Victoria	Human	Original			Illumina iSeq	ARTIC v3, minimap2 v2.17, ivar v1.2.2, samtools v1.10	Stretches of NNNs (2.34% of overall sequence).	warn	B.1	GH	8
hCoV-19/Australia/WA33/2020	EPI_ISL_470850	2020-03-28	Oceania / Australia / Western Australia	Human	Original			Illumina	Geneious	Stretches of NNNs (4.00% of overall sequence). Gap of 604 nucleotide(s) found at refpos 6847 (FRAMESHIFT). Gap of 604 nucleotides when compared to the reference sequence.	warn	B.1	GH	8
hCoV-19/Australia/WA37/2020	EPI_ISL_470854	2020-04-20	Oceania / Australia / Western Australia	Human	Original			Illumina	Geneious			B.1	G	8
hCoV-19/Australia/WA41/2020	EPI_ISL_470858	2020-03-20	Oceania / Australia / Western Australia	Human	Original			Illumina	Geneious			B.1	G	8
hCoV-19/Australia/WA42/2020	EPI_ISL_470859	2020-04-04	Oceania / Australia / Western Australia	Human	Original			Illumina	Geneious	NSP1 without BLAST coverage.	warn	B.1	G	8
hCoV-19/Australia/WA43/2020	EPI_ISL_470860	2020-04-07	Oceania / Australia / Western Australia	Human	Original			Illumina	Geneious	Stretches of NNNs (1.14% of overall sequence).	warn	B.1	G	8
hCoV-19/Australia/WA44/2020	EPI_ISL_470861	2020-04-07	Oceania / Australia / Western Australia	Human	Original			Illumina	Geneious			B.1	G	8
hCoV-19/Australia/WA54/2020	EPI_ISL_470871	2020-03-21	Oceania / Australia / Western Australia	Human	Original			Illumina	Geneious	Stretches of NNNs (1.73% of overall sequence). Gap of 1386 nucleotides when compared to the reference sequence.	warn	A.2	S	8
hCoV-19/Australia/WA57/2020	EPI_ISL_470874	2020-04-06	Oceania / Australia / Western Australia	Human	Original			Illumina	Geneious	Long stretches of NNNs (5.58% of overall sequence). Gap of 597 nucleotides when compared to the reference sequence. N without BLAST coverage.	alert	B.1.1	S	8
hCoV-19/Australia/WA58/2020	EPI_ISL_470875	2020-04-26	Oceania / Australia / Western Australia	Human	Original			Illumina	Geneious			B.1	G	8
hCoV-19/Australia/VIC1849/2020	EPI_ISL_480560	2020-03-24	Oceania / Australia / Victoria	Human	Original			Illumina NextSeq 500	ARTIC v3, minimap2 v2.17, ivar v1.2.2, samtools v1.10			B.2.2	V	8
hCoV-19/Australia/VIC1182/2020	EPI_ISL_480586	2020-04-11	Oceania / Australia / Victoria	Human	Original			Illumina NextSeq 500	ARTIC v3, minimap2 v2.17, ivar v1.2.1, samtools v1.10	Long stretches of NNNs (30.82% of overall sequence).	alert	B.1	G	8
hCoV-19/Australia/VIC1897/2020	EPI_ISL_480651	2020-05-31	Oceania / Australia / Victoria	Human	Original			Illumina NextSeq 500	ARTIC v3, minimap2 v2.17, ivar v1.2.2, samtools v1.10	Stretches of NNNs (1.96% of overall sequence). Insertion of 2 nucleotide(s) found at refpos 27906 (FRAMESHIFT). Insertion of 2 nucleotides when compared to the reference sequence.	warn	B.1.1	GR	8
hCoV-19/Australia/VIC1896/2020	EPI_ISL_480652	2020-05-31	Oceania / Australia / Victoria	Human	Original			Illumina NextSeq 500	ARTIC v3, minimap2 v2.17, ivar v1.2.2, samtools v1.10	Insertion of 3 nucleotides when compared to the reference sequence.	info	B.1.1	GR	8
hCoV-19/Australia/VIC1946/2020	EPI_ISL_480671	2020-06-09	Oceania / Australia / Victoria	Human	Original			Illumina NextSeq 550	ARTIC v3, minimap2 v2.17, ivar v1.2.2, samtools v1.10	Long stretches of NNNs (10.46% of overall sequence).	alert	B.1	GH	8
hCoV-19/Australia/VIC1948/2020	EPI_ISL_480672	2020-06-09	Oceania / Australia / Victoria	Human	Original			Illumina NextSeq 550	ARTIC v3, minimap2 v2.17, ivar v1.2.2, samtools v1.10			B.1.1	GR	8
hCoV-19/Australia/VIC1953/2020	EPI_ISL_480677	2020-06-09	Oceania / Australia / Victoria	Human	Original			Illumina NextSeq 550	ARTIC v3, minimap2 v2.17, ivar v1.2.2, samtools v1.10			B.1.36	GH	8
hCoV-19/Australia/VIC1958/2020	EPI_ISL_480682	2020-06-11	Oceania / Australia / Victoria	Human	Original			Illumina NextSeq 550	ARTIC v3, minimap2 v2.17, ivar v1.2.2, samtools v1.10			B.1.1	GR	8
hCoV-19/Australia/VIC1961/2020	EPI_ISL_480684	2020-06-11	Oceania / Australia / Victoria	Human	Original			Illumina NextSeq 550	ARTIC v3, minimap2 v2.17, ivar v1.2.2, samtools v1.10	Long stretches of NNNs (8.05% of overall sequence).	alert	B.2	S	8
hCoV-19/Australia/VIC1985/2020	EPI_ISL_480690	2020-06-12	Oceania / Australia / Victoria	Human	Original			Illumina NextSeq 550	ARTIC v3, minimap2 v2.17, ivar v1.2.2, samtools v1.10	Long stretches of NNNs (13.88% of overall sequence).	alert	B.1	G	8
hCoV-19/Australia/VIC2089/2020	EPI_ISL_480701	2020-06-12	Oceania / Australia / Victoria	Human	Original			Illumina NextSeq 500	ARTIC v3, minimap2 v2.17, ivar v1.2.2, samtools v1.10			B.1.1	GR	8
hCoV-19/Australia/VIC2090/2020	EPI_ISL_480702	2020-06-14	Oceania / Australia / Victoria	Human	Original			Illumina NextSeq 500	ARTIC v3, minimap2 v2.17, ivar v1.2.2, samtools v1.10			B.1.1	GR	8
hCoV-19/Australia/VIC2102/2020	EPI_ISL_480710	2020-06-15	Oceania / Australia / Victoria	Human	Original			Illumina NextSeq 500	ARTIC v3, minimap2 v2.17, ivar v1.2.2, samtools v1.10			B.1.1	GR	8
hCoV-19/Australia/VIC2110/2020	EPI_ISL_480716	2020-06-16	Oceania / Australia / Victoria	Human	Original			Illumina NextSeq 500	ARTIC v3, minimap2 v2.17, ivar v1.2.2, samtools v1.10			B.1	G	8
hCoV-19/Australia/VIC2112/2020	EPI_ISL_480718	2020-06-17	Oceania / Australia / Victoria	Human	Original			Illumina NextSeq 500	ARTIC v3, minimap2 v2.17, ivar v1.2.2, samtools v1.10			B.1.1	GR	8
hCoV-19/Australia/VIC2115/2020	EPI_ISL_480720	2020-06-17	Oceania / Australia / Victoria	Human	Original			Illumina NextSeq 500	ARTIC v3, minimap2 v2.17, ivar v1.2.2, samtools v1.10	Long stretches of NNNs (12.53% of overall sequence). Insertion of 1 nucleotide(s) found at refpos 9979 (FRAMESHIFT). Insertion of 1 nucleotide(s) found at refpos 29051 (FRAMESHIFT). NSP11 without BLAST coverage. N without BLAST coverage. NSP4 without BLAST coverage.	alert	B.1.1	GR	8
hCoV-19/Australia/VIC2130/2020	EPI_ISL_480729	2020-06-19	Oceania / Australia / Victoria	Human	Original			Illumina NextSeq 500	ARTIC v3, minimap2 v2.17, ivar v1.2.2, samtools v1.10			B.1.1	GR	8
hCoV-19/Australia/VIC2126/2020	EPI_ISL_480735	2020-06-18	Oceania / Australia / Victoria	Human	Original			Illumina NextSeq 500	ARTIC v3, minimap2 v2.17, ivar v1.2.2, samtools v1.10			B.1.1	GR	8
hCoV-19/Australia/VIC2137/2020	EPI_ISL_480738	2020-06-20	Oceania / Australia / Victoria	Human	Original			Illumina NextSeq 500	ARTIC v3, minimap2 v2.17, ivar v1.2.2, samtools v1.10			B.1	G	8
hCoV-19/Australia/VIC2066/2020	EPI_ISL_480756	2020-06-12	Oceania / Australia / Victoria	Human	Original			Illumina NextSeq 500	ARTIC v3, minimap2 v2.17, ivar v1.2.2, samtools v1.10			B.1.1	GR	8
hCoV-19/Australia/VIC2067/2020	EPI_ISL_480757	2020-06-12	Oceania / Australia / Victoria	Human	Original			Illumina NextSeq 500	ARTIC v3, minimap2 v2.17, ivar v1.2.2, samtools v1.10			B.1.1	GR	8
hCoV-19/Australia/VIC2160/2020	EPI_ISL_480760	2020-06-16	Oceania / Australia / Victoria	Human	Original			Illumina NextSeq 500	ARTIC v3, minimap2 v2.17, ivar v1.2.2, samtools v1.10			B.1.1	GR	8
hCoV-19/Australia/VIC2149/2020	EPI_ISL_480764	2020-06-17	Oceania / Australia / Victoria	Human	Original			Illumina NextSeq 500	ARTIC v3, minimap2 v2.17, ivar v1.2.2, samtools v1.10			B.1.1	GR	8
hCoV-19/Australia/VIC2150/2020	EPI_ISL_480766	2020-06-17	Oceania / Australia / Victoria	Human	Original			Illumina NextSeq 500	ARTIC v3, minimap2 v2.17, ivar v1.2.2, samtools v1.10			B.1.1	GR	8
hCoV-19/Australia/NSW610/2020	EPI_ISL_490019	2020-04-14	Oceania / Australia / New South Wales / Sydney	Human	Original			Illumina iSeq				B.1.1	G	8
hCoV-19/Australia/NSW2027/2020	EPI_ISL_500606	2020-03-20	Oceania / Australia / New South Wales	Human	Original			Oxford Nanopore Technologies GridION X5 (Flongle flow-cell)	ARTIC bioinformatics pipeline (Medaka)			A.1	S	8
hCoV-19/Australia/NSW2139/2020	EPI_ISL_500627	2020-03-10	Oceania / Australia / New South Wales	Human	Original			Oxford Nanopore Technologies GridION X5 (Flongle flow-cell)	ARTIC bioinformatics pipeline (Medaka)			B.4	O	8
hCoV-19/Australia/NSW2164/2020	EPI_ISL_500638	2020-03-19	Oceania / Australia / New South Wales	Human	Original			Oxford Nanopore Technologies GridION X5 (Flongle flow-cell)	ARTIC bioinformatics pipeline (Medaka)			A.1	S	8
hCoV-19/Australia/NSW2169/2020	EPI_ISL_500640	2020-03-19	Oceania / Australia / New South Wales	Human	Original			Oxford Nanopore Technologies GridION X5 (Flongle flow-cell)	ARTIC bioinformatics pipeline (Medaka)			B.6	O	8
hCoV-19/Australia/NSW2173/2020	EPI_ISL_500644	2020-03-18	Oceania / Australia / New South Wales	Human	Original			Oxford Nanopore Technologies GridION X5 (Flongle flow-cell)	ARTIC bioinformatics pipeline (Medaka)			B.1.1	GR	8
hCoV-19/Australia/NSW2252/2020	EPI_ISL_500691	2020-03-22	Oceania / Australia / New South Wales	Human	Original			Oxford Nanopore Technologies GridION X5 (Flongle flow-cell)	ARTIC bioinformatics pipeline (Medaka)			B.1.13	GH	8
hCoV-19/Australia/NSW2256/2020	EPI_ISL_500693	2020-03-23	Oceania / Australia / New South Wales	Human	Original			Oxford Nanopore Technologies GridION X5 (Flongle flow-cell)	ARTIC bioinformatics pipeline (Medaka)			B.1.108	GH	8
hCoV-19/Australia/NSW2262/2020	EPI_ISL_500698	2020-03-22	Oceania / Australia / New South Wales	Human	Original			Oxford Nanopore Technologies GridION X5 (Flongle flow-cell)	ARTIC bioinformatics pipeline (Medaka)			A.2	S	8
hCoV-19/Australia/NSW2283/2020	EPI_ISL_500702	2020-04-08	Oceania / Australia / New South Wales	Human	Original			Oxford Nanopore Technologies GridION X5 (Flongle flow-cell)	ARTIC bioinformatics pipeline (Medaka)			B.1	GH	8
hCoV-19/Australia/NSW2292/2020	EPI_ISL_500703	2020-05-12	Oceania / Australia / New South Wales	Human	Original			Oxford Nanopore Technologies GridION X5 (Flongle flow-cell)	ARTIC bioinformatics pipeline (Medaka)			B.1.36	GH	8
hCoV-19/Argentina/C1374/2020	EPI_ISL_420599	2020-03-18	South America / Argentina	Human	Original	naso-pharyngeal swab		Illumina MiSeq				B.1	GH	8
hCoV-19/Uruguay/UY-7/2020	EPI_ISL_426482	2020-03-17	South America / Uruguay / Montevideo	Human	Original			unknown		Stretches of NNNs (1.71% of overall sequence).	warn	A.1	S	8
hCoV-19/Brazil/DF-861/2020	EPI_ISL_427296	2020-03-23	South America / Brazil / Distrito Federal / Brasilia	Human	Original			Illumina Miseq	CLC Genomics Workbench 12			B.1.1.33	GR	8
hCoV-19/Brazil/RJ-352/2020	EPI_ISL_427299	2020-03-05	South America / Brazil / Rio de Janeiro / Niteroi	Human	Original			Illumina Miseq	CLC Genomics Workbench 12			A.2	S	8
hCoV-19/Brazil/RJ-818/2020	EPI_ISL_427303	2020-03-25	South America / Brazil / Rio de Janeiro	Human	Original			Illumina Miseq	CLC Genomics Workbench 12			B.1.1.33	GR	8
hCoV-19/Brazil/MG-CV8/2020	EPI_ISL_429671	2020-03-13	South America / Brazil / Minas Gerais	Human	Original			Nanopore MinION	Genome Detective	Stretches of NNNs (2.09% of overall sequence).		B.1.1	O	8
hCoV-19/Brazil/MG-CV26/2020	EPI_ISL_429684	2020-03-17	South America / Brazil / Minas Gerais	Human	Original			Nanopore MinION	Genome Detective	Stretches of NNNs (1.09% of overall sequence).	warn	B.1.1	GR	8
hCoV-19/Brazil/MG-CV27/2020	EPI_ISL_429685	2020-03-17	South America / Brazil / Minas Gerais	Human	Original			Nanopore MinION	Genome Detective	[X] Long stretches of NNNs (15.70% of overall sequence).	alert	B.1	O	8
hCoV-19/Brazil/MG-CV31/2020	EPI_ISL_429687	2020-03-17	South America / Brazil / Minas Gerais	Human	Original			Nanopore MinION	Genome Detective			B.1.5	G	8
hCoV-19/Brazil/MG-CV32/2020	EPI_ISL_429688	2020-03-17	South America / Brazil / Minas Gerais	Human	Original			Nanopore MinION	Genome Detective			B.1.1	GR	8
hCoV-19/Brazil/MG-CV45/2020	EPI_ISL_429698	2020-03-20	South America / Brazil / Minas Gerais	Human	Original			Nanopore MinION	Genome Detective	[X] Long stretches of NNNs (23.11% of overall sequence).	alert	B.1.1	G	8
hCoV-19/Brazil/MG-CV48/2020	EPI_ISL_429701	2020-03-20	South America / Brazil / Minas Gerais	Human	Original			Nanopore MinION	Genome Detective	[X] Long stretches of NNNs (7.11% of overall sequence).	alert	B.1.1	G	8
hCoV-19/Argentina/PAIS-A0004/2020	EPI_ISL_430796	2020-03-27	South America / Argentina / Ciudad Autonoma de Buenos Aires	Human	Original	Nasopharyngeal swab		Illumina NextSeq500	BWA MEM			B.1.5	G	8
hCoV-19/Argentina/PAIS-A0014/2020	EPI_ISL_430805	2020-04-01	South America / Argentina / Buenos Aires / Bahia Blanca	Human	Original	Nasopharyngeal swab		Illumina NextSeq500	BWA MEM	Gap of 44 nucleotides when compared to the reference sequence (confirmed by the submitter).	info	B.1.1	GR	8
hCoV-19/Argentina/PAIS-A0023/2020	EPI_ISL_430814	2020-04-17	South America / Argentina / Ciudad Autonoma de Buenos Aires	Human	Original	Nasopharyngeal swab		Illumina NextSeq500	BWA MEM			B.1.1.33	GR	8
hCoV-19/Chile/Santiago_26/2020	EPI_ISL_445305	2020-03-16	South America / Chile / Santiago	Human	Original	Throat swab		Illumina Miseq	IRMA v0.9.3			B.1.5	G	8
hCoV-19/Chile/Santiago_37/2020	EPI_ISL_445316	2020-03-17	South America / Chile / Santiago	Human	Original	Throat swab		Illumina Miseq	IRMA v0.9.3			B.1.110	GH	8
hCoV-19/Chile/Temuco_5/2020	EPI_ISL_445340	2020-03-25	South America / Chile / Temuco	Human	Original	Throat swab		Illumina Miseq	IRMA v0.9.3			B.1.110	GH	8
hCoV-19/Chile/Temuco_13/2020	EPI_ISL_445347	2020-03-25	South America / Chile / Temuco	Human	Original	Throat swab		Illumina Miseq	IRMA v0.9.3			B.1.110	GH	8
hCoV-19/Chile/Santiago_52/2020	EPI_ISL_445349	2020-04-01	South America / Chile / Santiago	Human	Original	Throat swab		Illumina Miseq	IRMA v0.9.3			B.1.1.33	GR	8
hCoV-19/Chile/Santiago_58/2020	EPI_ISL_445354	2020-04-02	South America / Chile / Santiago	Human	Original	Throat swab		Illumina Miseq	IRMA v0.9.3			B.1.110	GH	8
hCoV-19/Chile/Santiago_67/2020	EPI_ISL_445363	2020-03-20	South America / Chile / Santiago	Human	Original	Throat swab		Illumina Miseq	IRMA v0.9.3			B.1.110	GH	8
hCoV-19/Chile/Santiago_71/2020	EPI_ISL_445367	2020-03-21	South America / Chile / Santiago	Human	Original	Throat swab		Illumina Miseq	IRMA v0.9.3			B.1.1.33	GR	8
hCoV-19/Chile/Santiago_73/2020	EPI_ISL_445369	2020-04-06	South America / Chile / Santiago	Human	Original	Throat swab		Illumina Miseq	IRMA v0.9.3			B.1.1.33	GR	8
hCoV-19/Chile/Santiago_76/2020	EPI_ISL_445373	2020-04-03	South America / Chile / Santiago	Human	Original	Throat swab		Illumina Miseq	IRMA v0.9.3			B.1.1.33	GR	8
hCoV-19/Colombia/VAC-GUR-0135/2020	EPI_ISL_447737	2020-03-26	South America / Colombia / Valle del Cauca / Palmira	Human	Original	Oropharyngeal swab		Illumina MiSeq		[W] Gap of 15 nucleotides when compared to the reference sequence. %UniqueMutations 0.06%.	warn	B.1	GH	8
hCoV-19/Colombia/BOY-GUR-0215/2020	EPI_ISL_447743	2020-03-28	South America / Colombia / Boyaca / Togui	Human	Original	Oropharyngeal swab		Illumina MiSeq				B.1.111	GH	8
hCoV-19/Colombia/VAC-GUV-92034/2020	EPI_ISL_447755	2020-03-31	South America / Colombia / Valle del Cauca / Buga	Human	Original	Alveolar lavage fluid		Illumina MiSeq				B.1.5	G	8
hCoV-19/Colombia/ANT-GUV-92218/2020	EPI_ISL_447765	2020-03-31	South America / Colombia / Antioquia / Itagui	Human	Original	Oropharyngeal swab		Illumina MiSeq				B.1.104	G	8
hCoV-19/Colombia/CUN-GVI-93301/2020	EPI_ISL_447769	2020-04-01	South America / Colombia / Cundinamarca / Choconta	Human	Original	Oropharyngeal swab		Illumina MiSeq				B.1	GH	8
hCoV-19/Colombia/VAC-GVI-93538/2020	EPI_ISL_447790	2020-04-03	South America / Colombia / Valle del Cauca / Tulua	Human	Original	Oropharyngeal swab		Illumina MiSeq				B.1	GH	8
hCoV-19/Colombia/VAC-GVI-97212/2020	EPI_ISL_447795	2020-04-04	South America / Colombia / Valle del Cauca / Ansermo	Human	Original	Oropharyngeal swab		Illumina MiSeq				B.1	GH	8
hCoV-19/Colombia/BOY-GVI-97349/2020	EPI_ISL_447797	2020-04-04	South America / Colombia / Boyaca / Santana	Human	Original	Oropharyngeal swab		Illumina MiSeq				B.1	GH	8
hCoV-19/Colombia/HUI-GVI-97855/2020	EPI_ISL_447806	2020-04-04	South America / Colombia / Huila / Neiva	Human	Original	Oropharyngeal swab		Illumina MiSeq				B.1.111	GH	8
hCoV-19/Colombia/HUI-GVI-97875/2020	EPI_ISL_447807	2020-04-04	South America / Colombia / Huila / Neiva	Human	Original	Alveolar lavage fluid		Illumina MiSeq				B.1.111	GH	8
hCoV-19/Colombia/TOL-GVI-97921/2020	EPI_ISL_447808	2020-04-04	South America / Colombia / Tolima / Ibague	Human	Original	Alveolar lavage fluid		Illumina MiSeq				B.1.111	GH	8
hCoV-19/Brazil/RJ-1065/2020	EPI_ISL_456074	2020-04-01	South America / Brazil / Rio de Janeiro	Human	Original	Nasopharyngeal swab		Illumina Miseq	CLC Genomics Workbench 12			B.1.1.33	GR	8
hCoV-19/Brazil/RJ-1100/2020	EPI_ISL_456075	2020-04-02	South America / Brazil / Rio de Janeiro / Belford Roxo	Human	Original	Naso-Oropharyngeal swab		Illumina Miseq	CLC Genomics Workbench 12			B.1.1.33	GR	8
hCoV-19/Brazil/RJ-1111/2020	EPI_ISL_456076	2020-03-25	South America / Brazil / Rio de Janeiro	Human	Original	Naso-Oropharyngeal swab		Illumina Miseq	CLC Genomics Workbench 12			B.1.1.33	GR	8
hCoV-19/Brazil/RJ-1402/2020	EPI_ISL_456079	2020-04-03	South America / Brazil / Rio de Janeiro	Human	Original	Naso-Oropharyngeal swab		Nanopore MinION				B.1.1.33	GR	8
hCoV-19/Brazil/RJ-1464/2020	EPI_ISL_456080	2020-04-06	South America / Brazil / Rio de Janeiro / Petropolis	Human	Original	Naso-Oropharyngeal swab		Nanopore MinION				B.1.1.33	GR	8
hCoV-19/Brazil/RJ-1600/2020	EPI_ISL_456082	2020-04-02	South America / Brazil / Rio de Janeiro / Teresopolis	Human	Original	Naso-Oropharyngeal swab		Nanopore MinION				B.1.1.33	GR	8
hCoV-19/Brazil/RJ-1702/2020	EPI_ISL_456087	2020-04-08	South America / Brazil / Rio de Janeiro	Human	Original	Naso-Oropharyngeal swab		Nanopore MinION				B.1.1.33	GR	8
hCoV-19/Brazil/RJ-1923/2020	EPI_ISL_456092	2020-04-10	South America / Brazil / Rio de Janeiro	Human	Original	Nasopharyngeal swab		Nanopore MinION				B.1.1.33	GR	8
hCoV-19/Brazil/RJ-1943/2020	EPI_ISL_456094	2020-04-13	South America / Brazil / Rio de Janeiro	Human	Original	Nasopharyngeal swab		Nanopore MinION				B.1.1.33	GR	8
hCoV-19/Brazil/RJ-1952/2020	EPI_ISL_456096	2020-04-13	South America / Brazil / Rio de Janeiro	Human	Original	Nasopharyngeal swab		Nanopore MinION				B.1.1.33	GR	8
hCoV-19/Brazil/RJ-1966/2020	EPI_ISL_456097	2020-04-13	South America / Brazil / Rio de Janeiro	Human	Original	Nasopharyngeal swab		Nanopore MinION				B.1.1.33	GR	8
hCoV-19/Uruguay/UY-NYUMC845/2020	EPI_ISL_457941	2020-03-17	South America / Uruguay / Montevideo	Human	Original			Amplicon (Swift), Illumina Novaseq	bwa/0.7.17, mapped to NC_045512v2, bases below 4000x coverage masked	[X] Long stretches of NNNs (7.09% of overall sequence). NS6 is missing.	alert	A.5	S	8
hCoV-19/Uruguay/UY-NYUMC876/2020	EPI_ISL_457972	2020-04-21	South America / Uruguay / Montevideo	Human	Original			Amplicon (Swift), Illumina Novaseq	bwa/0.7.17, mapped to NC_045512v2, bases below 4000x coverage masked			B.1	G	8
hCoV-19/Brazil/PA-IEC-162802/2020	EPI_ISL_458140	2020-04-07	South America / Brazil / Para	Human	Original	Oro-pharyngeal swab		Illumina NextSeq	Ã¯Â»Â¿MEGAHIT v1.2.9 / Geneious Prime			B.1.1.28	GR	8
hCoV-19/Brazil/PA-IEC-164173/2020	EPI_ISL_458146	2020-04-23	South America / Brazil / Para	Human	Original	Oro-pharyngeal swab		Illumina NextSeq	Ã¯Â»Â¿MEGAHIT v1.2.9 / Geneious Prime			B.1.1.28	GR	8
hCoV-19/Brazil/RJ-1555/2020	EPI_ISL_467344	2020-04-02	South America / Brazil / Rio de Janeiro / Petropolis	Human	Original	Nasopharyngeal swab	unknown	Illumina Miseq	CLC Genomics Workbench 12			B.2.2	V	8
hCoV-19/Brazil/RJ-1574/2020	EPI_ISL_467345	2020-04-02	South America / Brazil / Rio de Janeiro	Human	Original	Nasopharyngeal swab	unknown	Illumina Miseq	CLC Genomics Workbench 12			B.1.1.33	GR	8
hCoV-19/Brazil/RJ-2208/2020	EPI_ISL_467350	2020-04-17	South America / Brazil / Rio de Janeiro	Human	Original	Nasopharyngeal swab	unknown	Illumina Miseq	CLC Genomics Workbench 12			B.1.1.33	GR	8
hCoV-19/Brazil/RJ-2422/2020	EPI_ISL_467352	2020-04-20	South America / Brazil / Rio de Janeiro / Queimados	Human	Original	Nasopharyngeal swab	unknown	Illumina Miseq	CLC Genomics Workbench 12			B.1.1.33	GR	8
hCoV-19/Brazil/RJ-2669/2020	EPI_ISL_467353	2020-04-24	South America / Brazil / Rio de Janeiro / Niteroi	Human	Original	Nasopharyngeal swab	unknown	Illumina Miseq	CLC Genomics Workbench 12			B.1.1.33	GR	8
hCoV-19/Brazil/RJ-2676/2020	EPI_ISL_467354	2020-04-24	South America / Brazil / Rio de Janeiro	Human	Original	Nasopharyngeal swab	unknown	Illumina Miseq	CLC Genomics Workbench 12			B.1.5	G	8
hCoV-19/Brazil/RJ-2777/2020	EPI_ISL_467364	2020-04-25	South America / Brazil / Rio de Janeiro / Nova Iguacu	Human	Original	Nasopharyngeal swab	unknown	Illumina Miseq	CLC Genomics Workbench 12			B.1.1.33	GR	8
hCoV-19/Brazil/RJ-2812/2020	EPI_ISL_467366	2020-04-27	South America / Brazil / Rio de Janeiro	Human	Original	Nasopharyngeal swab	unknown	Illumina Miseq	CLC Genomics Workbench 12			B.1.1.28	GR	8
hCoV-19/Brazil/RJ-2822/2020	EPI_ISL_467367	2020-04-27	South America / Brazil / Rio de Janeiro / Niteroi	Human	Original	Nasopharyngeal swab	unknown	Illumina Miseq	CLC Genomics Workbench 12			B.1.1.33	GR	8
hCoV-19/Brazil/AM-0201/2020	EPI_ISL_470568	2020-04-01	South America / Brazil / Amazonas	Human	Original			MinION	Minimap2, Samtools, BCFTools	Stretches of NNNs (1.66% of overall sequence). Gap of 9 nucleotides when compared to the reference sequence.	warn	B.1	G	8
hCoV-19/Brazil/CE-0206/2020	EPI_ISL_470573	2020-04-02	South America / Brazil / Ceara	Human	Original			MinION	Minimap2, Samtools, BCFTools	[W] Stretches of NNNs (2.28% of overall sequence).	warn	B.1	G	8
hCoV-19/Brazil/MG-0258/2020	EPI_ISL_470589	2020-04-13	South America / Brazil / Minas Gerais	Human	Original			MinION	Minimap2, Samtools, BCFTools	[W] Stretches of NNNs (3.03% of overall sequence).	warn	B.1.1.33	GR	8
hCoV-19/Brazil/MG-0291/2020	EPI_ISL_470596	2020-04-16	South America / Brazil / Minas Gerais	Human	Original			MinION	Minimap2, Samtools, BCFTools	[W] Stretches of NNNs (3.04% of overall sequence).	warn	B.1.1.33	GR	8
hCoV-19/Brazil/PA-0226/2020	EPI_ISL_470600	2020-04-01	South America / Brazil / Para	Human	Original			MinION	Minimap2, Samtools, BCFTools	[W] Stretches of NNNs (2.05% of overall sequence).	warn	B.1.1.28	GR	8
hCoV-19/Brazil/PA-0230/2020	EPI_ISL_470604	2020-04-02	South America / Brazil / Para	Human	Original			MinION	Minimap2, Samtools, BCFTools	[W] Stretches of NNNs (3.02% of overall sequence).	warn	B.1.1.28	GR	8
hCoV-19/Brazil/PA-0232/2020	EPI_ISL_470606	2020-04-02	South America / Brazil / Para	Human	Original			MinION	Minimap2, Samtools, BCFTools	[W] Stretches of NNNs (3.04% of overall sequence).	warn	B.1.1.33	GR	8
hCoV-19/Brazil/PA-0235/2020	EPI_ISL_470609	2020-04-03	South America / Brazil / Para	Human	Original			MinION	Minimap2, Samtools, BCFTools	[W] Stretches of NNNs (3.04% of overall sequence).	warn	B.1.1.33	GR	8
hCoV-19/Ecuador/USFQ-045/2020	EPI_ISL_471268	2020-04-17	South America / Ecuador / Los Rios / Babahoyo	Human	Original			Nanopore MinION	Artic Network			B.1.1	GR	8
hCoV-19/Brazil/SP-126/2020	EPI_ISL_471541	2020-04-02	South America / Brazil / Sao Paulo / Sao Paulo	Human	Original	Naso-pharyngeal swab		Ion Torrent S5	IRMA			B.1.1.28	GR	8
hCoV-19/Brazil/SP-127/2020	EPI_ISL_471542	2020-04-03	South America / Brazil / Sao Paulo / Mogi das Cruzes	Human	Original	Naso-pharyngeal swab		Ion Torrent S5	IRMA			B.1.1	GR	8
hCoV-19/Brazil/SP-601/2020	EPI_ISL_471545	2020-03-22	South America / Brazil / Sao Paulo / Sao Paulo	Human	Original	Naso-pharyngeal swab		Ion Torrent S5	IRMA			B.1.1.28	GR	8
hCoV-19/Brazil/SP-606/2020	EPI_ISL_471548	2020-04-10	South America / Brazil / Sao Paulo / Sao Paulo	Human	Original	Naso-pharyngeal swab		Ion Torrent S5	IRMA			B.1.1.28	GR	8
hCoV-19/Brazil/SP-545/2020	EPI_ISL_471551	2020-04-10	South America / Brazil / Sao Paulo / Sao Paulo	Human	Original	Naso-pharyngeal swab		Ion Torrent S5	IRMA			B.1.1.33	GR	8
hCoV-19/Brazil/SP-549/2020	EPI_ISL_471552	2020-04-01	South America / Brazil / Sao Paulo / Sao Paulo	Human	Original	Naso-pharyngeal swab		Ion Torrent S5	IRMA			B.1.1.28	GR	8
hCoV-19/Brazil/SP-524/2020	EPI_ISL_471581	2020-04-29	South America / Brazil / Sao Paulo / Sao Paulo	Human	Original	Naso-pharyngeal swab		Ion Torrent S5	IRMA			B.1.1.28	GR	8
hCoV-19/Brazil/SP-525/2020	EPI_ISL_471582	2020-04-29	South America / Brazil / Sao Paulo / Sao Paulo	Human	Original	Naso-pharyngeal swab		Ion Torrent S5	IRMA			B.1.1.28	GR	8
hCoV-19/Brazil/SP-526/2020	EPI_ISL_471647	2020-04-30	South America / Brazil / Sao Paulo / Barueri	Human	Original	Naso-pharyngeal swab		Ion Torrent S5	IRMA			B.1.1.28	GR	8
hCoV-19/Brazil/SP-527/2020	EPI_ISL_471648	2020-04-30	South America / Brazil / Sao Paulo / Itapecerica da Serra	Human	Original	Naso-pharyngeal swab		Ion Torrent S5	IRMA			B.1.1.28	GR	8
hCoV-19/Brazil/SP-L1-CAMPI15/2020	EPI_ISL_476157	2020-04-08	South America / Brazil / Sao Paulo	Human	Original			OXFORD_NANOPORE	ARTIC-nCoV	Stretches of NNNs (2.64% of overall sequence).	warn	B.1.1.28	GR	8
hCoV-19/Brazil/SP-L1-CAMPI16/2020	EPI_ISL_476158	2020-04-08	South America / Brazil / Sao Paulo	Human	Original			OXFORD_NANOPORE	ARTIC-nCoV	Stretches of NNNs (1.65% of overall sequence).	warn	B.1.1.33	GR	8
hCoV-19/Brazil/RJ-L12-CD192/2020	EPI_ISL_476210	2020-03-24	South America / Brazil / Rio de Janeiro	Human	Original			OXFORD_NANOPORE	ARTIC-nCoV	Long stretches of NNNs (5.28% of overall sequence). NSP11 without BLAST coverage.	alert	B.1.1	G	8
hCoV-19/Brazil/SP-L13-CD108/2020	EPI_ISL_476223	2020-03-24	South America / Brazil / Sao Paulo	Human	Original			OXFORD_NANOPORE	ARTIC-nCoV	Long stretches of NNNs (18.17% of overall sequence). NSP11 without BLAST coverage.	alert	B.1	G	8
hCoV-19/Brazil/SP-L14-CD239/2020	EPI_ISL_476243	2020-03-26	South America / Brazil / Sao Paulo	Human	Original			OXFORD_NANOPORE	ARTIC-nCoV	Stretches of NNNs (4.27% of overall sequence). NSP11 without BLAST coverage.	warn	B.1.1	GR	8
hCoV-19/Brazil/SP-L14-CD244/2020	EPI_ISL_476248	2020-03-27	South America / Brazil / Sao Paulo	Human	Original			OXFORD_NANOPORE	ARTIC-nCoV	Long stretches of NNNs (12.73% of overall sequence). NSP11 without BLAST coverage.	alert	B.1.1	GR	8
hCoV-19/Brazil/SP-L14-CD257/2020	EPI_ISL_476253	2020-03-27	South America / Brazil / Sao Paulo	Human	Original			OXFORD_NANOPORE	ARTIC-nCoV	Long stretches of NNNs (6.00% of overall sequence). NSP11 without BLAST coverage.	alert	B.1.1	GR	8
hCoV-19/Brazil/SP-L14-CD259/2020	EPI_ISL_476255	2020-03-27	South America / Brazil / Sao Paulo	Human	Original			OXFORD_NANOPORE	ARTIC-nCoV	Long stretches of NNNs (13.29% of overall sequence). NSP11 without BLAST coverage.	alert	B.1.1	GR	8
hCoV-19/Brazil/SP-L14-CD262/2020	EPI_ISL_476257	2020-03-28	South America / Brazil / Sao Paulo	Human	Original			OXFORD_NANOPORE	ARTIC-nCoV	Long stretches of NNNs (14.39% of overall sequence). NSP11 without BLAST coverage.	alert	B.1.1	GR	8
hCoV-19/Brazil/SP-L15-CD266/2020	EPI_ISL_476260	2020-03-29	South America / Brazil / Sao Paulo	Human	Original			OXFORD_NANOPORE	ARTIC-nCoV	Stretches of NNNs (2.51% of overall sequence).	warn	B.1.1	GR	8
hCoV-19/Brazil/SP-L15-CD267/2020	EPI_ISL_476261	2020-03-29	South America / Brazil / Sao Paulo	Human	Original			OXFORD_NANOPORE	ARTIC-nCoV	Stretches of NNNs (4.27% of overall sequence). NSP11 without BLAST coverage.	warn	B.1.1	GR	8
hCoV-19/Brazil/SP-L15-CD270/2020	EPI_ISL_476263	2020-03-30	South America / Brazil / Sao Paulo	Human	Original			OXFORD_NANOPORE	ARTIC-nCoV	Long stretches of NNNs (5.26% of overall sequence). NSP11 without BLAST coverage.	alert	B.1.1	GR	8
hCoV-19/Brazil/SP-L15-CD278/2020	EPI_ISL_476270	2020-03-30	South America / Brazil / Sao Paulo	Human	Original			OXFORD_NANOPORE	ARTIC-nCoV	Long stretches of NNNs (5.42% of overall sequence). NSP11 without BLAST coverage.	alert	B.1.1	GR	8
hCoV-19/Brazil/SP-L15-CD282/2020	EPI_ISL_476273	2020-03-30	South America / Brazil / Sao Paulo	Human	Original			OXFORD_NANOPORE	ARTIC-nCoV	Long stretches of NNNs (6.26% of overall sequence). NSP11 without BLAST coverage.	alert	B.1.1	GR	8
hCoV-19/Brazil/SP-L15-CD283/2020	EPI_ISL_476274	2020-03-30	South America / Brazil / Sao Paulo	Human	Original			OXFORD_NANOPORE	ARTIC-nCoV	Stretches of NNNs (3.47% of overall sequence). NSP11 without BLAST coverage.	warn	B.1.1	GR	8
hCoV-19/Brazil/SP-L17-CD324/2020	EPI_ISL_476298	2020-03-27	South America / Brazil / Sao Paulo	Human	Original			OXFORD_NANOPORE	ARTIC-nCoV	Stretches of NNNs (3.45% of overall sequence). NSP11 without BLAST coverage.	warn	B.1.1	GR	8
hCoV-19/Brazil/SP-L17-CD327/2020	EPI_ISL_476299	2020-03-27	South America / Brazil / Sao Paulo	Human	Original			OXFORD_NANOPORE	ARTIC-nCoV	Stretches of NNNs (4.27% of overall sequence). NSP11 without BLAST coverage.	warn	B.1	G	8
hCoV-19/Brazil/SP-L17-CD357/2020	EPI_ISL_476303	2020-03-31	South America / Brazil / Sao Paulo	Human	Original			OXFORD_NANOPORE	ARTIC-nCoV	Stretches of NNNs (2.51% of overall sequence).	warn	B.1.1.33	GR	8
hCoV-19/Brazil/BA-L17-CD359/2020	EPI_ISL_476305	2020-03-31	South America / Brazil / Bahia	Human	Original			OXFORD_NANOPORE	ARTIC-nCoV	Stretches of NNNs (1.71% of overall sequence).	warn	B.1.1.33	GR	8
hCoV-19/Brazil/CE-L17-CD361/2020	EPI_ISL_476307	2020-03-31	South America / Brazil / Ceara	Human	Original			OXFORD_NANOPORE	ARTIC-nCoV	Stretches of NNNs (2.51% of overall sequence).	warn	B.1	G	8
hCoV-19/Brazil/MA-L17-CD363/2020	EPI_ISL_476309	2020-03-31	South America / Brazil / Maranhao	Human	Original			OXFORD_NANOPORE	ARTIC-nCoV	Stretches of NNNs (1.71% of overall sequence).	warn	B.1.1.33	GR	8
hCoV-19/Brazil/RS-L17-CD369/2020	EPI_ISL_476315	2020-03-31	South America / Brazil / Rio Grande do Sul	Human	Original			OXFORD_NANOPORE	ARTIC-nCoV	Long stretches of NNNs (22.39% of overall sequence). NSP11 without BLAST coverage.	alert	B.1.1	GR	8
hCoV-19/Brazil/RS-L19-CD396/2020	EPI_ISL_476323	2020-03-31	South America / Brazil / Rio Grande do Sul	Human	Original			OXFORD_NANOPORE	ARTIC-nCoV	Long stretches of NNNs (17.55% of overall sequence). Gap of 1 nucleotide(s) found at refpos 2418 (FRAMESHIFT). NSP11 without BLAST coverage.	alert	B.1.1	GR	8
hCoV-19/Brazil/PR-L19-CD400/2020	EPI_ISL_476325	2020-03-31	South America / Brazil / Parana	Human	Original			OXFORD_NANOPORE	ARTIC-nCoV	Long stretches of NNNs (13.23% of overall sequence). NSP11 without BLAST coverage.	alert	B.1	GR	8
hCoV-19/Brazil/MA-L19-CD403/2020	EPI_ISL_476327	2020-04-02	South America / Brazil / Maranhao	Human	Original			OXFORD_NANOPORE	ARTIC-nCoV	Stretches of NNNs (1.65% of overall sequence).	warn	B.1.1.33	G	8
hCoV-19/Brazil/MA-L19-CD407/2020	EPI_ISL_476330	2020-04-02	South America / Brazil / Maranhao	Human	Original			OXFORD_NANOPORE	ARTIC-nCoV	Stretches of NNNs (2.64% of overall sequence).	warn	B.1.1.33	GR	8
hCoV-19/Brazil/SP-L19-CD409/2020	EPI_ISL_476332	2020-04-03	South America / Brazil / Sao Paulo	Human	Original			OXFORD_NANOPORE	ARTIC-nCoV	Stretches of NNNs (1.65% of overall sequence).	warn	B.1.1.33	GR	8
hCoV-19/Brazil/MS-L19-CD411/2020	EPI_ISL_476334	2020-04-02	South America / Brazil / Mato Grosso do Sul	Human	Original			OXFORD_NANOPORE	ARTIC-nCoV	Long stretches of NNNs (12.25% of overall sequence). NSP11 without BLAST coverage.	alert	B.1	GR	8
hCoV-19/Brazil/SP-L2-CAMPI30/2020	EPI_ISL_476337	2020-04-14	South America / Brazil / Sao Paulo	Human	Original			OXFORD_NANOPORE	ARTIC-nCoV	Stretches of NNNs (4.24% of overall sequence).	warn	B.1.1.28	GR	8
hCoV-19/Brazil/SP-L2-CAMPI52/2020	EPI_ISL_476340	2020-04-18	South America / Brazil / Sao Paulo	Human	Original			OXFORD_NANOPORE	ARTIC-nCoV	Stretches of NNNs (1.68% of overall sequence).	warn	B.1.1.28	GR	8
hCoV-19/Brazil/SP-L2-CAMPI53/2020	EPI_ISL_476341	2020-04-18	South America / Brazil / Sao Paulo	Human	Original			OXFORD_NANOPORE	ARTIC-nCoV			B.1.1.28	GR	8
hCoV-19/Brazil/SP-L2-CAMPI63/2020	EPI_ISL_476343	2020-04-18	South America / Brazil / Sao Paulo	Human	Original			OXFORD_NANOPORE	ARTIC-nCoV	Stretches of NNNs (1.66% of overall sequence).	warn	B.1.1.28	GR	8
hCoV-19/Brazil/SP-L2-CAMPI68/2020	EPI_ISL_476344	2020-04-18	South America / Brazil / Sao Paulo	Human	Original			OXFORD_NANOPORE	ARTIC-nCoV	Long stretches of NNNs (15.23% of overall sequence). NSP11 without BLAST coverage.	alert	B.1	G	8
hCoV-19/Brazil/SP-L2-CAMPI70/2020	EPI_ISL_476345	2020-04-18	South America / Brazil / Sao Paulo	Human	Original			OXFORD_NANOPORE	ARTIC-nCoV	Stretches of NNNs (1.66% of overall sequence).	warn	B.1.1.28	GR	8
hCoV-19/Brazil/SP-L2-CAMPI78/2020	EPI_ISL_476347	2020-04-23	South America / Brazil / Sao Paulo	Human	Original			OXFORD_NANOPORE	ARTIC-nCoV	Stretches of NNNs (1.66% of overall sequence).	warn	B.1.1.28	GR	8
hCoV-19/Brazil/SP-L20-CD415/2020	EPI_ISL_476350	2020-04-03	South America / Brazil / Sao Paulo	Human	Original			OXFORD_NANOPORE	ARTIC-nCoV	Stretches of NNNs (1.66% of overall sequence).	warn	B.1.1.33	GR	8
hCoV-19/Brazil/SP-L20-CD416/2020	EPI_ISL_476351	2020-04-02	South America / Brazil / Sao Paulo	Human	Original			OXFORD_NANOPORE	ARTIC-nCoV	Stretches of NNNs (3.46% of overall sequence).	warn	B.1.1.33	GR	8
hCoV-19/Brazil/SP-L20-CD419/2020	EPI_ISL_476353	2020-04-03	South America / Brazil / Sao Paulo	Human	Original			OXFORD_NANOPORE	ARTIC-nCoV	Long stretches of NNNs (11.35% of overall sequence). NSP11 without BLAST coverage.	alert	B.1.1	GR	8
hCoV-19/Brazil/SP-L20-CD422/2020	EPI_ISL_476355	2020-04-03	South America / Brazil / Sao Paulo	Human	Original			OXFORD_NANOPORE	ARTIC-nCoV	Long stretches of NNNs (6.12% of overall sequence).	alert	B.1.1.33	GR	8
hCoV-19/Brazil/SP-L20-CD436/2020	EPI_ISL_476362	2020-04-06	South America / Brazil / Sao Paulo	Human	Original			OXFORD_NANOPORE	ARTIC-nCoV	Stretches of NNNs (4.23% of overall sequence).	warn	B.1.1.33	GR	8
hCoV-19/Brazil/SP-L21-CD442/2020	EPI_ISL_476365	2020-04-06	South America / Brazil / Sao Paulo	Human	Original			OXFORD_NANOPORE	ARTIC-nCoV	Long stretches of NNNs (6.00% of overall sequence). NSP11 without BLAST coverage.	alert	B.1.1.33	GR	8
hCoV-19/Brazil/SP-L21-CD445/2020	EPI_ISL_476367	2020-04-06	South America / Brazil / Sao Paulo	Human	Original			OXFORD_NANOPORE	ARTIC-nCoV	Long stretches of NNNs (12.33% of overall sequence). NSP11 without BLAST coverage.	alert	B.1	GR	8
hCoV-19/Brazil/CE-L21-CD447/2020	EPI_ISL_476369	2020-04-06	South America / Brazil / Ceara	Human	Original			OXFORD_NANOPORE	ARTIC-nCoV	Long stretches of NNNs (7.14% of overall sequence).	alert	B.1.1.28	GR	8
hCoV-19/Brazil/SP-L22-CD473/2020	EPI_ISL_476372	2020-04-01	South America / Brazil / Sao Paulo	Human	Original			OXFORD_NANOPORE	ARTIC-nCoV	Long stretches of NNNs (15.17% of overall sequence). NSP11 without BLAST coverage.	alert	B.1.1	G	8
hCoV-19/Brazil/SP-L22-CD475/2020	EPI_ISL_476374	2020-04-02	South America / Brazil / Sao Paulo	Human	Original			OXFORD_NANOPORE	ARTIC-nCoV	Stretches of NNNs (3.52% of overall sequence).	warn	B.1.1.33	GR	8
hCoV-19/Brazil/SP-L22-CD476/2020	EPI_ISL_476375	2020-04-02	South America / Brazil / Sao Paulo	Human	Original			OXFORD_NANOPORE	ARTIC-nCoV	Stretches of NNNs (1.67% of overall sequence).	warn	B.1.1.28	GR	8
hCoV-19/Brazil/SP-L22-CD479/2020	EPI_ISL_476377	2020-04-03	South America / Brazil / Sao Paulo	Human	Original			OXFORD_NANOPORE	ARTIC-nCoV	Long stretches of NNNs (6.97% of overall sequence). NSP11 without BLAST coverage.	alert	B.1.1	GR	8
hCoV-19/Brazil/SP-L22-CD483/2020	EPI_ISL_476379	2020-04-04	South America / Brazil / Sao Paulo	Human	Original			OXFORD_NANOPORE	ARTIC-nCoV	Stretches of NNNs (1.99% of overall sequence).	warn	B.1.1.28	GR	8
hCoV-19/Brazil/SP-L3-CAMPI17/2020	EPI_ISL_476387	2020-04-09	South America / Brazil / Sao Paulo	Human	Original			OXFORD_NANOPORE	ARTIC-nCoV	Long stretches of NNNs (6.17% of overall sequence).	alert	B.1.1	GR	8
hCoV-19/Brazil/SP-L3-CAMPI23/2020	EPI_ISL_476388	2020-04-09	South America / Brazil / Sao Paulo	Human	Original			OXFORD_NANOPORE	ARTIC-nCoV	Stretches of NNNs (2.47% of overall sequence).	warn	B.1.1.28	GR	8
hCoV-19/Brazil/SP-L3-CAMPI24/2020	EPI_ISL_476389	2020-04-09	South America / Brazil / Sao Paulo	Human	Original			OXFORD_NANOPORE	ARTIC-nCoV	Stretches of NNNs (1.66% of overall sequence).	warn	B.1.1.28	GR	8
hCoV-19/Brazil/SP-L3-CAMPI33/2020	EPI_ISL_476390	2020-04-14	South America / Brazil / Sao Paulo	Human	Original			OXFORD_NANOPORE	ARTIC-nCoV	Stretches of NNNs (4.29% of overall sequence).	warn	B.1.1.28	GR	8
hCoV-19/Brazil/SP-L3-CAMPI4/2020	EPI_ISL_476391	2020-04-02	South America / Brazil / Sao Paulo	Human	Original			OXFORD_NANOPORE	ARTIC-nCoV	Stretches of NNNs (1.66% of overall sequence).	warn	B.1.1.28	GR	8
hCoV-19/Brazil/SP-L3-CAMPI43/2020	EPI_ISL_476393	2020-04-16	South America / Brazil / Sao Paulo	Human	Original			OXFORD_NANOPORE	ARTIC-nCoV	Long stretches of NNNs (9.86% of overall sequence). NSP11 without BLAST coverage.	alert	B.1.1	GR	8
hCoV-19/Brazil/SP-L3-CAMPI44/2020	EPI_ISL_476394	2020-04-18	South America / Brazil / Sao Paulo	Human	Original			OXFORD_NANOPORE	ARTIC-nCoV	Stretches of NNNs (2.48% of overall sequence).	warn	B.1.1.28	GR	8
hCoV-19/Brazil/SP-L4-CAMPI51/2020	EPI_ISL_476395	2020-04-18	South America / Brazil / Sao Paulo	Human	Original			OXFORD_NANOPORE	ARTIC-nCoV			B.1.1.28	GR	8
hCoV-19/Brazil/SP-L4-CAMPI62/2020	EPI_ISL_476397	2020-04-18	South America / Brazil / Sao Paulo	Human	Original			OXFORD_NANOPORE	ARTIC-nCoV	Stretches of NNNs (2.69% of overall sequence).	warn	B.1.1.28	GR	8
hCoV-19/Brazil/SP-L4-CAMPI66/2020	EPI_ISL_476399	2020-04-18	South America / Brazil / Sao Paulo	Human	Original			OXFORD_NANOPORE	ARTIC-nCoV	Stretches of NNNs (1.69% of overall sequence).	warn	B.1.1.28	GR	8
hCoV-19/Brazil/SP-L4-CAMPI69/2020	EPI_ISL_476400	2020-04-20	South America / Brazil / Sao Paulo	Human	Original			OXFORD_NANOPORE	ARTIC-nCoV	Stretches of NNNs (1.67% of overall sequence).	warn	B.1.1.28	GR	8
hCoV-19/Brazil/SP-L5-CAMPI102/2020	EPI_ISL_476408	2020-04-25	South America / Brazil / Sao Paulo	Human	Original			OXFORD_NANOPORE	ARTIC-nCoV	Stretches of NNNs (3.48% of overall sequence).	warn	B.1.1.28	GR	8
hCoV-19/Brazil/SP-L5-CAMPI117/2020	EPI_ISL_476413	2020-04-30	South America / Brazil / Sao Paulo	Human	Original			OXFORD_NANOPORE	ARTIC-nCoV	Stretches of NNNs (1.66% of overall sequence).	warn	B.1.1.28	GR	8
hCoV-19/Brazil/SP-L5-CAMPI89/2020	EPI_ISL_476418	2020-04-25	South America / Brazil / Sao Paulo	Human	Original			OXFORD_NANOPORE	ARTIC-nCoV	Stretches of NNNs (2.89% of overall sequence).	warn	B.1.1.28	GR	8
hCoV-19/Brazil/SP-L5-CAMPI95/2020	EPI_ISL_476422	2020-04-25	South America / Brazil / Sao Paulo	Human	Original			OXFORD_NANOPORE	ARTIC-nCoV	Stretches of NNNs (3.40% of overall sequence).	warn	B.1.1.33	GR	8
hCoV-19/Brazil/SP-L5-CAMPI97/2020	EPI_ISL_476423	2020-04-25	South America / Brazil / Sao Paulo	Human	Original			OXFORD_NANOPORE	ARTIC-nCoV	Stretches of NNNs (3.51% of overall sequence).	warn	B.1.1.28	GR	8
hCoV-19/Brazil/SP-L5-CAMPI99/2020	EPI_ISL_476425	2020-04-25	South America / Brazil / Sao Paulo	Human	Original			OXFORD_NANOPORE	ARTIC-nCoV	Long stretches of NNNs (6.15% of overall sequence).	alert	B.1.1.33	GR	8
hCoV-19/Brazil/SP-L7-CD67/2020	EPI_ISL_476435	2020-03-19	South America / Brazil / Sao Paulo	Human	Original			OXFORD_NANOPORE	ARTIC-nCoV			B.1.1.33	GR	8
hCoV-19/Brazil/SP-L7-CD69/2020	EPI_ISL_476436	2020-03-23	South America / Brazil / Sao Paulo	Human	Original			OXFORD_NANOPORE	ARTIC-nCoV	Long stretches of NNNs (8.67% of overall sequence). NSP11 without BLAST coverage.	alert	B.1.1	G	8
hCoV-19/Brazil/SP-L7-CD78/2020	EPI_ISL_476444	2020-03-23	South America / Brazil / Sao Paulo	Human	Original			OXFORD_NANOPORE	ARTIC-nCoV	Long stretches of NNNs (7.89% of overall sequence). NSP11 without BLAST coverage.	alert	B.1.1	G	8
hCoV-19/Brazil/SP-L8-CD100/2020	EPI_ISL_476449	2020-03-24	South America / Brazil / Sao Paulo	Human	Original			OXFORD_NANOPORE	ARTIC-nCoV	Long stretches of NNNs (8.89% of overall sequence). NSP11 without BLAST coverage.	alert	B.1.1	G	8
hCoV-19/Brazil/SP-L8-CD88/2020	EPI_ISL_476465	2020-03-23	South America / Brazil / Sao Paulo	Human	Original			OXFORD_NANOPORE	ARTIC-nCoV	Long stretches of NNNs (5.19% of overall sequence). NSP11 without BLAST coverage.	alert	B.1.1	G	8
hCoV-19/Brazil/SP-L8-CD98/2020	EPI_ISL_476467	2020-03-23	South America / Brazil / Sao Paulo	Human	Original			OXFORD_NANOPORE	ARTIC-nCoV	Stretches of NNNs (3.50% of overall sequence). NSP11 without BLAST coverage.	warn	B.1.1	G	8
hCoV-19/Brazil/SP-L9-CD133/2020	EPI_ISL_476480	2020-03-23	South America / Brazil / Sao Paulo	Human	Original			OXFORD_NANOPORE	ARTIC-nCoV	Long stretches of NNNs (11.73% of overall sequence). NSP11 without BLAST coverage.	alert	B.1	G	8
hCoV-19/Brazil/SP-L9-CD137/2020	EPI_ISL_476484	2020-03-23	South America / Brazil / Sao Paulo	Human	Original			OXFORD_NANOPORE	ARTIC-nCoV	Stretches of NNNs (2.60% of overall sequence).	warn	B.1.1	G	8
hCoV-19/Brazil/SP-L9-CD140/2020	EPI_ISL_476487	2020-03-24	South America / Brazil / Sao Paulo	Human	Original			OXFORD_NANOPORE	ARTIC-nCoV	Stretches of NNNs (1.71% of overall sequence).	warn	B.1.1.33	GR	8
hCoV-19/Uruguay/UY-16/2020	EPI_ISL_480331	2020-04-25	South America / Uruguay / Montevideo	Human	Original			Nanopore MinION		[W] Stretches of NNNs (2.04% of overall sequence).	warn	B.1	G	8
hCoV-19/Uruguay/UY-182/2020	EPI_ISL_480333	2020-04-07	South America / Uruguay / Montevideo	Human	Original			Nanopore MinION				B.1	G	8
hCoV-19/Uruguay/UY-59/2020	EPI_ISL_480336	2020-04-25	South America / Uruguay / Montevideo	Human	Original			Nanopore MinION		[W] Stretches of NNNs (1.96% of overall sequence).	warn	B.1	G	8
hCoV-19/Uruguay/UY-70/2020	EPI_ISL_480342	2020-04-25	South America / Uruguay / Montevideo	Human	Original			Nanopore MinION		[W] Stretches of NNNs (3.73% of overall sequence). NSP11 is missing.	warn	B.1	G	8
hCoV-19/Uruguay/UY-75/2020	EPI_ISL_480343	2020-04-25	South America / Uruguay / Montevideo	Human	Original			Nanopore MinION		[W] Stretches of NNNs (1.05% of overall sequence).	warn	B.1	G	8
hCoV-19/Uruguay/UY-82/2020	EPI_ISL_480344	2020-04-07	South America / Uruguay / Montevideo	Human	Original			Nanopore MinION		[W] Stretches of NNNs (1.79% of overall sequence).	warn	B.1	G	8
hCoV-19/Ecuador/USFQ-105/2020	EPI_ISL_486842	2020-07-01	South America / Ecuador / Chimborazo / Riobamba	Human	Original	nasopharyngeal swab		Nanopore MinION	Artic Network			B.1.1	GR	8
hCoV-19/Ecuador/USFQ-108/2020	EPI_ISL_486843	2020-07-01	South America / Ecuador / Chimborazo / Riobamba	Human	Original	nasopharyngeal swab		Nanopore MinION	Artic Network			B.1.1	GR	8
hCoV-19/Ecuador/USFQ-109/2020	EPI_ISL_486844	2020-07-01	South America / Ecuador / Chimborazo / Riobamba	Human	Original	nasopharyngeal swab		Nanopore MinION	Artic Network			B.1.1	GR	8
hCoV-19/Ecuador/USFQ-111/2020	EPI_ISL_486846	2020-06-30	South America / Ecuador / Imbabura / Ibarra	Human	Original	nasopharyngeal swab		Nanopore MinION	Artic Network			B.1.1	GR	8
hCoV-19/Ecuador/USFQ-114/2020	EPI_ISL_486849	2020-06-30	South America / Ecuador / Imbabura / Ibarra	Human	Original	nasopharyngeal swab		Nanopore MinION	Artic Network			B.1.1	GR	8
hCoV-19/Ecuador/USFQ-118/2020	EPI_ISL_486850	2020-06-30	South America / Ecuador / Imbabura / Ibarra	Human	Original	nasopharyngeal swab		Nanopore MinION	Artic Network			B.1.1	GR	8
hCoV-19/Ecuador/USFQ-119/2020	EPI_ISL_486851	2020-06-30	South America / Ecuador / Imbabura / Urcuqui	Human	Original	nasopharyngeal swab		Nanopore MinION	Artic Network			B.1.1	GR	8
hCoV-19/Peru/LIM-INS-014/2020	EPI_ISL_489990	2020-03-10	South America / Peru / Lima	Human	Original	Oropharyngeal swab		Illumina Miseq				B.1	G	8
hCoV-19/Ecuador/20640/2020	EPI_ISL_490201	2020-05-02	South America / Ecuador / Guayaquil	Human	Original	Oro-pharyngeal swab		Illumina Miseq	Geneious 10.2.4	Long stretches of NNNs (8.29% of overall sequence).	alert	B.1.1	G	8
hCoV-19/Peru/LIM-INS-018/2020	EPI_ISL_490975	2020-03-25	South America / Peru / Lima	Human	Original			Illumina MiSeq	SPAdes			B.1	G	8
hCoV-19/Ecuador/USFQ-120/2020	EPI_ISL_491932	2020-07-03	South America / Ecuador / Carchi / Reciento	Human	Original	nasopharyngeal swab		Nanopore MinION	Artic Network			B.1.1	GR	8
hCoV-19/Ecuador/52438/2020	EPI_ISL_491951	2020-06-01	South America / Ecuador / Guayas / Guayaquil	Human	Original			Illumina Miseq				B.1.1	G	8
hCoV-19/Ecuador/36226/2020	EPI_ISL_491953	2020-05-08	South America / Ecuador / Los Rios / Babahoyo	Human	Original			Illumina Miseq				B.1.1	G	8
hCoV-19/Ecuador/52389/2020	EPI_ISL_491954	2020-05-28	South America / Ecuador / Santa Elena	Human	Original			Illumina Miseq				B.1.1	G	8
hCoV-19/Brazil/RJ-UFRJ-1640/2020	EPI_ISL_492033	2020-04-29	South America / Brazil / Rio de Janeiro / Rio de Janeiro	Human	Original	Oro-pharyngeal swab		Ion Torrent S5	IRMA v1.2.1.0			B.1.1.33	GR	8
hCoV-19/Brazil/RJ-UFRJ-11785/2020	EPI_ISL_492038	2020-04-29	South America / Brazil / Rio de Janeiro / Niteroi	Human	Original	Oro-pharyngeal swab		Ion Torrent S5	IRMA v1.2.1.0			B.1.1.33	GR	8
hCoV-19/Brazil/RJ-UFRJ-58271/2020	EPI_ISL_492048	2020-06-01	South America / Brazil / Rio de Janeiro / Rio de Janeiro	Human	Original	Oro-pharyngeal swab		Ion Torrent S5	IRMA v1.2.1.0			B.1.1.33	GR	8
hCoV-19/Colombia/NAR-INS-94679/2020	EPI_ISL_498162	2020-03-30	South America / Colombia / Narino / Pasto	Human	Original	Nasopharyngeal swab		Nanopore MinION				A.2	S	8
hCoV-19/Brazil/PE-IAM167/2020	EPI_ISL_500466	2020-04-09	South America / Brazil / Pernambuco / Recife	Human	Original			Illumina Miseq	Bowtie2 2.2.6/bedtools v2.25.0	Stretches of NNNs (1.28% of overall sequence).	warn	B.1.1	GR	8
hCoV-19/Brazil/PE-IAM215/2020	EPI_ISL_500471	2020-04-06	South America / Brazil / Pernambuco / Olinda	Human	Original			Illumina Miseq	Bowtie2 2.2.6/bedtools v2.25.0			B.1.1	GR	8
hCoV-19/Brazil/PE-IAM238/2020	EPI_ISL_500475	2020-04-09	South America / Brazil / Pernambuco / Recife	Human	Original			Illumina Miseq	Bowtie2 2.2.6/bedtools v2.25.0			B.1.1	GR	8
hCoV-19/Brazil/PE-IAM273/2020	EPI_ISL_500476	2020-04-08	South America / Brazil / Pernambuco / Recife	Human	Original			Illumina Miseq	Bowtie2 2.2.6/bedtools v2.25.0			B.1.1	GR	8
hCoV-19/Brazil/PE-IAM48/2020	EPI_ISL_500482	2020-04-08	South America / Brazil / Pernambuco / Recife	Human	Original			Illumina Miseq	Bowtie2 2.2.6/bedtools v2.25.0			B.1.1	GR	8
hCoV-19/Brazil/PE-IAM291/2020	EPI_ISL_500873	2020-04-13	South America / Brazil / Pernambuco / Recife	Human	Original			Illumina Miseq	Bowtie2 2.2.6/bedtools v2.25.0	Stretches of NNNs (4.18% of overall sequence).	warn	B.1.1	GR	8
hCoV-19/Chile/Santiago_8/2020	EPI_ISL_445251	2020-03-10	South America / Chile / Santiago	Human	Original	Throat swab		Illumina Miseq	IRMA v0.9.3			B.1.1	GR	8
hCoV-19/Chile/Santiago_12/2020	EPI_ISL_445255	2020-03-10	South America / Chile / Santiago	Human	Original	Throat swab		Illumina Miseq	IRMA v0.9.3			B.1.1.10	GR	8
hCoV-19/Chile/Santiago_13/2020	EPI_ISL_445256	2020-03-10	South America / Chile / Santiago	Human	Original	Throat swab		Illumina Miseq	IRMA v0.9.3			B.1.1	GR	8
hCoV-19/Chile/Santiago_21/2020	EPI_ISL_445264	2020-03-12	South America / Chile / Santiago	Human	Original	Throat swab		Illumina Miseq	IRMA v0.9.3			B.1.1.10	GR	8
hCoV-19/Chile/Antofagasta_1/2020	EPI_ISL_445266	2020-03-12	South America / Chile / Antofagasta	Human	Original	Throat swab		Illumina Miseq	IRMA v0.9.3			A.5	S	8
hCoV-19/Brazil/RJ-2044/2020	EPI_ISL_456101	2020-04-15	South America / Brazil / Rio de Janeiro / Duque de Caxias	Human	Original	Naso-Oropharyngeal swab		Nanopore MinION				B.1.1.33	GR	8
hCoV-19/Brazil/RJ-2057/2020	EPI_ISL_456102	2020-04-16	South America / Brazil / Rio de Janeiro	Human	Original	Naso-Oropharyngeal swab		Nanopore MinION				B.1.1.33	GR	8
hCoV-19/Brazil/RJ-2078/2020	EPI_ISL_456106	2020-04-16	South America / Brazil / Rio de Janeiro	Human	Original	Nasopharyngeal swab		Nanopore MinION				B.1.1.33	GR	8
hCoV-19/Colombia/RIS-INS-82099/2020	EPI_ISL_456129	2020-03-19	South America / Colombia / Risaralda / Pereira	Human	Original	Nasopharyngeal swab		Illumina MiSeq	Bbmap, BWA	Long stretches of NNNs (8.47% of overall sequence).	alert	B.1	GH	8
hCoV-19/Colombia/BOL-INS-79890/2020	EPI_ISL_456148	2020-03-16	South America / Colombia / Bolivar / Cartagena	Human	Original	Nasopharyngeal swab		Illumina MiSeq	Bbmap, BWA			B.1.111	GH	8
hCoV-19/Colombia/NAR-INS-103303/2020	EPI_ISL_456154	2020-04-26	South America / Colombia / Narino / Tumaco	Human	Original	Nasopharyngeal swab		Illumina MiSeq	Bbmap, BWA			B.1.1	GR	8
hCoV-19/Brazil/SP-144/2020	EPI_ISL_468310	2020-03-22	South America / Brazil / Sao Paulo / Sao Paulo	Human	Original	Nasopharyngeal swab		Ion Torrent S5	IRMA			B.1.1.33	GR	8
hCoV-19/Brazil/SP-500/2020	EPI_ISL_468315	2020-04-12	South America / Brazil / Sao Paulo / Sao Paulo	Human	Original	Naso-pharyngeal swab		Ion Torrent S5	IRMA			B.1.1.28	GR	8
hCoV-19/Brazil/SP-506/2020	EPI_ISL_468319	2020-04-14	South America / Brazil / Sao Paulo / Sao Bernardo do Campo	Human	Original	Naso-pharyngeal swab		Ion Torrent S5	IRMA			B.1.1.28	GR	8
hCoV-19/Brazil/PE-0238/2020	EPI_ISL_470612	2020-04-03	South America / Brazil / Pernambuco	Human	Original			MinION	Minimap2, Samtools, BCFTools	Long stretches of NNNs (5.15% of overall sequence).	alert	B.1.1.28	GR	8
hCoV-19/Brazil/RJ-0255/2020	EPI_ISL_470623	2020-04-02	South America / Brazil / Rio de Janeiro	Human	Original			MinION	Minimap2, Samtools, BCFTools	[W] Stretches of NNNs (1.33% of overall sequence).	warn	B.1.1.33	GR	8
hCoV-19/Brazil/RJ-0266/2020	EPI_ISL_470632	2020-04-14	South America / Brazil / Rio de Janeiro	Human	Original			MinION	Minimap2, Samtools, BCFTools	[W] Stretches of NNNs (1.32% of overall sequence).	warn	B.1.1.33	GR	8
hCoV-19/Brazil/RJ-0267/2020	EPI_ISL_470633	2020-04-15	South America / Brazil / Rio de Janeiro	Human	Original			MinION	Minimap2, Samtools, BCFTools	[W] Stretches of NNNs (1.32% of overall sequence).	warn	B.1.1.33	GR	8
hCoV-19/Brazil/RJ-0269/2020	EPI_ISL_470635	2020-04-16	South America / Brazil / Rio de Janeiro	Human	Original			MinION	Minimap2, Samtools, BCFTools	[W] Stretches of NNNs (1.31% of overall sequence).	warn	B.1.1.33	GR	8
hCoV-19/Brazil/RJ-0270/2020	EPI_ISL_470636	2020-04-16	South America / Brazil / Rio de Janeiro	Human	Original			MinION	Minimap2, Samtools, BCFTools	[W] Stretches of NNNs (2.05% of overall sequence).	warn	B.1.1.33	GR	8
hCoV-19/Brazil/RJ-0271/2020	EPI_ISL_470637	2020-04-17	South America / Brazil / Rio de Janeiro	Human	Original			MinION	Minimap2, Samtools, BCFTools	[W] Stretches of NNNs (2.05% of overall sequence).	warn	B.1.1.33	GR	8
hCoV-19/Brazil/RJ-0274/2020	EPI_ISL_470640	2020-04-20	South America / Brazil / Rio de Janeiro	Human	Original			MinION	Minimap2, Samtools, BCFTools	[W] Stretches of NNNs (2.06% of overall sequence).	warn	B.1.1.33	GR	8
hCoV-19/Brazil/RJ-0276/2020	EPI_ISL_470642	2020-04-22	South America / Brazil / Rio de Janeiro	Human	Original			MinION	Minimap2, Samtools, BCFTools	[W] Stretches of NNNs (2.05% of overall sequence).	warn	B.1.1.33	GR	8
hCoV-19/Brazil/SP-L1-CAMPI18/2020	EPI_ISL_476159	2020-04-09	South America / Brazil / Sao Paulo	Human	Original			OXFORD_NANOPORE	ARTIC-nCoV	Stretches of NNNs (4.25% of overall sequence).	warn	B.1.1.28	GR	8
hCoV-19/Brazil/SP-L1-CAMPI2/2020	EPI_ISL_476161	2020-04-01	South America / Brazil / Sao Paulo	Human	Original			OXFORD_NANOPORE	ARTIC-nCoV	Stretches of NNNs (1.65% of overall sequence).	warn	B.1.1.28	GR	8
hCoV-19/Brazil/SP-L1-CAMPI29/2020	EPI_ISL_476163	2020-04-14	South America / Brazil / Sao Paulo	Human	Original			OXFORD_NANOPORE	ARTIC-nCoV	Stretches of NNNs (1.65% of overall sequence).	warn	B.1.1.28	GR	8
hCoV-19/Brazil/SP-L1-CAMPI36/2020	EPI_ISL_476167	2020-04-14	South America / Brazil / Sao Paulo	Human	Original			OXFORD_NANOPORE	ARTIC-nCoV	Stretches of NNNs (1.44% of overall sequence).	warn	B.1.1.28	GR	8
hCoV-19/Brazil/SP-L1-CAMPI7/2020	EPI_ISL_476169	2020-04-03	South America / Brazil / Sao Paulo	Human	Original			OXFORD_NANOPORE	ARTIC-nCoV	Long stretches of NNNs (7.93% of overall sequence).	alert	B.1.1.28	GR	8
hCoV-19/Brazil/RJ-L10-CD154/2020	EPI_ISL_476178	2020-03-16	South America / Brazil / Rio de Janeiro	Human	Original			OXFORD_NANOPORE	ARTIC-nCoV	Stretches of NNNs (3.56% of overall sequence). NSP11 without BLAST coverage.	warn	B.1.1	G	8
hCoV-19/Ecuador/USFQ-096/2020	EPI_ISL_477015	2020-06-17	South America / Ecuador / Quito	Human	Original			Nanopore MinION	Artic Network			B.1.21	GH	8
hCoV-19/Ecuador/USFQ-097/2020	EPI_ISL_477016	2020-06-17	South America / Ecuador / Quito	Human	Original			Nanopore MinION	Artic Network			B.1.5.3	G	8
hCoV-19/Uruguay/UY-NYUMC934/2020	EPI_ISL_480432	2020-05-07	South America / Uruguay / Montevideo	Human	Original			Amplicon (Swift), Illumina NovaSeq	bwa/0.7.17, mapped to NC_045512v2, bases below 4000x coverage masked	Stretches of NNNs (2.33% of overall sequence). NS6 without BLAST coverage.	warn	B.1	G	8
hCoV-19/Uruguay/UY-NYUMC936/2020	EPI_ISL_480434	2020-05-19	South America / Uruguay / Montevideo	Human	Original			Amplicon (Swift), Illumina NovaSeq	bwa/0.7.17, mapped to NC_045512v2, bases below 4000x coverage masked	Long stretches of NNNs (5.89% of overall sequence).	alert	B.1	G	8
hCoV-19/Uruguay/UY-NYUMC937/2020	EPI_ISL_480435	2020-05-19	South America / Uruguay / Montevideo	Human	Original			Amplicon (Swift), Illumina NovaSeq	bwa/0.7.17, mapped to NC_045512v2, bases below 4000x coverage masked	Stretches of NNNs (3.49% of overall sequence). NS6 without BLAST coverage.	warn	B.1	G	8
hCoV-19/Uruguay/UY-NYUMC938/2020	EPI_ISL_480436	2020-05-26	South America / Uruguay / Montevideo	Human	Original			Amplicon (Swift), Illumina NovaSeq	bwa/0.7.17, mapped to NC_045512v2, bases below 4000x coverage masked	Long stretches of NNNs (6.12% of overall sequence). NS6 without BLAST coverage.	alert	B.1	G	8
hCoV-19/Uruguay/UY-NYUMC939/2020	EPI_ISL_480437	2020-05-26	South America / Uruguay / Montevideo	Human	Original			Amplicon (Swift), Illumina NovaSeq	bwa/0.7.17, mapped to NC_045512v2, bases below 4000x coverage masked	Stretches of NNNs (2.62% of overall sequence). NS6 without BLAST coverage.	warn	B.1	G	8
hCoV-19/DRC/KN-0017/2020	EPI_ISL_417433	2020-03-11	Africa / Democratic Republic of the Congo / Kinshasa	Human	Original	Oro-pharyngeal swab		Nanopore MinION ARTIC v1 primers	ARTIC Lab-on-SSD	Long stretches of NNNs (14.66% of overall sequence).		B.1	GH	7
hCoV-19/DRC/KN-0054/2020	EPI_ISL_417437	2020-03-17	Africa / Democratic Republic of the Congo / Kinshasa	Human	Original	Oro-pharyngeal swab		Illumina Miseq	iVar			B.1	G	7
hCoV-19/DRC/KN-0060/2020	EPI_ISL_417440	2020-03-17	Africa / Democratic Republic of the Congo / Kinshasa	Human	Original	Oro-pharyngeal swab		Illumina Miseq	iVar			B.1	GH	7
hCoV-19/Senegal/003/2020	EPI_ISL_418206	2020-02-28	Africa / Senegal / Dakar	Human	Original	Nasopharyngeal and oropharyngeal swabs		Illumina Hiseq	Bowtie2 version 2.0.6			B.1	GH	7
hCoV-19/Senegal/016/2020	EPI_ISL_418207	2020-03-02	Africa / Senegal / Dakar	Human	Original	Oro and naso-pharyngeal swabs		Illumina Hiseq	Bowtie2 version 2.0.6			B.1	GH	7
hCoV-19/Senegal/020/2020	EPI_ISL_418208	2020-03-04	Africa / Senegal / Dakar	Human	Original	Oro and naso-pharyngeal swabs		Illumina Hiseq	Bowtie2 version 2.0.6			B.1	GH	7
hCoV-19/Senegal/119/2020	EPI_ISL_418215	2020-03-12	Africa / Senegal / Diourbel / Touba	Human	Original	Oro and naso-pharyngeal swabs		Illumina Hiseq	Bowtie2 version 2.0.6			B.1	G	7
hCoV-19/DRC/243/2020	EPI_ISL_420034	2020-03-22	Africa / Democratic Republic of the Congo / Kinshasa	Human	Original			Illumina Miseq	iVar	Stretches of NNNs (1.99% of overall sequence).		B.1	GH	7
hCoV-19/Senegal/315/2020	EPI_ISL_420070	2020-03-17	Africa / Senegal / Dakar	Human	Original	Oro and naso-pharyngeal swabs		Illumina Hiseq				B.1	G	7
hCoV-19/Senegal/328/2020	EPI_ISL_420071	2020-03-17	Africa / Senegal / Thies / Mbour	Human	Original	Oro and naso-pharyngeal swabs		Illumina Hiseq		Stretches of NNNs (2.03% of overall sequence).	warn	B.1	GH	7
hCoV-19/Senegal/611/2020	EPI_ISL_420076	2020-03-20	Africa / Senegal / Dakar	Human	Original	Oro and naso-pharyngeal swabs		Illumina Hiseq				B.1	GH	7
hCoV-19/DRC/254/2020	EPI_ISL_420839	2020-03-22	Africa / Democratic Republic of the Congo / Kinshasa	Human	Original			Illumina Miseq	iVar	Stretches of NNNs (1.34% of overall sequence).		B.1	GH	7
hCoV-19/DRC/397/2020	EPI_ISL_420845	2020-03-26	Africa / Democratic Republic of the Congo / Kinshasa	Human	Original			Illumina Miseq	iVar			B.1.6	G	7
hCoV-19/DRC/431/2020	EPI_ISL_420847	2020-03-26	Africa / Democratic Republic of the Congo	Human	Original			Illumina Miseq	iVar			B.1	G	7
hCoV-19/DRC/352/2020	EPI_ISL_420850	2020-03-01	Africa / Democratic Republic of the Congo / Kinshasa	Human	Original			Illumina Miseq	iVar	Stretches of NNNs (1.01% of overall sequence).		B.1	G	7
hCoV-19/DRC/396/2020	EPI_ISL_420852	2020-03-26	Africa / Democratic Republic of the Congo / Kinshasa	Human	Original			Illumina Miseq	iVar			B.1.6	G	7
hCoV-19/DRC/402/2020	EPI_ISL_420853	2020-03-26	Africa / Democratic Republic of the Congo / Kinshasa	Human	Original			Illumina Miseq	iVar	Stretches of NNNs (3.19% of overall sequence).		B.1	G	7
hCoV-19/Ghana/3176_S11/2020	EPI_ISL_422402	2020-03-30	Africa / Ghana / Greater Accra	Human	Original	Oro-nasopharyngeal		Illumina Miseq	Burrows-Wheeler Aligner Tool (BWA)	Long stretches of NNNs (5.37% of overall sequence).	alert	B.2	S	7
hCoV-19/Ghana/1565_S13/2020	EPI_ISL_422404	2020-03-24	Africa / Ghana / Greater Accra	Human	Original	Oro-nasopharyngeal		Illumina Miseq	Burrows-Wheeler Aligner Tool (BWA)	Long stretches of NNNs (6.98% of overall sequence).	alert	B.1.1	GR	7
hCoV-19/Gambia/GC19-015/2020	EPI_ISL_428855	2020-03-17	Africa / Gambia / West Coast Region	Human	Original	Oro-pharyngeal swab	case1 day0	Nanopore GridION				B.1.1	GR	7
hCoV-19/Gambia/GC19-029/2020	EPI_ISL_428857	2020-04-20	Africa / Gambia / West Coast Region	Human	Original		case3 day0	Nanopore GridION				B.1	GH	7
hCoV-19/DRC/1234/2020	EPI_ISL_429258	2020-04-06	Africa / Democratic Republic of the Congo / Kinshasa	Human	Original			Illumina Miseq	iVar	Stretches of NNNs (4.40% of overall sequence). %UniqueMutations 0.11%		B.1	G	7
hCoV-19/DRC/1565/2020	EPI_ISL_434681	2020-04-09	Africa / Democratic Republic of the Congo / Kinshasa	Human	Original			Illumina Miseq	iVar	Stretches of NNNs (2.14% of overall sequence).	warn	B.1.84	G	7
hCoV-19/DRC/1486/2020	EPI_ISL_434711	2020-04-08	Africa / Democratic Republic of the Congo / Kinshasa	Human	Original			Illumina Miseq	iVar	[W] Stretches of NNNs (3.80% of overall sequence).	warn	B.1	G	7
hCoV-19/DRC/1982/2020	EPI_ISL_435160	2020-04-12	Africa / Democratic Republic of the Congo / Kinshasa	Human	Original			Illumina Miseq	iVar	[W] Stretches of NNNs (2.53% of overall sequence).	warn	B.1	G	7
hCoV-19/DRC/2169/2020	EPI_ISL_436194	2020-04-13	Africa / Democratic Republic of the Congo / Kinshasa	Human	Original			Illumina Miseq	iVar	[W] Stretches of NNNs (3.92% of overall sequence)	warn	B.1	G	7
hCoV-19/South Africa/KRISP-04/2020	EPI_ISL_436684	2020-03-31	Africa / South Africa / KwaZulu-Natal	Human	Original	Oro-pharyngeal swab		Illumina MiSeq	Genome Detective 1.126 bcftools mpileup			B.1.1	GR	7
hCoV-19/DRC/2363/2020	EPI_ISL_437194	2020-04-14	Africa / Democratic Republic of the Congo / Kinshasa	Human	Original			Illumina Miseq	iVar			B.1.84	G	7
hCoV-19/DRC/2369/2020	EPI_ISL_437195	2020-04-14	Africa / Democratic Republic of the Congo / Kinshasa	Human	Original			Illumina Miseq	iVar	[X] Long stretches of NNNs (5.50% of overall sequence).	alert	B.1	GH	7
hCoV-19/DRC/2855/2020	EPI_ISL_437350	2020-04-16	Africa / Democratic Republic of the Congo / Kinshasa	Human	Original			Illumina Miseq	iVar			B.1	G	7
hCoV-19/DRC/2864/2020	EPI_ISL_437351	2020-04-16	Africa / Democratic Republic of the Congo / Kinshasa	Human	Original			Illumina Miseq	iVar			B.1.84	G	7
hCoV-19/DRC/2904/2020	EPI_ISL_437352	2020-04-17	Africa / Democratic Republic of the Congo / Kinshasa	Human	Original			Illumina Miseq	iVar			B.1	G	7
hCoV-19/DRC/3633/2020	EPI_ISL_447230	2020-04-23	Africa / Democratic Republic of the Congo / Kinshasa	Human	Original			Illumina Miseq	iVar	[W] Stretches of NNNs (1.77% of overall sequence).	warn	B.1	G	7
hCoV-19/DRC/3787/2020	EPI_ISL_447241	2020-04-24	Africa / Democratic Republic of the Congo / Kinshasa	Human	Original			Illumina Miseq	iVar	[W] Stretches of NNNs (2.62% of overall sequence).	warn	B.1	G	7
hCoV-19/DRC/3482/2020	EPI_ISL_447601	2020-04-22	Africa / Democratic Republic of the Congo / Kinshasa	Human	Original			Illumina Miseq	iVar	[W] Stretches of NNNs (1.59% of overall sequence).	warn	B.1	G	7
hCoV-19/South Africa/R05360/2020	EPI_ISL_450298	2020-03-19	Africa / South Africa / KZN	Human	Original	Combined nasopharyngeal and oropharyngeal swab		Illumina Miseq	Mapping to reference	[W] Stretches of NNNs (4.75% of overall sequence).	warn	B.1	G	7
hCoV-19/South Africa/R07719/2020	EPI_ISL_450301	2020-04-01	Africa / South Africa	Human	Original	Combined nasopharyngeal and oropharyngeal swab		Illumina Miseq	Mapping to reference	[W] Stretches of NNNs (1.97% of overall sequence).	warn	B.1	G	7
hCoV-19/Uganda/UG012/2020	EPI_ISL_451194	2020-03-22	Africa / Uganda	Human	Original	Swab		Nanopore MinION	Minimap2			A	S	7
hCoV-19/Uganda/UG013/2020	EPI_ISL_451195	2020-03-22	Africa / Uganda	Human	Original	Swab		Nanopore MinION	Minimap2			B.2	O	7
hCoV-19/Uganda/UG017/2020	EPI_ISL_451199	2020-04-20	Africa / Uganda	Human	Original	Swab		Nanopore MinION	Minimap2			A	S	7
hCoV-19/Nigeria/OS029-CV4/2020	EPI_ISL_455414	2020-03-29	Africa / Nigeria / Osun State	Human	Original			Illumina Miseq	viral-ngs v2.0	[W] Long stretches of NNNs (19.73% of overall sequence).	warn	B.1.1	S	7
hCoV-19/Nigeria/OS085-CV14/2020	EPI_ISL_455424	2020-03-29	Africa / Nigeria / Osun State	Human	Original	Saliva and Nasopharyngeal swab		Illumina Miseq	viral-ngs v2.0			A	S	7
hCoV-19/Nigeria/OY008-CV29/2020	EPI_ISL_455429	2020-03-27	Africa / Nigeria / Oyo State	Human	Original	Saliva and Nasal swab		Illumina Miseq	viral-ngs v2.0			B.1	GH	7
hCoV-19/Kenya/NIC_266/2020	EPI_ISL_457838	2020-03-24	Africa / Kenya	Human	Original			Nanopore MinION		[W] Stretches of NNNs (1.72% of overall sequence).	warn	B.6	O	7
hCoV-19/Kenya/C314/2020	EPI_ISL_457875	2020-04-04	Africa / Kenya	Human	Original			Nanopore MinION				A	S	7
hCoV-19/Morocco/6897/2020	EPI_ISL_459975	2020-03-21	Africa / Morocco	Human	Original			Illumina NextSeq 500	CLC Genomics Suite	Gap of 1 nucleotides when compared to the reference sequence.	info	B.1.5	G	7
hCoV-19/Nigeria/NG57752/2020	EPI_ISL_462992	2020-03-01	Africa / Nigeria	Human	unknown			unknown				B.1.1	GR	7
hCoV-19/Tunisia/COV0425/2020	EPI_ISL_463005	2020-03-27	Africa / Tunisia	Human	Original	Nasopharyngeal swab		Illumina	Burrows-Wheeler Aligner MEM algorithm (BWA-MEM) v. v0.7.7			B.1	GH	7
hCoV-19/South Africa/Tygerberg_07/2020	EPI_ISL_464118	2020-04-08	Africa / South Africa / Western Cape Province / Cape Town Metro	Human	Original	Oro-pharyngeal swab	unknown	Nanopore GridION	Genome Detective 1.126 bcftools mpileup			B.1.8	G	7
hCoV-19/South Africa/Tygerberg_12/2020	EPI_ISL_464123	2020-04-08	Africa / South Africa / Western Cape Province / Cape Town Metro	Human	Original	Oro-pharyngeal swab	unknown	Nanopore GridION	Genome Detective 1.126 bcftools mpileup			B.1.8	G	7
hCoV-19/South Africa/Tygerberg_14/2020	EPI_ISL_464125	2020-04-08	Africa / South Africa / Western Cape Province / Cape Town Metro	Human	Original	Oro-pharyngeal swab	unknown	Nanopore GridION	Genome Detective 1.126 bcftools mpileup	[W] Stretches of NNNs (2.62% of overall sequence).	warn	B.1	G	7
hCoV-19/South Africa/Tygerberg_18/2020	EPI_ISL_464129	2020-04-08	Africa / South Africa / Western Cape Province / Cape Town Metro	Human	Original	Oro-pharyngeal swab	unknown	Nanopore GridION	Genome Detective 1.126 bcftools mpileup			B.1.8	G	7
hCoV-19/South Africa/Tygerberg_19/2020	EPI_ISL_464130	2020-04-08	Africa / South Africa / Western Cape Province / Cape Town Metro	Human	Original	Oro-pharyngeal swab	unknown	Nanopore GridION	Genome Detective 1.126 bcftools mpileup			B.1.8	G	7
hCoV-19/South Africa/Tygerberg_21/2020	EPI_ISL_464132	2020-04-09	Africa / South Africa / Western Cape Province / Cape Town Metro	Human	Original	Oro-pharyngeal swab	unknown	Nanopore GridION	Genome Detective 1.126 bcftools mpileup			B.1.8	G	7
hCoV-19/South Africa/Tygerberg_22/2020	EPI_ISL_464133	2020-04-09	Africa / South Africa / Western Cape Province / Cape Town Metro	Human	Original	Oro-pharyngeal swab	unknown	Nanopore GridION	Genome Detective 1.126 bcftools mpileup			B.1.8	G	7
hCoV-19/South Africa/Tygerberg_46/2020	EPI_ISL_464155	2020-04-08	Africa / South Africa / Western Cape Province / Cape Town Metro	Human	Original	Oro-pharyngeal swab	unknown	Nanopore GridION	Genome Detective 1.126 bcftools mpileup			B.1.1	GR	7
hCoV-19/South Africa/KRISP-0152/2020	EPI_ISL_467502	2020-06-01	Africa / South Africa / KZN	Human	Original	Oro-pharyngeal swab		Illumina MiSeq	Genome Detective 1.126 bcftools mpileup			B.1.1	GR	7
hCoV-19/South Africa/KRISP-0155/2020	EPI_ISL_467505	2020-06-01	Africa / South Africa / KZN	Human	Original	Oro-pharyngeal swab		Illumina MiSeq	Genome Detective 1.126 bcftools mpileup	[W] Stretches of NNNs (1.36% of overall sequence).	warn	B.1.106	G	7
hCoV-19/South Africa/KRISP-0156/2020	EPI_ISL_467506	2020-06-01	Africa / South Africa / KZN	Human	Original	Oro-pharyngeal swab		Illumina MiSeq	Genome Detective 1.126 bcftools mpileup			B.1.1	GR	7
hCoV-19/South Africa/KRISP-0161/2020	EPI_ISL_467511	2020-06-01	Africa / South Africa / KZN / Umbilo	Human	Original	Oro-pharyngeal swab		Illumina MiSeq	Genome Detective 1.126 bcftools mpileup			B.1.106	G	7
hCoV-19/South Africa/KRISP-0162/2020	EPI_ISL_467512	2020-06-01	Africa / South Africa / KZN / Umbilo	Human	Original	Oro-pharyngeal swab		Illumina MiSeq	Genome Detective 1.126 bcftools mpileup			B.1.106	G	7
hCoV-19/South Africa/KRISP-0163/2020	EPI_ISL_467513	2020-06-01	Africa / South Africa / KZN / Umbilo	Human	Original	Oro-pharyngeal swab		Illumina MiSeq	Genome Detective 1.126 bcftools mpileup			B.1.106	G	7
hCoV-19/South Africa/KRISP-0164/2020	EPI_ISL_467514	2020-06-01	Africa / South Africa / KZN / Umbilo	Human	Original	Oro-pharyngeal swab		Illumina MiSeq	Genome Detective 1.126 bcftools mpileup			B.1.106	G	7
hCoV-19/South Africa/KRISP-0166/2020	EPI_ISL_467516	2020-04-14	Africa / South Africa / KZN	Human	Original	Oro-pharyngeal swab		Illumina MiSeq	Genome Detective 1.126 bcftools mpileup			B.1	G	7
hCoV-19/South Africa/KRISP-0167/2020	EPI_ISL_467517	2020-06-02	Africa / South Africa / KZN / Umbilo	Human	Original	Oro-pharyngeal swab		Illumina MiSeq	Genome Detective 1.126 bcftools mpileup			B.1.106	G	7
hCoV-19/South Africa/KRISP-0168/2020	EPI_ISL_467518	2020-05-28	Africa / South Africa / KZN / Umbilo	Human	Original	Oro-pharyngeal swab		Illumina MiSeq	Genome Detective 1.126 bcftools mpileup			B.1.106	G	7
hCoV-19/South Africa/KRISP-0169/2020	EPI_ISL_467519	2020-05-31	Africa / South Africa / KZN / Umbilo	Human	Original	Oro-pharyngeal swab		Illumina MiSeq	Genome Detective 1.126 bcftools mpileup			B.1	G	7
hCoV-19/South Africa/KRISP-0171/2020	EPI_ISL_467521	2020-06-02	Africa / South Africa / KZN / Umbilo	Human	Original	Oro-pharyngeal swab		Illumina MiSeq	Genome Detective 1.126 bcftools mpileup			B.1.106	G	7
hCoV-19/South Africa/KRISP-0172/2020	EPI_ISL_467522	2020-06-02	Africa / South Africa / KZN / Umbilo	Human	Original	Oro-pharyngeal swab		Illumina MiSeq	Genome Detective 1.126 bcftools mpileup			B.1.106	G	7
hCoV-19/South Africa/KRISP-0173/2020	EPI_ISL_467523	2020-06-02	Africa / South Africa / KZN / Umbilo	Human	Original	Oro-pharyngeal swab		Illumina MiSeq	Genome Detective 1.126 bcftools mpileup			B.1.106	G	7
hCoV-19/South Africa/KRISP-0174/2020	EPI_ISL_467524	2020-06-04	Africa / South Africa / KZN / Umbilo	Human	Original	Oro-pharyngeal swab		Illumina MiSeq	Genome Detective 1.126 bcftools mpileup			B.1.106	G	7
hCoV-19/Morocco/RMPS-01/2020	EPI_ISL_469017	2020-04-13	Africa / Morocco	Human	Original	Nasopharyngeal swab		Nanopore MinION	Reference based			B.1	GH	7
hCoV-19/Gambia/0528/2020	EPI_ISL_471161	2020-04-30	Africa / Gambia / Kombo	Human	Original			Nanopore GridION	ARTIC protocol	[W] Stretches of NNNs (2.92% of overall sequence).	warn	B.1.1	GR	7
hCoV-19/Gambia/0531/2020	EPI_ISL_471162	2020-04-30	Africa / Gambia / Kombo	Human	Original			Nanopore GridION	ARTIC protocol	[W] Stretches of NNNs (2.93% of overall sequence).	warn	B.1.1	GR	7
hCoV-19/Gambia/0536/2020	EPI_ISL_471163	2020-04-30	Africa / Gambia / Kombo	Human	Original			Nanopore GridION	ARTIC protocol			B.1.1	GR	7
hCoV-19/Gambia/0547/2020	EPI_ISL_471164	2020-04-30	Africa / Gambia / Kombo	Human	Original			Nanopore GridION	ARTIC protocol			B.1.1	GR	7
hCoV-19/Gambia/1094/2020	EPI_ISL_471167	2020-05-04	Africa / Gambia / Kombo	Human	Original			Nanopore GridION	ARTIC protocol			B.1.1	GR	7
hCoV-19/Gambia/1251/2020	EPI_ISL_471168	2020-05-07	Africa / Gambia / Kombo	Human	Original			Nanopore GridION	ARTIC protocol	[W] Stretches of NNNs (2.92% of overall sequence).	warn	B.1.1	GR	7
hCoV-19/Gambia/1277/2020	EPI_ISL_471171	2020-05-07	Africa / Gambia / Kombo	Human	Original			Nanopore GridION	ARTIC protocol			B.1.1	GR	7
hCoV-19/DRC/3949/2020	EPI_ISL_471401	2020-04-26	Africa / Democratic Republic of the Congo / Kinshasa	Human	Original			Illumina Miseq	iVar			B.1.84	G	7
hCoV-19/Egypt/MASRI-14/2020	EPI_ISL_475749	2020-05-01	Africa / Egypt	Human	Original			Ion Torrent				B.1	GH	7
hCoV-19/Benin/2012/2020	EPI_ISL_476831	2020-04-15	Africa / Benin / Cotonou	Human	Original	Oro-pharyngeal swab		Illumina Miseq				A	S	7
hCoV-19/Senegal/65526/2020	EPI_ISL_477152	2020-06-14	Africa / Senegal / Dakar	Human	Original	Oro/naso-pharyngeal swabs		Illumina MiSeq	Bowtie2	Long stretches of NNNs (5.16% of overall sequence).	alert	B.1	G	7
hCoV-19/Egypt/CUNCI-HGC5I003/2020	EPI_ISL_479711	2020-06-02	Africa / Egypt	Human	Original	Nasopharyngeal swab		IonTorrent	Torrent Suite v. 5.12			B.1	G	7
hCoV-19/Egypt/CUNCI-HGC5I022/2020	EPI_ISL_479715	2020-06-02	Africa / Egypt	Human	Original	Nasopharyngeal swab		IonTorrent	Torrent Suite v. 5.12			B.1.1	GR	7
hCoV-19/Egypt/CUNCI-HGC5I016/2020	EPI_ISL_479731	2020-06-02	Africa / Egypt	Human	Original	Nasopharyngeal swab		IonTorrent	Torrent Suite v. 5.12			B.1	GH	7
hCoV-19/Egypt/CUNCI-HGC5I026/2020	EPI_ISL_479735	2020-06-02	Africa / Egypt	Human	Original	Nasopharyngeal swab		IonTorrent	Torrent Suite v. 5.12			B.1	O	7
hCoV-19/Senegal/1966/2020	EPI_ISL_480789	2020-04-01	Africa / Senegal / Kolda / Velingara	Human	Original	Oro/naso-pharyngeal swabs		Illumina Miseq	Bowtie2			A	S	7
hCoV-19/Senegal/5770/2020	EPI_ISL_481238	2020-04-17	Africa / Senegal / Dakar	Human	Original	Oro/naso-pharyngeal swabs		Illumina Miseq	Bowtie2	Stretches of NNNs (4.08% of overall sequence).	warn	B.1	G	7
hCoV-19/Senegal/5971/2020	EPI_ISL_481240	2020-04-18	Africa / Senegal / Dakar / Guediawaye	Human	Original	Oro/naso-pharyngeal swabs		Illumina Miseq	Bowtie2			B.1	G	7
hCoV-19/South Africa/KRISP-0192/2020	EPI_ISL_482711	2020-06-04	Africa / South Africa / KZN / eThekwini	Human	Original	Oro-pharyngeal swab	KE20	Illumina Miseq	Genome Detective 1.126 bcftools mpileup			B.1.106	G	7
hCoV-19/South Africa/KRISP-0200/2020	EPI_ISL_482715	2020-06-11	Africa / South Africa / KZN	Human	Original	Oro-pharyngeal swab		Illumina Miseq	Genome Detective 1.126 bcftools mpileup	[W] Stretches of NNNs (1.42% of overall sequence). NS7a is missing.	warn	B.1	G	7
hCoV-19/South Africa/KRISP-0206/2020	EPI_ISL_482719	2020-06-11	Africa / South Africa / KZN	Human	Original	Oro-pharyngeal swab		Illumina Miseq	Genome Detective 1.126 bcftools mpileup			B.1	G	7
hCoV-19/South Africa/KRISP-0245/2020	EPI_ISL_482726	2020-06-14	Africa / South Africa / KZN / uThukela	Human	Original	Oro-pharyngeal swab		Illumina Miseq	Genome Detective 1.126 bcftools mpileup			B.1	G	7
hCoV-19/South Africa/KRISP-0254/2020	EPI_ISL_482727	2020-06-14	Africa / South Africa / KZN / Umgungundlovu	Human	Original	Oro-pharyngeal swab		Illumina Miseq	Genome Detective 1.126 bcftools mpileup	[X] Long stretches of NNNs (9.06% of overall sequence). Spike is missing.	alert	B.1	G	7
hCoV-19/Morocco/RMPS-10/2020	EPI_ISL_482735	2020-04-22	Africa / Morocco	Human	Original	Naso-pharyngeal swab		Nanopore MinION	Reference based	[X] Long stretches of NNNs (10.05% of overall sequence).	alert	B.1	GH	7
hCoV-19/Morocco/RMPS-13/2020	EPI_ISL_482738	2020-04-10	Africa / Morocco	Human	Original	Naso-pharyngeal swab		Nanopore MinION	Reference based	[W] Stretches of NNNs (2.13% of overall sequence).	warn	B.1	GH	7
hCoV-19/Morocco/RMPS-14/2020	EPI_ISL_482739	2020-04-22	Africa / Morocco	Human	Original	Naso-pharyngeal swab		Nanopore MinION	Reference based	[W] Stretches of NNNs (4.04% of overall sequence).	warn	B.1	GH	7
hCoV-19/Egypt/MASRI-009/2020	EPI_ISL_483035	2020-04-30	Africa / Egypt / Cairo	Human	Original			Ion Torrent				A	S	7
hCoV-19/Nigeria/KW326-CV52/2020	EPI_ISL_487103	2020-05-09	Africa / Nigeria / Kwara State	Human	Original			Illumina Miseq	viral-ngs v2.0			B.1.1	GR	7
hCoV-19/Nigeria/OS294-CV42/2020	EPI_ISL_487113	2020-04-23	Africa / Nigeria / Osun State	Human	Original	Nasal swab		Illumina Miseq	viral-ngs v2.0			B.1	G	7
hCoV-19/DRC/4516/2020	EPI_ISL_487192	2020-04-28	Africa / Democratic Republic of the Congo / Kongo-Central	Human	Original			Illumina Miseq	iVar			B.1.1	GR	7
hCoV-19/South Africa/KRISP-0287/2020	EPI_ISL_487278	2020-06-26	Africa / South Africa / KwaZulu-Natal	Human	Original	Oro-pharyngeal swab		Illumina MiSeq	Genome Detective 1.126 bcftools mpileup	Stretches of NNNs (1.13% of overall sequence).	warn	B.1.1	GR	7
hCoV-19/South Africa/KRISP-0296/2020	EPI_ISL_487284	2020-06-26	Africa / South Africa / KwaZulu-Natal	Human	Original	Oro-pharyngeal swab		Illumina MiSeq	Genome Detective 1.126 bcftools mpileup	Stretches of NNNs (1.89% of overall sequence).	warn	B.1.1	GR	7
hCoV-19/South Africa/KRISP-0298/2020	EPI_ISL_487286	2020-06-26	Africa / South Africa / KwaZulu-Natal	Human	Original	Oro-pharyngeal swab		Illumina MiSeq	Genome Detective 1.126 bcftools mpileup	Long stretches of NNNs (6.10% of overall sequence).	alert	B.1	G	7
hCoV-19/South Africa/KRISP-0349/2020	EPI_ISL_487310	2020-06-17	Africa / South Africa / KZN	Human	Original	Oro-pharyngeal swab		Illumina MiSeq	Genome Detective 1.126 bcftools mpileup	Stretches of NNNs (1.01% of overall sequence).	warn	B.1.1	GR	7
hCoV-19/South Africa/KRISP-0350/2020	EPI_ISL_487311	2020-06-17	Africa / South Africa / KZN	Human	Original	Oro-pharyngeal swab		Illumina MiSeq	Genome Detective 1.126 bcftools mpileup			B.1.1	GR	7
hCoV-19/South Africa/KRISP-0352/2020	EPI_ISL_487312	2020-06-17	Africa / South Africa / KZN	Human	Original	Oro-pharyngeal swab		Illumina MiSeq	Genome Detective 1.126 bcftools mpileup			B.1.1	GR	7
hCoV-19/South Africa/KRISP-0372/2020	EPI_ISL_487323	2020-06-19	Africa / South Africa / KZN	Human	Original	Oro-pharyngeal swab		Illumina MiSeq	Genome Detective 1.126 bcftools mpileup	Stretches of NNNs (1.61% of overall sequence).	warn	B.1	G	7
hCoV-19/South Africa/KRISP-0380/2020	EPI_ISL_487328	2020-06-25	Africa / South Africa / KZN	Human	Original	Oro-pharyngeal swab		Illumina MiSeq	Genome Detective 1.126 bcftools mpileup			B.1.1	GR	7
hCoV-19/South Africa/KRISP-0391/2020	EPI_ISL_487334	2020-07-01	Africa / South Africa / KZN	Human	Original	Oro-pharyngeal swab		Illumina MiSeq	Genome Detective 1.126 bcftools mpileup			B.1.1	GR	7
hCoV-19/South Africa/KRISP-0397/2020	EPI_ISL_487340	2020-07-01	Africa / South Africa / KZN	Human	Original	Oro-pharyngeal swab		Illumina MiSeq	Genome Detective 1.126 bcftools mpileup			B.1	G	7
hCoV-19/Mali/M002593/2020	EPI_ISL_487446	2020-04-06	Africa / Mali / Mopti	Human	Original	Oro-pharyngeal swab		Illumina Miseq, Nanopore MinION	SPAdes, Artic			A	S	7
hCoV-19/Mali/M002618/2020	EPI_ISL_487449	2020-04-06	Africa / Mali / Bamako	Human	Original	Oro-pharyngeal swab		Illumina Miseq, Nanopore MinION	SPAdes, Artic			A	S	7
hCoV-19/Mali/M002667/2020	EPI_ISL_487453	2020-04-10	Africa / Mali / Bamako	Human	Original	Oro-pharyngeal swab		Illumina Miseq, Nanopore MinION	SPAdes, Artic			B.1	GH	7
hCoV-19/Mali/M002672/2020	EPI_ISL_487454	2020-04-10	Africa / Mali / Bamako	Human	Original	Oro-pharyngeal swab		Illumina Miseq, Nanopore MinION	SPAdes, Artic	Gap of 9 nucleotides when compared to the reference sequence.	info	B	O	7
hCoV-19/Mali/M002823/2020	EPI_ISL_487463	2020-04-14	Africa / Mali / Bamako	Human	Original	Oro-pharyngeal swab		Illumina Miseq, Nanopore MinION	SPAdes, Artic			A	S	7
hCoV-19/South Africa/R10779/2020	EPI_ISL_490306	2020-06-17	Africa / South Africa / GP	Human	Original	Combined nasopharyngeal and oropharyngeal swab		Illumina NextSeq	Mapping to reference	Stretches of NNNs (3.35% of overall sequence).	warn	B.1.1	GR	7
hCoV-19/South Africa/R10852/2020	EPI_ISL_490310	2020-06-17	Africa / South Africa / FS	Human	Original	Combined nasopharyngeal and oropharyngeal swab		Illumina NextSeq	Mapping to reference	Stretches of NNNs (3.94% of overall sequence).	warn	B.1.1	GR	7
hCoV-19/South Africa/KRISP-0460/2020	EPI_ISL_495550	2020-07-02	Africa / South Africa / KZN / eThekwini	Human	Original	Oro-pharyngeal swab		Illumina Miseq	Genome Detective 1.126 bcftools mpileup			B.1.106	G	7
hCoV-19/South Africa/KRISP-0462/2020	EPI_ISL_495552	2020-07-02	Africa / South Africa / KZN / eThekwini	Human	Original	Oro-pharyngeal swab		Illumina Miseq	Genome Detective 1.126 bcftools mpileup	Stretches of NNNs (1.33% of overall sequence).	warn	B.1.5	G	7
hCoV-19/South Africa/KRISP-0464/2020	EPI_ISL_495553	2020-06-30	Africa / South Africa / KZN / uThungulu	Human	Original	Oro-pharyngeal swab		Illumina Miseq	Genome Detective 1.126 bcftools mpileup	Long stretches of NNNs (5.16% of overall sequence).	alert	B.1.5	G	7
hCoV-19/South Africa/KRISP-0485/2020	EPI_ISL_495561	2020-07-03	Africa / South Africa / KZN / Umkhanyakude	Human	Original	Oro-pharyngeal swab		Illumina Miseq	Genome Detective 1.126 bcftools mpileup			B.1.1	GR	7
hCoV-19/DRC/6784/2020	EPI_ISL_495636	2020-05-11	Africa / Democratic Republic of the Congo / Kinshasa	Human	Original			Illumina Miseq	iVar			B.1	G	7
hCoV-19/DRC/5240/2020	EPI_ISL_496492	2020-05-03	Africa / Democratic Republic of the Congo / Kinshasa	Human	Original			Illumina Miseq	iVar			B.1	G	7
hCoV-19/South Africa/KRISP-0440/2020	EPI_ISL_498056	2020-07-01	Africa / South Africa / KZN / Ilembe	Human	Original	Oro-pharyngeal swab		Illumina Miseq	Genome Detective 1.126 bcftools mpileup	Long stretches of NNNs (9.49% of overall sequence).	alert	B.1.1	GR	7
hCoV-19/South Africa/KRISP-0445/2020	EPI_ISL_498058	2020-06-30	Africa / South Africa / KZN / Ilembe	Human	Original	Oro-pharyngeal swab		Illumina Miseq	Genome Detective 1.126 bcftools mpileup	Stretches of NNNs (1.95% of overall sequence).	warn	B.1.1	GR	7
hCoV-19/South Africa/KRISP-0560/2020	EPI_ISL_498099	2020-07-15	Africa / South Africa / KZN / Umzinyathi	Human	Original	Oro-pharyngeal swab		Illumina Miseq	Genome Detective 1.126 bcftools mpileup			B.1.1	GR	7
hCoV-19/South Africa/KRISP-0568/2020	EPI_ISL_498106	2020-07-15	Africa / South Africa / KZN / eThekwini	Human	Original	Oro-pharyngeal swab		Illumina Miseq	Genome Detective 1.126 bcftools mpileup			B.1.1	GR	7
hCoV-19/Ghana/1513_S1/2020	EPI_ISL_422382	2020-03-24	Africa / Ghana / Greater Accra	Human	Original	Oro-nasopharyngeal		Illumina Miseq	Burrows-Wheeler Aligner Tool (BWA)	Long stretches of NNNs (16.59% of overall sequence). NS7b without BLAST coverage.	alert	B.1.1	O	7
hCoV-19/Egypt/NRC-01/2020	EPI_ISL_430820	2020-03-18	Africa / Egypt	Human	Original	Oropharyngeal swab		Illumina Miseq	CLC Genomics Workbench 12			B.1	GH	7
hCoV-19/DRC/3490/2020	EPI_ISL_447603	2020-04-22	Africa / Democratic Republic of the Congo / Kinshasa	Human	Original			Illumina Miseq	iVar	[W] Stretches of NNNs (1.02% of overall sequence).	warn	B.1	G	7
hCoV-19/DRC/3595/2020	EPI_ISL_447606	2020-04-23	Africa / Democratic Republic of the Congo / Kinshasa	Human	Original			Illumina Miseq	iVar			B.1	G	7
hCoV-19/DRC/3632/2020	EPI_ISL_447607	2020-04-23	Africa / Democratic Republic of the Congo / Kinshasa	Human	Original			Illumina Miseq	iVar			B.1	G	7
hCoV-19/South Africa/KRISP-0123/2020	EPI_ISL_467475	2020-05-14	Africa / South Africa / KZN	Human	Original	Oro-pharyngeal swab		Illumina MiSeq	Genome Detective 1.126 bcftools mpileup			B.1.5	G	7
hCoV-19/South Africa/KRISP-0127/2020	EPI_ISL_467479	2020-05-13	Africa / South Africa / KZN	Human	Original	Oro-pharyngeal swab		Illumina MiSeq	Genome Detective 1.126 bcftools mpileup			B.1.5	G	7
hCoV-19/South Africa/KRISP-0130/2020	EPI_ISL_467482	2020-05-13	Africa / South Africa / KZN	Human	Original	Oro-pharyngeal swab		Illumina MiSeq	Genome Detective 1.126 bcftools mpileup			B.1.1	GR	7
hCoV-19/South Africa/KRISP-0134/2020	EPI_ISL_467486	2020-05-14	Africa / South Africa / KZN	Human	Original	Oro-pharyngeal swab		Illumina MiSeq	Genome Detective 1.126 bcftools mpileup			B.1.1	GR	7
hCoV-19/South Africa/KRISP-0139/2020	EPI_ISL_467491	2020-05-16	Africa / South Africa / KZN	Human	Original	Oro-pharyngeal swab		Illumina MiSeq	Genome Detective 1.126 bcftools mpileup			B.1.1	GR	7
hCoV-19/South Africa/KRISP-0143/2020	EPI_ISL_467493	2020-05-21	Africa / South Africa / KZN / Stanger	Human	Original	Oro-pharyngeal swab		Illumina MiSeq	Genome Detective 1.126 bcftools mpileup			B.1.1	GR	7
hCoV-19/Morocco/RMPS-02/2020	EPI_ISL_469049	2020-03-30	Africa / Morocco	Human	Original	Naso-pharyngeal swab		Nanopore MinION.	Reference based			B.1	GH	7
hCoV-19/Morocco/RMPS-04/2020	EPI_ISL_469052	2020-03-30	Africa / Morocco	Human	Original	Naso-pharyngeal swab		Nanopore MinION,	Reference based			B.1	GH	7
hCoV-19/Morocco/RMPS-06/2020	EPI_ISL_469054	2020-04-01	Africa / Morocco	Human	Original	Naso-pharyngeal swab		Nanopore MinION	Reference based			B.1	GH	7
hCoV-19/Benin/197/2020	EPI_ISL_476822	2020-03-15	Africa / Benin / Oueme	Human	Original	Oro-pharyngeal swab		Ilumina miseq	Geneious 10.2.4			B.1	G	7
hCoV-19/Benin/1022/2020	EPI_ISL_476826	2020-03-25	Africa / Benin / Cotonou	Human	Original	Oro-pharyngeal swab	travel to Togo	Illumina Miseq	Geneious 10.2.4			B.1	G	7
hCoV-19/Egypt/CUNCI-HGC3I025/2020	EPI_ISL_479691	2020-06-02	Africa / Egypt	Human	Original	Nasopharyngeal swab		IonTorrent	Torrent Suite v. 5.12			B	G	7
hCoV-19/South Africa/KRISP-0193/2020	EPI_ISL_482848	2020-06-03	Africa / South Africa / KZN / Umbilo	Human	Original	Oro-pharyngeal swab	KE21	Illumina Miseq	Genome Detective 1.126 bcftools mpileup	Stretches of NNNs (1.10% of overall sequence).	warn	B.1.106	G	7
hCoV-19/South Africa/KRISP-0194/2020	EPI_ISL_482849	2020-06-06	Africa / South Africa / KZN / Umbilo	Human	Original	Oro-pharyngeal swab	KE23	Illumina Miseq	Genome Detective 1.126 bcftools mpileup	Stretches of NNNs (3.74% of overall sequence).	warn	B.1.106	G	7
hCoV-19/South Africa/KRISP-0198/2020	EPI_ISL_482851	2020-06-11	Africa / South Africa / KZN / eThekwini	Human	Original	Oro-pharyngeal swab		Illumina Miseq	Genome Detective 1.126 bcftools mpileup	Stretches of NNNs (1.62% of overall sequence).	warn	B.1.1	GR	7
hCoV-19/South Africa/KRISP-0203/2020	EPI_ISL_482852	2020-06-11	Africa / South Africa / KZN / eThekwini	Human	Original	Oro-pharyngeal swab		Illumina Miseq	Genome Detective 1.126 bcftools mpileup			B.1.1	GR	7
hCoV-19/South Africa/KRISP-0272/2020	EPI_ISL_482859	2020-06-17	Africa / South Africa / KZN / eThekwini	Human	Original	Oro-pharyngeal swab		Illumina Miseq	Genome Detective 1.126 bcftools mpileup	Stretches of NNNs (2.08% of overall sequence).	warn	B.1.1	GR	7
hCoV-19/South Africa/KRISP-0275/2020	EPI_ISL_482862	2020-06-18	Africa / South Africa / KZN / eThekwini	Human	Original	Oro-pharyngeal swab		Illumina Miseq	Genome Detective 1.126 bcftools mpileup			B.1.1	GR	7
hCoV-19/Senegal/68458/2020	EPI_ISL_482878	2020-06-18	Africa / Senegal / Dakar	Human	Original	Oro/naso-pharyngeal swabs		Illumina Miseq	Bowtie2			B.1.1	GR	7
hCoV-19/Senegal/66458/2020	EPI_ISL_485710	2020-06-15	Africa / Senegal / Dakar	Human	Original	Oro-pharyngeal swab		Illumina Miseq	Bowtie2			B.1.1	GR	7
hCoV-19/Senegal/64096/2020	EPI_ISL_485717	2020-06-12	Africa / Senegal / Dakar / Keur Massar	Human	Original	Oro-pharyngeal swab		Illumina Miseq	Bowtie2	NSP16_K170stop results in 43.3% truncation of the protein sequence.	info	B.1.5	G	7
hCoV-19/Nigeria/ON429-CV71/2020	EPI_ISL_487089	2020-05-16	Africa / Nigeria / Ondo State	Human	Original			Illumina Miseq	viral-ngs v2.0	Long stretches of NNNs (30.05% of overall sequence).	alert	B.1	G	7
hCoV-19/South Africa/KRISP-0304/2020	EPI_ISL_487290	2020-06-23	Africa / South Africa / KZN	Human	Original	Oro-pharyngeal swab		Illumina MiSeq	Genome Detective 1.126 bcftools mpileup	Long stretches of NNNs (8.68% of overall sequence).	alert	B.1	G	7
hCoV-19/South Africa/R06794/2020	EPI_ISL_490255	2020-04-22	Africa / South Africa / WC	Human	Original	Combined nasopharyngeal and oropharyngeal swab		Illumina NextSeq	Mapping to reference	Long stretches of NNNs (10.50% of overall sequence).	alert	B.1.1	GR	7
hCoV-19/South Africa/R06878/2020	EPI_ISL_490257	2020-04-30	Africa / South Africa / WC	Human	Original	Combined nasopharyngeal and oropharyngeal swab		Illumina NextSeq	Mapping to reference	Stretches of NNNs (2.87% of overall sequence).	warn	B.1.1	GR	7
hCoV-19/South Africa/R10197/2020	EPI_ISL_490262	2020-05-22	Africa / South Africa / WC	Human	Original	Combined nasopharyngeal and oropharyngeal swab		Illumina NextSeq	Mapping to reference	Stretches of NNNs (3.88% of overall sequence).	warn	B.1	G	7
hCoV-19/South Africa/R10309/2020	EPI_ISL_490269	2020-05-28	Africa / South Africa / WC	Human	Original	Combined nasopharyngeal and oropharyngeal swab		Illumina NextSeq	Mapping to reference	Stretches of NNNs (4.60% of overall sequence).	warn	B.1.1	GR	7
hCoV-19/South Africa/R10720/2020	EPI_ISL_490298	2020-06-15	Africa / South Africa / GP	Human	Original	Combined nasopharyngeal and oropharyngeal swab		Illumina NextSeq	Mapping to reference	Stretches of NNNs (3.13% of overall sequence).	warn	B.1.1	GR	7
hCoV-19/Thailand/Bangkok-0017/2020	EPI_ISL_423039	2020-03-21	Asia / Thailand / Bangkok	Human	Original			Illumina Miseq, 2 x 250bp paired end reads, ARTIC v2, Kapa ligation prep	Mapping with bwa v0.7.17, consensus calls from Ivar v1.1			B.1.1	GR	7
hCoV-19/Thailand/Bangkok-0022/2020	EPI_ISL_423043	2020-03-18	Asia / Thailand / Bangkok	Human	Original			Illumina Miseq, 2 x 250bp paired end reads, ARTIC v2, Kapa ligation prep	Mapping with bwa v0.7.17, consensus calls from Ivar v1.1			B.1.1	GR	7
hCoV-19/Beijing/Wuhan_IME-BJ07/2020	EPI_ISL_424360	2020-01-29	Asia / China / Beijing	Human	unknown	Throat swab		Ion Torrent X5Plus	CLC Genomic Workbench v. V9.0 (Assembly Name - IME-BJ07)			A	S	7
hCoV-19/India/UN-3118/2020	EPI_ISL_424364	2020-03-17	Asia / India	Human	Original	Mixture of Throat swab and Nasal swab		Illumina Miniseq	CLC Genomics Workbench 11.0			B.1	G	7
hCoV-19/India/UN-3239/2020	EPI_ISL_424365	2020-03-17	Asia / India	Human	Original	Mixture of Throat swab and Nasal swab		Illumina Miniseq	CLC Genomics Workbench 11.0			B.1	G	7
hCoV-19/Thailand/Bangkok-0036/2020	EPI_ISL_429172	2020-03-21	Asia / Thailand / Bangkok	Human	Original			Illumina Miseq, 2 x 250bp paired end reads, ARTIC v2, Kapa ligation prep	Mapping with bwa v0.7.17, consensus calls from Ivar v1.1			B.1.1	GR	7
hCoV-19/Thailand/Bangkok-0042/2020	EPI_ISL_429178	2020-03-28	Asia / Thailand / Bangkok	Human	Original			Illumina Miseq, 2 x 250bp paired end reads, ARTIC v2, Kapa ligation prep	Mapping with bwa v0.7.17, consensus calls from Ivar v1.1			B.1	GH	7
hCoV-19/India/DL-NCDC-01537/2020	EPI_ISL_435061	2020-03-16	Asia / India / Delhi	Human	Original			Nanopore MinION	Reference based			B.1	G	7
hCoV-19/India/TN-NCDC-02333/2020	EPI_ISL_435087	2020-03-29	Asia / India / Tamil Nadu	Human	Original			Nanopore MinION	Reference based			B.6	O	7
hCoV-19/India/JK-NCDC-02326/2020	EPI_ISL_435090	2020-03-29	Asia / India / Jammu and Kashmir	Human	Original			Nanopore MinION	Reference based			B.6	O	7
hCoV-19/India/TN-NCDC-02245/2020	EPI_ISL_435091	2020-03-28	Asia / India / Tamil Nadu	Human	Original			Nanopore MinION	Reference based			B.6	O	7
hCoV-19/Japan/Donner1/2020	EPI_ISL_437601	2020-04-06	Asia / Japan / Kanto	Human	Original	Oro-pharyngeal swab	Hospital	Illumina Miseq				B.1.1	GR	7
hCoV-19/Thailand/SI202769-NT/2020	EPI_ISL_437614	2020-02-25	Asia / Thailand	Human	unknown	Nasopharyngeal swab and Throat swab		Illumina; MGI	IDBA-UD v. 1.1.3.			A.6	O	7
hCoV-19/India/TG-GMC-KP1125/2020	EPI_ISL_437626	2020-03-24	Asia / India / Telangana / Hyderabad	Human	Original	Oro-pharyngeal Swab		Illumina Hiseq	IGV Tool			B.1	GH	7
hCoV-19/Saudi Arabia/KAUST-Makkah166/2020	EPI_ISL_437698	2020-04-06	Asia / Saudi Arabia / Makkah	Human	Original			Illumina Novaseq	Amplicon gatk bcftools consensus			A	S	7
hCoV-19/Japan/Donner2/2020	EPI_ISL_438947	2020-04-06	Asia / Japan / Kanto	Human	Original	Oro-pharyngeal swab	Hospital	Illumina Miseq				B.1.1	GR	7
hCoV-19/Japan/Donner3/2020	EPI_ISL_438948	2020-04-06	Asia / Japan / Kanto	Human	Original	Oro-pharyngeal swab	Hospital	Illumina Miseq				B.1.1	GR	7
hCoV-19/Japan/Donner4/2020	EPI_ISL_438949	2020-04-06	Asia / Japan / Kanto	Human	Original	Oro-pharyngeal swab	Hospital	Illumina Miseq				B.1.1	GR	7
hCoV-19/Japan/Donner6/2020	EPI_ISL_438951	2020-04-06	Asia / Japan / Kanto	Human	Original	Oro-pharyngeal swab	Hospital	Illumina Miseq				B.1.1	GR	7
hCoV-19/Japan/Donner7/2020	EPI_ISL_438952	2020-04-06	Asia / Japan / Kanto	Human	Original	Oro-pharyngeal swab	Hospital	Illumina Miseq				B.1.1	GR	7
hCoV-19/Japan/Donner8/2020	EPI_ISL_438953	2020-04-06	Asia / Japan / Kanto	Human	Original	Oro-pharyngeal swab	Hospital	Illumina Miseq				B.1.1	GR	7
hCoV-19/Japan/Donner9/2020	EPI_ISL_438954	2020-04-06	Asia / Japan / Kanto	Human	Original	Oro-pharyngeal swab	Hospital	Illumina Miseq				B.1.1	GR	7
hCoV-19/Japan/Donner11/2020	EPI_ISL_438955	2020-04-08	Asia / Japan / Kanto	Human	Original	Oro-pharyngeal swab	Hospital	Illumina Miseq				B.1.1	GR	7
hCoV-19/Japan/Donner18/2020	EPI_ISL_438962	2020-04-13	Asia / Japan / Kanto	Human	Original	Oro-pharyngeal swab	Hospital	Illumina Miseq		[W] Stretches of NNNs (3.06% of overall sequence).	warn	B.12	L	7
hCoV-19/Japan/Donner19/2020	EPI_ISL_438963	2020-04-13	Asia / Japan / Kanto	Human	Original	Oro-pharyngeal swab	Hospital	Illumina Miseq		[W] Stretches of NNNs (1.19% of overall sequence).	warn	B.1.1	GR	7
hCoV-19/Japan/Donner22/2020	EPI_ISL_438966	2020-04-16	Asia / Japan / Kanto	Human	Original	Oro-pharyngeal swab	Hospital	Illumina Miseq				B.1.1	GR	7
hCoV-19/Japan/Donner23/2020	EPI_ISL_438967	2020-04-16	Asia / Japan / Kanto	Human	Original	Oro-pharyngeal swab	Hospital	Illumina Miseq				B.1.1	GR	7
hCoV-19/Japan/Donner28/2020	EPI_ISL_438972	2020-03-27	Asia / Japan / Kanto	Human	Original	Oro-pharyngeal swab	Hospital	Illumina Miseq		Gap of 3 nucleotides when compared to the reference sequence.	info	B	L	7
hCoV-19/Singapore/121/2020	EPI_ISL_443213	2020-04-08	Asia / Singapore	Human	Original			Illumina MiSeq	unknown			B.6	O	7
hCoV-19/Singapore/140/2020	EPI_ISL_443232	2020-03-17	Asia / Singapore	Human	Original			Illumina MiSeq	unknown			B.6	O	7
hCoV-19/Singapore/142/2020	EPI_ISL_443234	2020-03-17	Asia / Singapore	Human	Original			Illumina MiSeq	unknown			B.1.1	GR	7
hCoV-19/Singapore/153/2020	EPI_ISL_443245	2020-04-08	Asia / Singapore	Human	Original			Illumina MiSeq	unknown			B.6	O	7
hCoV-19/Thailand/Bangkok-0070/2020	EPI_ISL_447012	2020-03-30	Asia / Thailand / Bangkok	Human	Original			Illumina MiSeq (2 x 250bp paired end reads, ARTIC V3, TruSeq Nano ligation prep)	Mapping with bwa v0.7.17, consensus calls from Ivar v1.1	[W] Stretches of NNNs (1.34% of overall sequence).	warn	B.1	GH	7
hCoV-19/Thailand/Bangkok-0073/2020	EPI_ISL_447014	2020-03-03	Asia / Thailand / Bangkok	Human	Original			Illumina MiSeq (2 x 250bp paired end reads, ARTIC V3, TruSeq Nano ligation prep)	Mapping with bwa v0.7.17, consensus calls from Ivar v1.1	[W] Stretches of NNNs (1.44% of overall sequence).	warn	B.1	G	7
hCoV-19/Thailand/Bangkok-0074/2020	EPI_ISL_447015	2020-03-31	Asia / Thailand / Bangkok	Human	Original			Illumina MiSeq (2 x 250bp paired end reads, ARTIC V3, TruSeq Nano ligation prep)	Mapping with bwa v0.7.17, consensus calls from Ivar v1.1			B.1.1	GR	7
hCoV-19/Thailand/Bangkok-0075/2020	EPI_ISL_447016	2020-03-31	Asia / Thailand / Bangkok	Human	Original			Illumina MiSeq (2 x 250bp paired end reads, ARTIC V3, TruSeq Nano ligation prep)	Mapping with bwa v0.7.17, consensus calls from Ivar v1.1	[W] Stretches of NNNs (2.33% of overall sequence).	warn	B.1	GH	7
hCoV-19/Thailand/Bangkok-0076/2020	EPI_ISL_447017	2020-03-31	Asia / Thailand / Bangkok	Human	Original			Illumina MiSeq (2 x 250bp paired end reads, ARTIC V3, TruSeq Nano ligation prep)	Mapping with bwa v0.7.17, consensus calls from Ivar v1.1			B.1	GH	7
hCoV-19/India/TG-CCMB-J125/2020	EPI_ISL_450326	2020-04-01	Asia / India / Telangana / Sangareddy	Human	Original	Naso-pharyngeal swab/Oro-pharyngeal swab		Illumina NovaSeq 6000	Reference based			B.6	O	7
hCoV-19/Lebanon/S2_759/2020	EPI_ISL_450509	2020-03-15	Asia / Lebanon / Beirut	Human	Original	Nasopharyngeal VTM		Illumina MiSeq				B.1	GH	7
hCoV-19/Wuhan/HB-WH1-144/2020	EPI_ISL_455368	2020-02-23	Asia / China / Hubei / Wuhan	Human	Original	Throat swabs		Nanopore Minion	ARTIC	[I] Gap of 1 nucleotide(s) found at refpos 28254 (FRAMESHIFT). Gap of 1 nucleotides when compared to the reference sequence confirmed by the submitter.	info	A	S	7
hCoV-19/Wuhan/HB-WH3-174/2020	EPI_ISL_455376	2020-02-28	Asia / China / Hubei / Wuhan	Human	Original	Throat swabs		Nanopore Minion	ARTIC	[I] Gap of 1 nucleotide(s) found at refpos 28254 (FRAMESHIFT). Gap of 1 nucleotides when compared to the reference sequence confirmed by the submitter.	info	A	S	7
hCoV-19/Wuhan/HB-WH3-186/2020	EPI_ISL_455381	2020-03-15	Asia / China / Hubei / Wuhan	Human	Original	Throat swabs		Nanopore Minion	ARTIC	[I] Gap of 1 nucleotide(s) found at refpos 20965 (FRAMESHIFT) confirmed by the submitter. Gap of 1 nucleotides when compared to the reference sequence confirmed by the submitter.	info	A	O	7
hCoV-19/Yichun/JX2391/2020	EPI_ISL_455461	2020-02-06	Asia / China / Jiangxi / Yichun	Human	Original			Ion Torrent	CLC Genomics Workbench 12			A	S	7
hCoV-19/Singapore/192/2020	EPI_ISL_462310	2020-04-20	Asia / Singapore	Human	Original			Illumina MiSeq				B.6	O	7
hCoV-19/Singapore/194/2020	EPI_ISL_462312	2020-04-20	Asia / Singapore	Human	Original			Illumina MiSeq				B.6	O	7
hCoV-19/Singapore/198/2020	EPI_ISL_462316	2020-04-23	Asia / Singapore	Human	Original			Illumina MiSeq				B.6	O	7
hCoV-19/Singapore/205/2020	EPI_ISL_462323	2020-04-28	Asia / Singapore	Human	Original			Illumina MiSeq				B.6	O	7
hCoV-19/Singapore/215/2020	EPI_ISL_462333	2020-03-26	Asia / Singapore	Human	Original			Illumina MiSeq		Stretches of NNNs (1.15% of overall sequence).	warn	B.1	GH	7
hCoV-19/Singapore/217/2020	EPI_ISL_462335	2020-03-31	Asia / Singapore	Human	Original			Illumina MiSeq		Stretches of NNNs (1.28% of overall sequence).	warn	B.6	O	7
hCoV-19/Singapore/220/2020	EPI_ISL_462338	2020-03-06	Asia / Singapore	Human	Original			Illumina MiSeq				B.6	O	7
hCoV-19/Singapore/221/2020	EPI_ISL_462339	2020-03-23	Asia / Singapore	Human	Original			Illumina MiSeq		Stretches of NNNs (1.01% of overall sequence).	warn	B.2	V	7
hCoV-19/Singapore/222/2020	EPI_ISL_462340	2020-04-07	Asia / Singapore	Human	Original			Illumina MiSeq				B.6	O	7
hCoV-19/Singapore/223/2020	EPI_ISL_462341	2020-03-30	Asia / Singapore	Human	Original			Illumina MiSeq				B.6	O	7
hCoV-19/Singapore/225/2020	EPI_ISL_462343	2020-04-20	Asia / Singapore	Human	Original			Illumina MiSeq				B.6	O	7
hCoV-19/Singapore/226/2020	EPI_ISL_462344	2020-04-19	Asia / Singapore	Human	Original			Illumina MiSeq				B.6	O	7
hCoV-19/Singapore/230/2020	EPI_ISL_462348	2020-04-06	Asia / Singapore	Human	Original			Illumina MiSeq				B.6	O	7
hCoV-19/Singapore/236/2020	EPI_ISL_462354	2020-04-07	Asia / Singapore	Human	Original			Illumina MiSeq				B.6	O	7
hCoV-19/Singapore/237/2020	EPI_ISL_462355	2020-04-03	Asia / Singapore	Human	Original			Illumina MiSeq				B.6	O	7
hCoV-19/Singapore/254/2020	EPI_ISL_462372	2020-05-15	Asia / Singapore	Human	Original			Illumina MiSeq				B.6	O	7
hCoV-19/Singapore/256/2020	EPI_ISL_462374	2020-04-08	Asia / Singapore	Human	Original			Illumina MiSeq				B.6	O	7
hCoV-19/Singapore/257/2020	EPI_ISL_462375	2020-04-09	Asia / Singapore	Human	Original			Illumina MiSeq				B.6	O	7
hCoV-19/Singapore/258/2020	EPI_ISL_462376	2020-03-21	Asia / Singapore	Human	Original			Illumina MiSeq				B.1.1	GR	7
hCoV-19/Singapore/260/2020	EPI_ISL_462378	2020-04-06	Asia / Singapore	Human	Original			Illumina MiSeq				B.6	O	7
hCoV-19/Singapore/265/2020	EPI_ISL_462383	2020-04-07	Asia / Singapore	Human	Original			Illumina MiSeq				B.6	O	7
hCoV-19/Singapore/266/2020	EPI_ISL_462384	2020-04-07	Asia / Singapore	Human	Original			Illumina MiSeq				B.6	O	7
hCoV-19/Singapore/270/2020	EPI_ISL_462388	2020-04-14	Asia / Singapore	Human	Original			Illumina MiSeq				B.6	O	7
hCoV-19/Singapore/272/2020	EPI_ISL_462390	2020-03-21	Asia / Singapore	Human	Original			Illumina MiSeq				B.1.1	GR	7
hCoV-19/Singapore/274/2020	EPI_ISL_462392	2020-03-21	Asia / Singapore	Human	Original			Illumina MiSeq				B.1	GH	7
hCoV-19/Singapore/278/2020	EPI_ISL_462396	2020-03-21	Asia / Singapore	Human	Original			Illumina MiSeq				B.1	GH	7
hCoV-19/Singapore/422/2020	EPI_ISL_475953	2020-04-09	Asia / Singapore	Human	Original			Illumina MiSeq				B.6	O	7
hCoV-19/Singapore/425/2020	EPI_ISL_475956	2020-03-20	Asia / Singapore	Human	Original			Illumina MiSeq		Stretches of NNNs (1.24% of overall sequence).	warn	B.1.1	GR	7
hCoV-19/Singapore/432/2020	EPI_ISL_475963	2020-03-18	Asia / Singapore	Human	Original			Illumina MiSeq				A.6	S	7
hCoV-19/Singapore/433/2020	EPI_ISL_475964	2020-03-18	Asia / Singapore	Human	Original			Illumina MiSeq		Stretches of NNNs (1.27% of overall sequence).	warn	B.1	G	7
hCoV-19/Singapore/437/2020	EPI_ISL_475968	2020-03-20	Asia / Singapore	Human	Original			Illumina MiSeq				B.1.1.5	GR	7
hCoV-19/Singapore/442/2020	EPI_ISL_475973	2020-04-15	Asia / Singapore	Human	Original			Illumina MiSeq				B.6	O	7
hCoV-19/Singapore/448/2020	EPI_ISL_475979	2020-04-15	Asia / Singapore	Human	Original			Illumina MiSeq				B.6	O	7
hCoV-19/Singapore/452/2020	EPI_ISL_475983	2020-03-19	Asia / Singapore	Human	Original			Illumina MiSeq				B.1	G	7
hCoV-19/Singapore/458/2020	EPI_ISL_475989	2020-04-20	Asia / Singapore	Human	Original			Illumina MiSeq		Stretches of NNNs (1.67% of overall sequence).	warn	B.6	O	7
hCoV-19/Singapore/459/2020	EPI_ISL_475990	2020-04-20	Asia / Singapore	Human	Original			Illumina MiSeq				B.6	O	7
hCoV-19/Singapore/528/2020	EPI_ISL_479484	2020-04-27	Asia / Singapore	Human	Original			Nanopore				B.6	O	7
hCoV-19/Singapore/533/2020	EPI_ISL_479489	2020-04-26	Asia / Singapore	Human	Original			Nanopore				B.6	O	7
hCoV-19/India/MH-NIV-14614/2020	EPI_ISL_479499	2020-04-25	Asia / India / Maharashtra	Human	Original			Ion Torrent, Gene Studio				B.1.1.32	GR	7
hCoV-19/India/MH-NIV-15768/2020	EPI_ISL_479502	2020-04-27	Asia / India / Maharashtra	Human	Original			Ion Torrent, Gene Studio				B.1.1	GR	7
hCoV-19/India/MH-NIV-16936/2020	EPI_ISL_479506	2020-04-28	Asia / India / Maharashtra	Human	Original			Ion Torrent, Gene Studio				B.1.1.32	GR	7
hCoV-19/India/MH-NIV-19746/2020	EPI_ISL_479512	2020-05-03	Asia / India / Maharashtra	Human	Original			Ion Torrent, Gene Studio				B.1.1.32	GR	7
hCoV-19/India/MH-NIV-20608/2020	EPI_ISL_479514	2020-05-04	Asia / India / Maharashtra	Human	Original			Ion Torrent, Gene Studio				B.1.1.32	GR	7
hCoV-19/India/MH-NIV-22552/2020	EPI_ISL_479519	2020-05-07	Asia / India / Maharashtra	Human	Original			Ion Torrent, Gene Studio				B.1.1.32	GR	7
hCoV-19/India/MH-NIV-27109/2020	EPI_ISL_479526	2020-05-11	Asia / India / Maharashtra	Human	Original			Ion Torrent, Gene Studio				B.1.1.32	GR	7
hCoV-19/India/MH-NIV-29053/2020	EPI_ISL_479531	2020-05-13	Asia / India / Maharashtra	Human	Original			Ion Torrent, Gene Studio				B.1.1.32	GR	7
hCoV-19/India/MH-NIV-35868/2020	EPI_ISL_479534	2020-05-19	Asia / India / Maharashtra	Human	Original			Ion Torrent, Gene Studio				B.1.1.32	GR	7
hCoV-19/India/MH-NIV-37502/2020	EPI_ISL_479539	2020-05-21	Asia / India / Maharashtra	Human	Original			Ion Torrent, Gene Studio				B.1.80	G	7
hCoV-19/Japan/PG-0523/2020	EPI_ISL_480181	2020-03-27	Asia / Japan / Kanto	Human	Original	Pharyngeal swab		Illumina NextSeq500	SKESA v. 2.3.0			B.1	G	7
hCoV-19/Japan/PG-0528/2020	EPI_ISL_480186	2020-04-02	Asia / Japan / Kanto	Human	Original	Pharyngeal swab		Illumina NextSeq500	SKESA v. 2.3.0			B.1.1	GR	7
hCoV-19/Japan/PG-0533/2020	EPI_ISL_480191	2020-04-01	Asia / Japan / Kanto	Human	Original	Pharyngeal swab		Illumina NextSeq500	SKESA v. 2.3.0			B.1.1	GR	7
hCoV-19/Japan/PG-0534/2020	EPI_ISL_480192	2020-04-01	Asia / Japan / Kanto	Human	Original	Pharyngeal swab		Illumina NextSeq500	SKESA v. 2.3.0			B.1.1	GR	7
hCoV-19/Japan/PG-0536/2020	EPI_ISL_480193	2020-04-01	Asia / Japan / Kanto	Human	Original	Pharyngeal swab		Illumina NextSeq500	SKESA v. 2.3.0			B.1.1	GR	7
hCoV-19/Japan/PG-0537/2020	EPI_ISL_480194	2020-04-01	Asia / Japan / Kanto	Human	Original	Pharyngeal swab		Illumina NextSeq500	SKESA v. 2.3.0			B.1.1	GR	7
hCoV-19/Bangladesh/BCSIR-NILMRC-141/2020	EPI_ISL_480417	2020-06-18	Asia / Bangladesh / Dhaka	Human	Original			MiniSeq	DRAGEN RNA Pathogen Detection 3.5.14			B.1.1.25	GR	7
hCoV-19/Bangladesh/BCSIR-NILMRC-138/2020	EPI_ISL_480424	2020-06-18	Asia / Bangladesh / Dhaka	Human	Original	Nasopharyngeal Swab		MiniSeq	DRAGEN RNA Pathogen Detection 3.5.14			B.1.1.25	GR	7
hCoV-19/Bangladesh/BCSIR-NILMRC-146/2020	EPI_ISL_480427	2020-06-18	Asia / Bangladesh / Dhaka / Dhaka / Tejgaon	Human	Original	Nasopharyngeal Swab		MiniSeq	DRAGEN RNA Pathogen Detection 3.5.14			B.1.1.25	GR	7
hCoV-19/South Korea/A2/2020	EPI_ISL_485001	2020-03-08	Asia / South Korea / Seoul	Human	Original	Nasopharyngeal swab		Illumina NovaSeq				B.2.10	V	7
hCoV-19/South Korea/A5/2020	EPI_ISL_485389	2020-04-05	Asia / South Korea / Seoul	Human	Original	Nasopharyngeal swab		Illumina NovaSeq				B.2.1	V	7
hCoV-19/South Korea/S5/2020	EPI_ISL_485396	2020-04-01	Asia / South Korea / Uijeongbu	Human	Original	Nasopharyngeal swab		Illumina NovaSeq				B.2.1	V	7
hCoV-19/India/KA-nimh-14723/2020	EPI_ISL_486388	2020-05-10	Asia / India / Karnataka	Human	Original			Oxford Nanopore Technology MinION	Minimap2 (plugin Geneious PrimeÃ‚Â® 2020.0.3)	Gap of 1 nucleotides when compared to the reference sequence.	info	B.6	O	7
hCoV-19/India/KA-nimh-4263/2020	EPI_ISL_486395	2020-04-23	Asia / India / Karnataka	Human	Original			Oxford Nanopore Technology MinION	Minimap2 (plugin Geneious PrimeÃ‚Â® 2020.0.3)			B.6	O	7
hCoV-19/India/UN-17074/2020	EPI_ISL_491114	2020-01-01	Asia / India	Human	Original			Illumina MiSeq				B.1.1	GR	7
hCoV-19/Oman/C-6175/2020	EPI_ISL_491125	2020-04-25	Asia / Oman / Dhahirah / Ibri	Human	Original	Nasopharyngeal swab		Ion Torrent	Trinity			B.1.1	GR	7
hCoV-19/Oman/8600/2020	EPI_ISL_491128	2020-04-03	Asia / Oman / Muscat / As Seeb	Human	Original	Nasopharyngeal swab		Ion Torrent	Trinity	Insertion of 1 nucleotides when compared to the reference sequence.	info	B.1.1.27	GR	7
hCoV-19/Oman/11467/2020	EPI_ISL_491161	2020-04-06	Asia / Oman / North Sharqiyah / Ibra	Human	Original	Nasopharyngeal swab		Ion Torrent	Trinity			B.1.1.27	GR	7
hCoV-19/Lebanon/LB-R8/2020	EPI_ISL_498551	2020-03-19	Asia / Lebanon / Beirut	Human	Original	Nasopharyngeal swab		Illumina Miseq	CLC Genomics Workbench 20			B.1.5	G	7
hCoV-19/Lebanon/LB-LR9/2020	EPI_ISL_498552	2020-03-18	Asia / Lebanon / Beirut	Human	Original	Nasopharyngeal swab		Illumina MiSeq	CLC Genomics Workbench 20			B.1.1	GR	7
hCoV-19/Lebanon/LB-R12/2020	EPI_ISL_498556	2020-03-20	Asia / Lebanon / Beirut	Human	Original	Nasopharyngeal swab		Illumina Miseq	CLC Genomics Workbench 20	Insertion of 12 nucleotides when compared to the reference sequence.	warn	B.1	GH	7
hCoV-19/Singapore/672/2020	EPI_ISL_498570	2020-06-23	Asia / Singapore	Human	Original			Illumina MiSeq				B.6	O	7
hCoV-19/Singapore/681/2020	EPI_ISL_498579	2020-05-18	Asia / Singapore	Human	Original			Illumina MiSeq		Stretches of NNNs (2.16% of overall sequence).	warn	B.6	O	7
hCoV-19/Saudi Arabia/KAIMRC07/2020	EPI_ISL_507013	2020-03-12	Asia / Saudi Arabia	Human	unknown	Nasopharyngeal swab		Illumina	SPADES v. 3.13.0			B.1.36	GH	7
hCoV-19/Saudi Arabia/KAIMRC09/2020	EPI_ISL_507015	2020-03-14	Asia / Saudi Arabia	Human	unknown	Nasopharyngeal swab		Illumina	SPADES v. 3.13.0			B.1	GH	7
hCoV-19/Saudi Arabia/KAIMRC18/2020	EPI_ISL_507023	2020-03-22	Asia / Saudi Arabia	Human	unknown	Nasopharyngeal swab		Illumina	SPADES v. 3.13.0			B.1.1	GR	7
hCoV-19/Saudi Arabia/KAIMRC59/2020	EPI_ISL_507024	2020-03-30	Asia / Saudi Arabia	Human	unknown	Nasopharyngeal swab		Illumina	SPADES v. 3.13.0			B.1.36	GH	7
hCoV-19/Saudi Arabia/KAIMRC60/2020	EPI_ISL_507025	2020-03-31	Asia / Saudi Arabia	Human	unknown	Nasopharyngeal swab		Illumina	SPADES v. 3.13.0			B.1.36	GH	7
hCoV-19/Saudi Arabia/KAIMRC62/2020	EPI_ISL_507026	2020-04-01	Asia / Saudi Arabia	Human	unknown	Nasopharyngeal swab		Illumina	SPADES v. 3.13.0			B.1.36	GH	7
hCoV-19/Saudi Arabia/KAIMRC64/2020	EPI_ISL_507028	2020-04-03	Asia / Saudi Arabia	Human	unknown	Nasopharyngeal swab		Illumina	SPADES v. 3.13.0			B.1.36	GH	7
hCoV-19/Saudi Arabia/KAIMRC69/2020	EPI_ISL_507030	2020-04-05	Asia / Saudi Arabia	Human	unknown	Nasopharyngeal swab		Illumina	SPADES v. 3.13.0			B.1.36	GH	7
hCoV-19/Saudi Arabia/KFSHRC27/2020	EPI_ISL_507032	2020-03-23	Asia / Saudi Arabia	Human	unknown	Nasopharyngeal swab		Illumina	SPADES v. 3.13.0			B.1.36	GH	7
hCoV-19/Saudi Arabia/KFSHRC31/2020	EPI_ISL_507034	2020-03-25	Asia / Saudi Arabia	Human	unknown	Nasopharyngeal swab		Illumina	SPADES v. 3.13.0			B.1.1	GR	7
hCoV-19/Saudi Arabia/KFSHRC44/2020	EPI_ISL_507037	2020-03-28	Asia / Saudi Arabia	Human	unknown	Nasopharyngeal swab		Illumina	SPADES v. 3.13.0			B.1.1	GR	7
hCoV-19/Taiwan/TSGH-01/2020	EPI_ISL_426629	2020-02-07	Asia / Taiwan / Taipei	Human	Original							B.2	V	7
hCoV-19/Jordan/SR-042/2020	EPI_ISL_430000	2020-03-30	Asia / Jordan / Amman	Human	Original	Nasopharyngeal swab		Illumina	iVar 1.2	Insertion of 3 nucleotides when compared to the reference sequence.	info	B.2.6	O	7
hCoV-19/Jordan/SR-048/2020	EPI_ISL_430006	2020-03-23	Asia / Jordan / Amman	Human	Original	Nasopharyngeal swab		Illumina	iVar 1.2			B.1	G	7
hCoV-19/Jordan/SR-053/2020	EPI_ISL_430011	2020-03-19	Asia / Jordan / Amman	Human	Original	Nasopharyngeal swab		Illumina	iVar 1.2			B.2.6	O	7
hCoV-19/Taiwan/TSGH-15/2020	EPI_ISL_436100	2020-03-19	Asia / Taiwan / New Taipei City	Human	Original			Illumina NovaSeq 6000		Insertion of 2 nucleotide(s) found at refpos 0 (FRAMESHIFT).	warn	B.1.5	G	7
hCoV-19/Taiwan/TSGH-16/2020	EPI_ISL_436101	2020-03-19	Asia / Taiwan / New Taipei City	Human	Original			Illumina NovaSeq 6000				A.1	S	7
hCoV-19/Taiwan/TSGH-18/2020	EPI_ISL_436103	2020-03-24	Asia / Taiwan / New Taipei City	Human	Original			Illumina NovaSeq 6000				B.1	GH	7
hCoV-19/India/KA-nimh-2873/2020	EPI_ISL_436137	2020-04-21	Asia / India / Karnataka	Human	Original			Oxford nanopore technology MinIon	Minimap2 ver 2.17 ( in Geneious PrimeÃ‚Â® 2020.0.3)	Stretches of NNNs (1.65% of overall sequence).	warn	B.6	O	7
hCoV-19/India/GJ-GBRC11/2020	EPI_ISL_437439	2020-04-23	Asia / India / Gujarat / Surat	Human	Original	Oro-pharyngeal swab		Ion Torrent	CLC Genomics Workbench 12	Stretches of NNNs (3.71% of overall sequence).	warn	A	S	7
hCoV-19/India/GJ-GBRC15/2020	EPI_ISL_437443	2020-04-27	Asia / India / Gujarat / Surat	Human	Original	Oro-pharyngeal swab		Ion Torrent	CLC Genomics Workbench 12	Long stretches of NNNs (5.25% of overall sequence). NSP11 without BLAST coverage.	alert	A	S	7
hCoV-19/India/GJ-GBRC24a/2020	EPI_ISL_437453	2020-04-26	Asia / India / Gujarat / Ahmedabad	Human	Original	Oro-pharyngeal swab		Ion Torrent	CLC Genomics Workbench 12			B.6	L	7
hCoV-19/Saudi Arabia/KAUST-Makkah05/2020	EPI_ISL_437461	2020-03-23	Asia / Saudi Arabia / Makkah	Human	Original			Illumina Novaseq	Megahit			A	S	7
hCoV-19/Saudi Arabia/KAUST-Makkah06/2020	EPI_ISL_437462	2020-03-23	Asia / Saudi Arabia / Makkah	Human	Original			Illumina Novaseq	Megahit			A	S	7
hCoV-19/Saudi Arabia/KAUST-Makkah13/2020	EPI_ISL_437466	2020-03-23	Asia / Saudi Arabia / Makkah	Human	Original			Illumina Novaseq	Megahit			A	S	7
hCoV-19/Saudi Arabia/KAUST-Madinah25/2020	EPI_ISL_437469	2020-03-29	Asia / Saudi Arabia / Madinah	Human	Original			Illumina Novaseq	Megahit			B.1.36	GH	7
hCoV-19/Saudi Arabia/KAUST-Madinah34/2020	EPI_ISL_437470	2020-03-29	Asia / Saudi Arabia / Madinah	Human	Original			Illumina Novaseq	Megahit			B.1.36	GH	7
hCoV-19/Saudi Arabia/KAUST-Makkah165/2020	EPI_ISL_437478	2020-04-06	Asia / Saudi Arabia / Makkah	Human	Original			Illumina Novaseq	Megahit			B.1.36	GH	7
hCoV-19/Saudi Arabia/KAUST-Madinah24/2020	EPI_ISL_437483	2020-03-20	Asia / Saudi Arabia / Madinah	Human	Original			Illumina Miseq	Amplicon gatk bcftools consensus			B.1.36	GH	7
hCoV-19/Saudi Arabia/KAUST-Madinah30/2020	EPI_ISL_437485	2020-03-26	Asia / Saudi Arabia / Madinah	Human	Original			Illumina Miseq	Amplicon gatk bcftools consensus			B.1.36	GH	7
hCoV-19/Saudi Arabia/KAUST-Madinah47/2020	EPI_ISL_437487	2020-03-26	Asia / Saudi Arabia / Madinah	Human	Original			Illumina Miseq	Amplicon gatk bcftools consensus			B.1.36	GH	7
hCoV-19/Saudi Arabia/KAUST-Madinah48/2020	EPI_ISL_437488	2020-03-26	Asia / Saudi Arabia / Madinah	Human	Original			Illumina Miseq	Amplicon gatk bcftools consensus			B.1.36	GH	7
hCoV-19/Saudi Arabia/KAUST-Madinah54/2020	EPI_ISL_437493	2020-03-26	Asia / Saudi Arabia / Madinah	Human	Original			Illumina Miseq	Amplicon gatk bcftools consensus			B.1.36	GH	7
hCoV-19/Saudi Arabia/KAUST-Madinah55/2020	EPI_ISL_437494	2020-03-26	Asia / Saudi Arabia / Madinah	Human	Original			Illumina Miseq	Amplicon gatk bcftools consensus			B.1.36	GH	7
hCoV-19/Saudi Arabia/KAUST-Madinah57/2020	EPI_ISL_437495	2020-03-26	Asia / Saudi Arabia / Madinah	Human	Original			Illumina Miseq	Amplicon gatk bcftools consensus			A	S	7
hCoV-19/Singapore/96/2020	EPI_ISL_443188	2020-03-18	Asia / Singapore	Human	Original			Illumina MiSeq	unknown			B.6	O	7
hCoV-19/Singapore/99/2020	EPI_ISL_443191	2020-04-16	Asia / Singapore	Human	Original			Illumina MiSeq	unknown			B.6	O	7
hCoV-19/Singapore/100/2020	EPI_ISL_443192	2020-04-20	Asia / Singapore	Human	Original			Illumina MiSeq	unknown			B.6	O	7
hCoV-19/Singapore/105/2020	EPI_ISL_443197	2020-03-18	Asia / Singapore	Human	Original			Illumina MiSeq	unknown			B.1.1	GR	7
hCoV-19/Singapore/106/2020	EPI_ISL_443198	2020-03-12	Asia / Singapore	Human	Original			Illumina MiSeq	unknown			B.1	GH	7
hCoV-19/Singapore/157/2020	EPI_ISL_443249	2020-03-20	Asia / Singapore	Human	Original			Illumina MiSeq	unknown			B.1.1	GR	7
hCoV-19/India/GJ-GBRC40/2020	EPI_ISL_444471	2020-04-29	Asia / India / Gujarat / Ahmedabad	Human	Original	Oro-pharyngeal swab		Ion Torrent	CLC Genomics Workbench 12			B.1.36	GH	7
hCoV-19/India/GJ-GBRC46/2020	EPI_ISL_444477	2020-04-29	Asia / India / Gujarat / Ahmedabad	Human	Original	Oro-pharyngeal swab		Ion Torrent	CLC Genomics Workbench 12			B.1	G	7
hCoV-19/India/GJ-GBRC47/2020	EPI_ISL_444478	2020-04-30	Asia / India / Gujarat / Ahmedabad	Human	Original	Oro-pharyngeal swab		Ion Torrent	CLC Genomics Workbench 12			B.1	G	7
hCoV-19/Israel/2113173/2020	EPI_ISL_447347	2020-04-15	Asia / Israel / Jerusalem District	Human	Original	Naso-pharyngeal swab		Illumina MiSeq	AccuNGS pipeline (BLAST based)			B.1	GH	7
hCoV-19/Israel/2107681/2020	EPI_ISL_447350	2020-04-14	Asia / Israel / Jerusalem District	Human	Original	Naso-pharyngeal swab		Illumina MiSeq	AccuNGS pipeline (BLAST based)			B.1	GH	7
hCoV-19/Israel/2099251/2020	EPI_ISL_447355	2020-04-02	Asia / Israel / Jerusalem District	Human	Original	Naso-pharyngeal swab		Illumina MiSeq	AccuNGS pipeline (BLAST based)			B.1	GH	7
hCoV-19/Israel/2089863/2020	EPI_ISL_447360	2020-04-01	Asia / Israel / Jerusalem District	Human	Original	Naso-pharyngeal swab		Illumina MiSeq	AccuNGS pipeline (BLAST based)			B.1	GH	7
hCoV-19/Israel/2047418/2020	EPI_ISL_447391	2020-03-29	Asia / Israel / North District	Human	Original	Naso-pharyngeal swab		Illumina MiSeq	AccuNGS pipeline (BLAST based)			B.1.1	GR	7
hCoV-19/Israel/2047189/2020	EPI_ISL_447394	2020-03-26	Asia / Israel / North District	Human	Original	Naso-pharyngeal swab		Illumina MiSeq	AccuNGS pipeline (BLAST based)			B.1.1	GR	7
hCoV-19/Israel/2047188/2020	EPI_ISL_447395	2020-03-26	Asia / Israel / North District	Human	Original	Naso-pharyngeal swab		Illumina MiSeq	AccuNGS pipeline (BLAST based)			B.1.1	GR	7
hCoV-19/Israel/2047004/2020	EPI_ISL_447399	2020-03-27	Asia / Israel / North District	Human	Original	Naso-pharyngeal swab		Illumina MiSeq	AccuNGS pipeline (BLAST based)			B.1	GH	7
hCoV-19/India/MH-CCMB-NIV1/2020	EPI_ISL_450321	2020-04-04	Asia / India / Maharashtra / Pune	Human	Original	Oro-pharyngeal swab		Illumina NovaSeq 6000	Reference based			B.6	O	7
hCoV-19/Hong Kong/VM2003179/2020	EPI_ISL_450405	2020-03-08	Asia / Hong Kong	Human	unknown			unknown				B.2.8	O	7
hCoV-19/Kazakhstan/21399/2020	EPI_ISL_454502	2020-04-20	Asia / Kazakhstan / Nur-Sultan	Human	Original	Oro-pharyngeal swab		Illumina Miseq	CLC Genomics Workbench 12			B.1.36	GH	7
hCoV-19/India/MH-NIV-4369/2020	EPI_ISL_454531	2020-03-22	Asia / India / Maharashtra	Human	Original			Ion Torrent, Gene Studio				A.7	S	7
hCoV-19/India/MH-NIV-4438/2020	EPI_ISL_454533	2020-03-23	Asia / India / Maharashtra	Human	Original			Ion Torrent, Gene Studio				B.1.5	G	7
hCoV-19/India/MH-NIV-6216/2020	EPI_ISL_454540	2020-04-01	Asia / India / Maharashtra	Human	Original			Ion Torrent, Gene Studio				B.6	O	7
hCoV-19/India/MH-NIV-6315/2020	EPI_ISL_454542	2020-03-30	Asia / India / Maharashtra	Human	Original			Ion Torrent, Gene Studio				B.6	O	7
hCoV-19/India/MH-NIV-6423/2020	EPI_ISL_454543	2020-03-31	Asia / India / Maharashtra	Human	Original			Ion Torrent, Gene Studio				B.6	O	7
hCoV-19/India/MH-NIV-6964/2020	EPI_ISL_454546	2020-04-03	Asia / India / Maharashtra	Human	Original			Ion Torrent, Gene Studio				B.6	O	7
hCoV-19/India/MH-NIV-7893/2020	EPI_ISL_454551	2020-04-07	Asia / India / Maharashtra	Human	Original			Ion Torrent, Gene Studio				B.6	O	7
hCoV-19/India/MH-NIV-9154/2020	EPI_ISL_454557	2020-04-13	Asia / India / Maharashtra	Human	Original			Ion Torrent, Gene Studio				B.1.1.32	GR	7
hCoV-19/India/MH-NIV-QC-795/2020	EPI_ISL_454566	2020-04-21	Asia / India / Maharashtra	Human	Original			Ion Torrent, Gene Studio				B.1.80	G	7
hCoV-19/India/MH-NIV-QC-801/2020	EPI_ISL_454570	2020-04-26	Asia / India / Maharashtra	Human	Original			Ion Torrent, Gene Studio				B.1.80	G	7
hCoV-19/Kazakhstan/7341/2020	EPI_ISL_454572	2020-03-25	Asia / Kazakhstan / Nur-Sultan	Human	Original			Illumina Miseq		[I] Gap of 1 nucleotides when compared to the reference sequence.	info	A.2	S	7
hCoV-19/Kazakhstan/16183/2020	EPI_ISL_454576	2020-04-14	Asia / Kazakhstan / Nur-Sultan	Human	Original			Illumina Miseq				A.2	S	7
hCoV-19/Kazakhstan/17920/2020	EPI_ISL_454577	2020-04-15	Asia / Kazakhstan / Nur-Sultan	Human	Original			Illumina Miseq				A.2	S	7
hCoV-19/Kazakhstan/18148/2020	EPI_ISL_454579	2020-04-16	Asia / Kazakhstan / Nur-Sultan	Human	Original			Illumina Miseq				A.2	S	7
hCoV-19/Kazakhstan/18287/2020	EPI_ISL_454580	2020-04-16	Asia / Kazakhstan / Nur-Sultan	Human	Original			Illumina MiSeq				A.2	S	7
hCoV-19/Kazakhstan/22001/2020	EPI_ISL_454582	2020-04-23	Asia / Kazakhstan / Nur-Sultan	Human	Original			Illumina Miseq				A.2	S	7
hCoV-19/Kazakhstan/22044/2020	EPI_ISL_454584	2020-04-21	Asia / Kazakhstan / Nur-Sultan	Human	Original			Illumina Miseq				A.2	S	7
hCoV-19/Kazakhstan/22517/2020	EPI_ISL_454586	2020-04-21	Asia / Kazakhstan / Nur-Sultan	Human	Original			Illumina Miseq				B.1.36	GH	7
hCoV-19/Timor-Leste/TL05/2020	EPI_ISL_456597	2020-04-11	Asia / Timor-Leste	Human	Original			Illumina NextSeq 550	ARTIC v3, minimap2 v2.17, ivar v1.2.2, samtools v1.10			B.6	O	7
hCoV-19/Timor-Leste/TL06/2020	EPI_ISL_456598	2020-04-11	Asia / Timor-Leste	Human	Original			Illumina NextSeq 550	ARTIC v3, minimap2 v2.17, ivar v1.2.2, samtools v1.10	Stretches of NNNs (1.47% of overall sequence).	warn	B.6	O	7
hCoV-19/Timor-Leste/TL20/2020	EPI_ISL_456599	2020-04-13	Asia / Timor-Leste	Human	Original			Illumina NextSeq 550	ARTIC v3, minimap2 v2.17, ivar v1.2.2, samtools v1.10	Stretches of NNNs (3.37% of overall sequence).	warn	B.6	O	7
hCoV-19/Timor-Leste/TL25/2020	EPI_ISL_456600	2020-03-30	Asia / Timor-Leste	Human	Original			Illumina NextSeq 550	ARTIC v3, minimap2 v2.17, ivar v1.2.2, samtools v1.10			B.2.6	O	7
hCoV-19/Timor-Leste/TL14/2020	EPI_ISL_456601	2020-04-12	Asia / Timor-Leste	Human	Original			Illumina NextSeq 550	ARTIC v3, minimap2 v2.17, ivar v1.2.2, samtools v1.10	Stretches of NNNs (1.68% of overall sequence).	warn	B.6	O	7
hCoV-19/Timor-Leste/TL15/2020	EPI_ISL_456602	2020-04-12	Asia / Timor-Leste	Human	Original			Illumina NextSeq 550	ARTIC v3, minimap2 v2.17, ivar v1.2.2, samtools v1.10	Stretches of NNNs (1.74% of overall sequence).	warn	B.6	O	7
hCoV-19/Timor-Leste/TL10/2020	EPI_ISL_456603	2020-04-12	Asia / Timor-Leste	Human	Original			Illumina NextSeq 550	ARTIC v3, minimap2 v2.17, ivar v1.2.2, samtools v1.10	Long stretches of NNNs (15.20% of overall sequence). Insertion of 1 nucleotide(s) found at refpos 2441 (FRAMESHIFT). %UniqueMutations 0.10%.	alert	B.1.1	O	7
hCoV-19/Timor-Leste/TL18/2020	EPI_ISL_456608	2020-04-12	Asia / Timor-Leste	Human	Original			Illumina NextSeq 550	ARTIC v3, minimap2 v2.17, ivar v1.2.2, samtools v1.10			B.6	O	7
hCoV-19/Timor-Leste/TL12/2020	EPI_ISL_456609	2020-04-12	Asia / Timor-Leste	Human	Original			Illumina NextSeq 550	ARTIC v3, minimap2 v2.17, ivar v1.2.2, samtools v1.10	Long stretches of NNNs (11.95% of overall sequence). Insertion of 1 nucleotide(s) found at refpos 2167 (FRAMESHIFT). Insertion of 1 nucleotide(s) found at refpos 14011 (FRAMESHIFT). Insertion of 1 nucleotide(s) found at refpos 24517 (FRAMESHIFT). Insertion of 3 nucleotides when compared to the reference sequence. NSP2 without BLAST coverage. Spike without BLAST coverage.	alert	B.6	O	7
hCoV-19/Timor-Leste/TL19/2020	EPI_ISL_456610	2020-04-12	Asia / Timor-Leste	Human	Original			Illumina NextSeq 550	ARTIC v3, minimap2 v2.17, ivar v1.2.2, samtools v1.10	Stretches of NNNs (1.12% of overall sequence).	warn	B.6	O	7
hCoV-19/Timor-Leste/TL23/2020	EPI_ISL_456611	2020-04-18	Asia / Timor-Leste	Human	Original			Illumina NextSeq 550	ARTIC v3, minimap2 v2.17, ivar v1.2.2, samtools v1.10			B.6	O	7
hCoV-19/Oman/RESP-20-1976/2020	EPI_ISL_457938	2020-03-15	Asia / Oman / Muscat	Human	Original	Oro-pharyngeal swab		Illumina Miseq				A	S	7
hCoV-19/Oman/205033293/2020	EPI_ISL_457983	2020-05-03	Asia / Oman / Muscat	Human	Original	Oro-pharyngeal swab		Ion Torrent	AssemblyTrinity			B.1	G	7
hCoV-19/Oman/RESP-20-4252/2020	EPI_ISL_457989	2020-03-21	Asia / Oman / Muscat	Human	Original	Oro-pharyngeal swab		Illumina Miseq				B.1.1	GR	7
hCoV-19/Oman/RESP-20-4736/2020	EPI_ISL_457991	2020-03-22	Asia / Oman / North Batinah	Human	Original	Oro-pharyngeal swab		Illumina Miseq				A	S	7
hCoV-19/Oman/RESP-20-4810/2020	EPI_ISL_457992	2020-03-22	Asia / Oman / South Batinah	Human	Original	Oro-pharyngeal swab		Illumina Miseq				B.1.1.27	GR	7
hCoV-19/India/TG-CCMB-L1064/2020	EPI_ISL_458053	2020-05-12	Asia / India / Telangana / Mancherial	Human	Original	Naso-pharyngeal swab/Oro-pharyngeal swab		Illumina NovaSeq 6000	Reference based			B.1.80	G	7
hCoV-19/India/TG-CCMB-O4/2020	EPI_ISL_458069	2020-04-03	Asia / India / Telangana / Hyderabad	Human	Original	Naso-pharyngeal swab/Oro-pharyngeal swab		Illumina NovaSeq 6000	Reference based			B.6	O	7
hCoV-19/India/TG-CCMB-L276-P1/2020	EPI_ISL_458073	2020-04-20	Asia / India / Telangana / Suryapet	Human	Vero P1	Nasopharyngeal swab/Oropharyngeal swab		Illumina NovaSeq 6000	Reference based			B.6	O	7
hCoV-19/India/TG-CCMB-O2-P1/2020	EPI_ISL_458075	2020-04-15	Asia / India / Telangana / Hyderabad	Human	Vero P1	Nasopharyngeal swab/Oropharyngeal swab		Illumina NovaSeq 6000	Reference based			B.6	O	7
hCoV-19/India/TG-CCMB-L302-P1/2020	EPI_ISL_458076	2020-04-20	Asia / India / Telangana / Suryapet	Human	Vero P1	Nasopharyngeal swab/Oropharyngeal swab		Illumina NovaSeq 6000	Reference based			B.6	O	7
hCoV-19/India/TG-CCMB-L040-P1/2020	EPI_ISL_458077	2020-04-18	Asia / India / Telangana / Vikarabad	Human	Vero P1	Nasopharyngeal swab/Oropharyngeal swab		Illumina NovaSeq 6000	Reference based			B.6	O	7
hCoV-19/Indonesia/JI-ITD-2766NT/2020	EPI_ISL_458082	2020-04-09	Asia / Indonesia / East Java / Surabaya	Human	Original	Nasopharyngeal and Oropharyngeal swab		Illumina MiSeq	CLC Genomics Workbench 8 and Genetyx Ver. 14	Long stretches of NNNs (17.31% of overall sequence).	alert	B.1	GH	7
hCoV-19/India/GJ-GBRC132/2020	EPI_ISL_458087	2020-05-24	Asia / India / Gujarat / Ahmedabad	Human	Original			Ion Torrent	CLC Genomics Workbench 12			B.1.36	GH	7
hCoV-19/Singapore/185/2020	EPI_ISL_462303	2020-04-28	Asia / Singapore	Human	Original			Illumina MiSeq				B.6	O	7
hCoV-19/Singapore/282/2020	EPI_ISL_462400	2020-04-09	Asia / Singapore	Human	Original			Illumina MiSeq				B.6	O	7
hCoV-19/Singapore/286/2020	EPI_ISL_462404	2020-03-21	Asia / Singapore	Human	Original			Illumina MiSeq				B.1	GH	7
hCoV-19/Singapore/290/2020	EPI_ISL_462408	2020-04-14	Asia / Singapore	Human	Original			Illumina MiSeq				B.6	O	7
hCoV-19/Singapore/308/2020	EPI_ISL_462426	2020-04-14	Asia / Singapore	Human	Original			Illumina MiSeq				B.6	O	7
hCoV-19/Singapore/310/2020	EPI_ISL_462428	2020-04-06	Asia / Singapore	Human	Original			Illumina MiSeq				B.6	O	7
hCoV-19/Israel/CVL-n-5853/2020	EPI_ISL_474973	2020-03-15	Asia / Israel	Human	Original	Oro-pharyngeal swab		Illumina NextSeq	BWA			B.1	GH	7
hCoV-19/Israel/CVL-n-6035/2020	EPI_ISL_474974	2020-03-15	Asia / Israel / Hukuk	Human	Original	Oro-pharyngeal swab		Illumina NextSeq	BWA			B.1.1	GR	7
hCoV-19/Israel/CVL-n-6108/2020	EPI_ISL_474975	2020-03-15	Asia / Israel / Raanana	Human	Original	Oro-pharyngeal swab		Illumina NextSeq	BWA			B.1.1	GR	7
hCoV-19/Israel/CVL-n-7154/2020	EPI_ISL_474978	2020-04-11	Asia / Israel	Human	Original	Oro-pharyngeal swab		Illumina NextSeq	BWA			B.1.1	GR	7
hCoV-19/Israel/CVL-n-6005/2020	EPI_ISL_474980	2020-03-15	Asia / Israel	Human	Original	Oro-pharyngeal swab		Illumina NextSeq	BWA			B.4	O	7
hCoV-19/Israel/CVL-n-10864/2020	EPI_ISL_474984	2020-04-23	Asia / Israel / Jerusalem	Human	Original	Oro-pharyngeal swab		Illumina NextSeq	BWA			B.1	GH	7
hCoV-19/Israel/CVL-n-6102/2020	EPI_ISL_474987	2020-03-15	Asia / Israel / Yavne	Human	Original	Oro-pharyngeal swab		Illumina NextSeq	BWA			B.1	GH	7
hCoV-19/Bangladesh/BCSIR-NILMRC-105/2020	EPI_ISL_475757	2020-06-07	Asia / Bangladesh / Rangpur	Human	Original	Nasopharyngeal Swab		MiniSeq	DRAGEN RNA Pathogen Detection (3.5.13)			B.1.1.25	GR	7
hCoV-19/India/KA-InStem-NCBS-0033/2020	EPI_ISL_477234	2020-06-16	Asia / India / Karnataka	Human	Original			Illumina Hiseq	MEGAHIT v1.2.9 / ABACAS.1.3.1	Long stretches of NNNs (21.70% of overall sequence). Insertion of 113 nucleotide(s) found at refpos 13844 (FRAMESHIFT). Insertion of 215 nucleotides when compared to the reference sequence.	alert	B.1.1	GR	7
hCoV-19/India/KA-InStem-NCBS-0046/2020	EPI_ISL_477246	2020-05-02	Asia / India / Karnataka	Human	Original			Illumina Hiseq	MEGAHIT v1.2.9 / ABACAS.1.3.1	Gap of 9 nucleotides when compared to the reference sequence.	info	B.6	O	7
hCoV-19/Japan/PG-0038/2020	EPI_ISL_479805	2020-03-04	Asia / Japan / Kanto	Human	Original	Pharyngeal swab		Illumina iSeq	A5-miseq v. 20140604			A	S	7
hCoV-19/Japan/PG-0039/2020	EPI_ISL_479806	2020-03-04	Asia / Japan / Kanto	Human	Original	Pharyngeal swab		Illumina iSeq	SKESA v. 2.3.0			A	S	7
hCoV-19/Japan/PG-0045/2020	EPI_ISL_479809	2020-02-01	Asia / Japan / Kanto	Human	Original	Pharyngeal swab		Illumina iSeq	SKESA v. 2.3.0			A	S	7
hCoV-19/Japan/PG-0046/2020	EPI_ISL_479810	2020-02-01	Asia / Japan / Kanto	Human	Original	Pharyngeal swab		Illumina iSeq	SKESA v. 2.3.0			A	S	7
hCoV-19/Japan/PG-0122/2020	EPI_ISL_479854	2020-03-11	Asia / Japan / Kanto	Human	Original	Pharyngeal swab		Illumina iSeq	A5-miseq v. 20140604			B.1.36	GH	7
hCoV-19/Japan/PG-0132/2020	EPI_ISL_479858	2020-03-12	Asia / Japan / Kansai	Human	Original	Pharyngeal swab		Illumina iSeq	SKESA v. 2.3.0			A	S	7
hCoV-19/Japan/PG-0139/2020	EPI_ISL_479862	2020-03-12	Asia / Japan / Kansai	Human	Original	Pharyngeal swab		Illumina iSeq	A5-miseq v. 20140604			B	O	7
hCoV-19/Japan/PG-0173/2020	EPI_ISL_479882	2020-03-17	Asia / Japan / Hokkaido	Human	Original	Pharyngeal swab		Illumina iSeq	SKESA v. 2.3.0			B.1.1	GR	7
hCoV-19/Japan/PG-0182/2020	EPI_ISL_479890	2020-03-03	Asia / Japan / Kanto	Human	Original	Pharyngeal swab		Illumina iSeq	SKESA v. 2.3.0			A	S	7
hCoV-19/Japan/PG-0189/2020	EPI_ISL_479894	2020-03-16	Asia / Japan / Kanto	Human	Original	Pharyngeal swab		Illumina iSeq	SKESA v. 2.3.0			B.1.1	GR	7
hCoV-19/Japan/PG-0190/2020	EPI_ISL_479895	2020-03-16	Asia / Japan / Kanto	Human	Original	Pharyngeal swab		Illumina iSeq	A5-miseq v. 20140604			B.1.1	GR	7
hCoV-19/Japan/PG-0437/2020	EPI_ISL_480103	2020-03-12	Asia / Japan / Kanto	Human	Original	Pharyngeal swab		Illumina NextSeq500	A5-miseq v. 20140604			A	S	7
hCoV-19/Japan/PG-0439/2020	EPI_ISL_480104	2020-03-13	Asia / Japan / Kanto	Human	Original	Pharyngeal swab		Illumina NextSeq500	SKESA v. 2.3.0			A	S	7
hCoV-19/Japan/PG-0446/2020	EPI_ISL_480110	2020-03-19	Asia / Japan / Kyusyu	Human	Original	Pharyngeal swab		Illumina iSeq	A5-miseq v. 20140604			A	S	7
hCoV-19/Japan/PG-0457/2020	EPI_ISL_480118	2020-03-27	Asia / Japan / Kyusyu	Human	Original	Pharyngeal swab		Illumina iSeq	A5-miseq v. 20140604			B.6	L	7
hCoV-19/Japan/PG-0458/2020	EPI_ISL_480119	2020-03-29	Asia / Japan / Kyusyu	Human	Original	Pharyngeal swab		Illumina iSeq	SKESA v. 2.3.0			B.1.1	GR	7
hCoV-19/Japan/PG-0462/2020	EPI_ISL_480123	2020-03-30	Asia / Japan / HokurikuShinsyu	Human	Original	Pharyngeal swab		Illumina NextSeq500	SKESA v. 2.3.0			B.1.1	GR	7
hCoV-19/Japan/PG-0466/2020	EPI_ISL_480127	2020-04-01	Asia / Japan / HokurikuShinsyu	Human	Original	Pharyngeal swab		Illumina NextSeq500	SKESA v. 2.3.0			B.1.1	GR	7
hCoV-19/Japan/PG-0469/2020	EPI_ISL_480129	2020-03-31	Asia / Japan / HokurikuShinsyu	Human	Original	Pharyngeal swab		Illumina NextSeq500	SKESA v. 2.3.0			B.1.1	GR	7
hCoV-19/Japan/PG-0472/2020	EPI_ISL_480132	2020-04-01	Asia / Japan / HokurikuShinsyu	Human	Original	Pharyngeal swab		Illumina NextSeq500	SKESA v. 2.3.0			B.1.1	GR	7
hCoV-19/Japan/PG-0475/2020	EPI_ISL_480135	2020-04-02	Asia / Japan / HokurikuShinsyu	Human	Original	Pharyngeal swab		Illumina NextSeq500	SKESA v. 2.3.0			B.1.1	GR	7
hCoV-19/Japan/PG-0476/2020	EPI_ISL_480136	2020-04-02	Asia / Japan / HokurikuShinsyu	Human	Original	Pharyngeal swab		Illumina NextSeq500	SKESA v. 2.3.0			B.1.1	GR	7
hCoV-19/Japan/PG-0477/2020	EPI_ISL_480137	2020-04-02	Asia / Japan / HokurikuShinsyu	Human	Original	Pharyngeal swab		Illumina NextSeq500	SKESA v. 2.3.0	[W] Gap of 12 nucleotides when compared to the reference sequence.	warn	B.1.1	GR	7
hCoV-19/Japan/PG-0478/2020	EPI_ISL_480138	2020-04-02	Asia / Japan / HokurikuShinsyu	Human	Original	Pharyngeal swab		Illumina NextSeq500	SKESA v. 2.3.0			B.1.1	GR	7
hCoV-19/Japan/PG-0480/2020	EPI_ISL_480139	2020-04-02	Asia / Japan / HokurikuShinsyu	Human	Original	Pharyngeal swab		Illumina NextSeq500	SKESA v. 2.3.0			B.1.1	GR	7
hCoV-19/Japan/PG-0481/2020	EPI_ISL_480140	2020-04-02	Asia / Japan / HokurikuShinsyu	Human	Original	Pharyngeal swab		Illumina NextSeq500	SKESA v. 2.3.0			B.1.1	GR	7
hCoV-19/Japan/PG-0482/2020	EPI_ISL_480141	2020-04-03	Asia / Japan / HokurikuShinsyu	Human	Original	Pharyngeal swab		Illumina NextSeq500	SKESA v. 2.3.0			B.1.1	GR	7
hCoV-19/Japan/PG-0483/2020	EPI_ISL_480142	2020-04-03	Asia / Japan / HokurikuShinsyu	Human	Original	Pharyngeal swab		Illumina NextSeq500	SKESA v. 2.3.0			B.1.1	GR	7
hCoV-19/Japan/PG-0485/2020	EPI_ISL_480144	2020-04-04	Asia / Japan / HokurikuShinsyu	Human	Original	Pharyngeal swab		Illumina NextSeq500	A5-miseq v. 20140604			B.1.1	GR	7
hCoV-19/Japan/PG-0486/2020	EPI_ISL_480145	2020-04-04	Asia / Japan / HokurikuShinsyu	Human	Original	Pharyngeal swab		Illumina NextSeq500	SKESA v. 2.3.0			B.1.1	GR	7
hCoV-19/Japan/PG-0487/2020	EPI_ISL_480146	2020-04-04	Asia / Japan / HokurikuShinsyu	Human	Original	Pharyngeal swab		Illumina NextSeq500	SKESA v. 2.3.0			B.1.1	GR	7
hCoV-19/Japan/PG-0496/2020	EPI_ISL_480155	2020-04-06	Asia / Japan / HokurikuShinsyu	Human	Original	Pharyngeal swab		Illumina NextSeq500	SKESA v. 2.3.0			B.1.1	GR	7
hCoV-19/Japan/PG-0498/2020	EPI_ISL_480157	2020-04-07	Asia / Japan / HokurikuShinsyu	Human	Original	Pharyngeal swab		Illumina NextSeq500	SKESA v. 2.3.0			B.1.1	GR	7
hCoV-19/Japan/PG-0499/2020	EPI_ISL_480158	2020-04-06	Asia / Japan / HokurikuShinsyu	Human	Original	Pharyngeal swab		Illumina NextSeq500	SKESA v. 2.3.0			B.1.1	GR	7
hCoV-19/Japan/PG-0501/2020	EPI_ISL_480160	2020-04-04	Asia / Japan / HokurikuShinsyu	Human	Original	Pharyngeal swab		Illumina NextSeq500	SKESA v. 2.3.0			B.1.1	GR	7
hCoV-19/Japan/PG-0508/2020	EPI_ISL_480167	2020-04-07	Asia / Japan / HokurikuShinsyu	Human	Original	Pharyngeal swab		Illumina NextSeq500	SKESA v. 2.3.0			B.1.1	GR	7
hCoV-19/Japan/PG-0509/2020	EPI_ISL_480168	2020-04-07	Asia / Japan / HokurikuShinsyu	Human	Original	Pharyngeal swab		Illumina NextSeq500	A5-miseq v. 20140604			B.1.1	GR	7
hCoV-19/Japan/PG-0556/2020	EPI_ISL_480207	2020-04-07	Asia / Japan / Kansai	Human	Original	Pharyngeal swab		Illumina NextSeq500	SKESA v. 2.3.0			B.1.1	GR	7
hCoV-19/Japan/PG-0559/2020	EPI_ISL_480209	2020-04-07	Asia / Japan / Kansai	Human	Original	Pharyngeal swab		Illumina NextSeq500	SKESA v. 2.3.0			B.1.1	GR	7
hCoV-19/Japan/PG-0560/2020	EPI_ISL_480210	2020-04-08	Asia / Japan / Kansai	Human	Original	Pharyngeal swab		Illumina NextSeq500	SKESA v. 2.3.0			B.1.1	GR	7
hCoV-19/Japan/PG-0563/2020	EPI_ISL_480212	2020-04-08	Asia / Japan / Kansai	Human	Original	Pharyngeal swab		Illumina NextSeq500	SKESA v. 2.3.0			B.1.1	GR	7
hCoV-19/Japan/PG-0566/2020	EPI_ISL_480214	2020-04-09	Asia / Japan / Kansai	Human	Original	Pharyngeal swab		Illumina NextSeq500	SKESA v. 2.3.0			B.1.1	GR	7
hCoV-19/Japan/PG-0572/2020	EPI_ISL_480215	2020-04-09	Asia / Japan / Kansai	Human	Original	Pharyngeal swab		Illumina NextSeq500	SKESA v. 2.3.0			B.1.1	GR	7
hCoV-19/Japan/PG-0582/2020	EPI_ISL_480219	2020-04-11	Asia / Japan / Kansai	Human	Original	Pharyngeal swab		Illumina NextSeq500	SKESA v. 2.3.0			B.1.1	GR	7
hCoV-19/Japan/PG-0587/2020	EPI_ISL_480220	2020-04-12	Asia / Japan / Kansai	Human	Original	Pharyngeal swab		Illumina NextSeq500	A5-miseq v. 20140604			B.1.1	GR	7
hCoV-19/Japan/PG-0590/2020	EPI_ISL_480222	2020-04-03	Asia / Japan / Kanto	Human	Original	Pharyngeal swab		Illumina NextSeq500	SKESA v. 2.3.0			B.1	GH	7
hCoV-19/India/KA-nimh-11076/2020	EPI_ISL_486402	2020-05-04	Asia / India / Karnataka	Human	Original			Oxford Nanopore Technology MinION	Minimap2 (plugin Geneious PrimeÃ‚Â® 2020.0.3)	Stretches of NNNs (1.27% of overall sequence).	warn	B.6	O	7
hCoV-19/Singapore/656/2020	EPI_ISL_493416	2020-04-14	Asia / Singapore	Human	Original			Illumina MiSeq				B.6	O	7
hCoV-19/Singapore/662/2020	EPI_ISL_493422	2020-04-14	Asia / Singapore	Human	Original			Illumina MiSeq				B.6	O	7
hCoV-19/India/GJ-GBRC286/2020	EPI_ISL_495024	2020-07-03	Asia / India / Gujarat / Ghogha	Human	Original			Ion Torrent	CLC Genomics Workbench 12			B.1.1.32	GR	7
hCoV-19/India/GJ-GBRC289/2020	EPI_ISL_495026	2020-06-05	Asia / India / Gujarat / Vadodara	Human	Original			Ion Torrent	CLC Genomics Workbench 12			B.1	G	7
hCoV-19/India/GJ-GBRC298a/2020	EPI_ISL_495040	2020-06-15	Asia / India / Gujarat / Vadodara	Human	Original			Ion Torrent	CLC Genomics Workbench 12			B.1	G	7
hCoV-19/India/GJ-GBRC309b/2020	EPI_ISL_495062	2020-06-15	Asia / India / Gujarat / Vadodara	Human	Original			Ion Torrent	CLC Genomics Workbench 12			B.1	G	7
hCoV-19/India/GJ-GBRC315b/2020	EPI_ISL_495072	2020-06-17	Asia / India / Gujarat / Kamrej	Human	Original			Ion Torrent	CLC Genomics Workbench 12			B.1	G	7
hCoV-19/India/GJ-GBRC323b/2020	EPI_ISL_495080	2020-06-12	Asia / India / Gujarat / Surat	Human	Original			Ion Torrent	CLC Genomics Workbench 12			B	G	7
hCoV-19/South Korea/KCDC05/2020	EPI_ISL_412869	2020-01-30	Asia / South Korea / Seoul	Human	Vero E6 P1			unknown				A	S	7
hCoV-19/Shanghai/SH0052/2020	EPI_ISL_416360	2020-02-01	Asia / China / Shanghai	Human	Original	Sputum	unknown	Illumina Miseq	MEGAHIT v1.2.9	Stretches of NNNs (1.38% of overall sequence).	warn	B	O	7
hCoV-19/Shanghai/SH0086/2020	EPI_ISL_416386	2020-01-31	Asia / China / Shanghai	Human	Original	Oro-pharyngeal swab	unknown	Illumina Miseq	MEGAHIT v1.2.9	Stretches of NNNs (2.09% of overall sequence).	warn	B	G	7
hCoV-19/Shanghai/SH0100/2020	EPI_ISL_416392	2020-02-02	Asia / China / Shanghai	Human	Original	Sputum	unknown	Illumina Miseq	MEGAHIT v1.2.9	Stretches of NNNs (1.30% of overall sequence).	warn	A	S	7
hCoV-19/Taiwan/CGMH-CGU-06/2020	EPI_ISL_417519	2020-03-05	Asia / Taiwan / Taoyuan	Human	LLC-MK2	Throat swab		Illumina Miseq, assembled sequences	SPAdes Version 3.13.1			B.4	O	7
hCoV-19/Taiwan/CGMH-CGU-08/2020	EPI_ISL_417521	2020-03-10	Asia / Taiwan / Taoyuan	Human	Original	Nasopharyngeal swab		Illumina Miseq, assembled sequences	SPAdes Version 3.13.1			B.4	O	7
hCoV-19/India/DL-NCDC-01501/2020	EPI_ISL_435110	2020-03-16	Asia / India / Delhi	Human	Original			Nanopore MinION	Reference based			A.1	S	7
hCoV-19/India/DL-NCDC-02415/2020	EPI_ISL_435111	2020-03-30	Asia / India / Delhi	Human	Original			Nanopore MinION	Reference based			A.2	S	7
hCoV-19/Vietnam/VNHN_0985/2020	EPI_ISL_435316	2020-03-17	Asia / Vietnam / Hanoi	Human	Original	Oro-pharyngeal swab		Illumina Miseq	CLC Genomics Workbench 20.0.3			B.2.1	V	7
hCoV-19/India/MP-NCDC-3961/2020	EPI_ISL_436443	2020-04-09	Asia / India / Madhya Pradesh	Human	Original			Nanopore MinION	Reference based	[W] Stretches of NNNs (2.07% of overall sequence).	warn	B.6	O	7
hCoV-19/India/MP-NCDC-4846/2020	EPI_ISL_436456	2020-04-20	Asia / India / Madhya Pradesh	Human	Original			Nanopore MinION	Reference based			B.1	G	7
hCoV-19/Saudi Arabia/KAUST-Makkah193/2020	EPI_ISL_437708	2020-04-06	Asia / Saudi Arabia / Makkah	Human	Original			Illumina Novaseq	Amplicon gatk bcftools consensus			B.1.36	GH	7
hCoV-19/Israel/701002431/2020	EPI_ISL_447302	2020-03-24	Asia / Israel / South Coast District	Human	Original	Naso-pharyngeal swab		Illumina MiSeq	AccuNGS pipeline (BLAST based)			B.1.1	GR	7
hCoV-19/Israel/701002426/2020	EPI_ISL_447303	2020-03-24	Asia / Israel / South Coast District	Human	Original	Naso-pharyngeal swab		Illumina MiSeq	AccuNGS pipeline (BLAST based)			B.1	GH	7
hCoV-19/Israel/51146683/2020	EPI_ISL_447311	2020-04-05	Asia / Israel / Tel Aviv District	Human	Original	Naso-pharyngeal swab		Illumina MiSeq	AccuNGS pipeline (BLAST based)	Stretches of NNNs (3.14% of overall sequence).	warn	B.1	GH	7
hCoV-19/Israel/51145198/2020	EPI_ISL_447317	2020-04-01	Asia / Israel / South District	Human	Original	Naso-pharyngeal swab		Illumina MiSeq	AccuNGS pipeline (BLAST based)			B.1.1	GR	7
hCoV-19/Israel/51141014/2020	EPI_ISL_447321	2020-03-22	Asia / Israel / South District	Human	Original	Naso-pharyngeal swab		Illumina MiSeq	AccuNGS pipeline (BLAST based)			B.1.1	GR	7
hCoV-19/Israel/2089383/2020	EPI_ISL_447370	2020-04-01	Asia / Israel / Jerusalem District	Human	Original	Naso-pharyngeal swab		Illumina MiSeq	AccuNGS pipeline (BLAST based)			B.1	GH	7
hCoV-19/Israel/2089368/2020	EPI_ISL_447373	2020-04-01	Asia / Israel / Jerusalem District	Human	Original	Naso-pharyngeal swab		Illumina MiSeq	AccuNGS pipeline (BLAST based)	Stretches of NNNs (1.10% of overall sequence).	warn	B.1	GH	7
hCoV-19/Israel/2047883/2020	EPI_ISL_447384	2020-03-31	Asia / Israel / North District	Human	Original	Naso-pharyngeal swab		Illumina MiSeq	AccuNGS pipeline (BLAST based)			B.1	GH	7
hCoV-19/Israel/2046815/2020	EPI_ISL_447400	2020-04-04	Asia / Israel / North District	Human	Original	Naso-pharyngeal swab		Illumina MiSeq	AccuNGS pipeline (BLAST based)			B.1	GH	7
hCoV-19/Israel/2046171/2020	EPI_ISL_447405	2020-03-31	Asia / Israel / North District	Human	Original	Naso-pharyngeal swab		Illumina MiSeq	AccuNGS pipeline (BLAST based)	Stretches of NNNs (4.28% of overall sequence). NSP11 without BLAST coverage.	warn	B.1	GH	7
hCoV-19/Israel/2020084/2020	EPI_ISL_447410	2020-03-17	Asia / Israel / Jerusalem District	Human	Original	Naso-pharyngeal swab		Illumina MiSeq	AccuNGS pipeline (BLAST based)			B.1	GH	7
hCoV-19/Israel/2020078/2020	EPI_ISL_447411	2020-03-17	Asia / Israel / Jerusalem District	Human	Original	Naso-pharyngeal swab		Illumina MiSeq	AccuNGS pipeline (BLAST based)			B.1	GH	7
hCoV-19/Israel/2020063/2020	EPI_ISL_447414	2020-03-17	Asia / Israel / Jerusalem District	Human	Original	Naso-pharyngeal swab		Illumina MiSeq	AccuNGS pipeline (BLAST based)	Stretches of NNNs (1.18% of overall sequence).	warn	B.1.115	GH	7
hCoV-19/Israel/13077803/2020	EPI_ISL_447425	2020-04-04	Asia / Israel / South Coast District	Human	Original	Naso-pharyngeal swab		Illumina MiSeq	AccuNGS pipeline (BLAST based)	Stretches of NNNs (1.56% of overall sequence).	warn	B.1	GH	7
hCoV-19/Israel/13077560/2020	EPI_ISL_447431	2020-04-03	Asia / Israel / Tel Aviv District	Human	Original	Naso-pharyngeal swab		Illumina MiSeq	AccuNGS pipeline (BLAST based)	Stretches of NNNs (2.22% of overall sequence).	warn	B.1	GH	7
hCoV-19/Israel/13077558/2020	EPI_ISL_447432	2020-04-03	Asia / Israel / Tel Aviv District	Human	Original	Naso-pharyngeal swab		Illumina MiSeq	AccuNGS pipeline (BLAST based)			B.1	GH	7
hCoV-19/Israel/13075879/2020	EPI_ISL_447443	2020-03-30	Asia / Israel / Tel Aviv District	Human	Original	Naso-pharyngeal swab		Illumina MiSeq	AccuNGS pipeline (BLAST based)			B.1.1	GR	7
hCoV-19/Israel/13075790/2020	EPI_ISL_447445	2020-03-30	Asia / Israel / Tel Aviv District	Human	Original	Naso-pharyngeal swab		Illumina MiSeq	AccuNGS pipeline (BLAST based)			B.1	GH	7
hCoV-19/Israel/130711082/2020	EPI_ISL_447456	2020-04-20	Asia / Israel / Tel Aviv District	Human	Original	Naso-pharyngeal swab		Illumina MiSeq	AccuNGS pipeline (BLAST based)			B.1	GH	7
hCoV-19/Israel/130710414/2020	EPI_ISL_447460	2020-04-17	Asia / Israel / Tel Aviv District	Human	Original	Naso-pharyngeal swab		Illumina MiSeq	AccuNGS pipeline (BLAST based)			B.1	GH	7
hCoV-19/Israel/130710211/2020	EPI_ISL_447463	2020-04-16	Asia / Israel / Tel Aviv District	Human	Original	Naso-pharyngeal swab		Illumina MiSeq	AccuNGS pipeline (BLAST based)			B.1	GH	7
hCoV-19/Israel/130710067/2020	EPI_ISL_447468	2020-04-14	Asia / Israel / Tel Aviv District	Human	Original	Naso-pharyngeal swab		Illumina MiSeq	AccuNGS pipeline (BLAST based)			B.1	GH	7
hCoV-19/Vietnam/HCMC-35005/2020	EPI_ISL_450739	2020-03-17	Asia / Vietnam / Ho Chi Minh City	Human	Original	Nasal and throat swab		Illumina MiSeq, Sanger	Geneious Prime 2019.2.1			B.1	GH	7
hCoV-19/Vietnam/HCMC-35011/2020	EPI_ISL_450740	2020-03-30	Asia / Vietnam / Ho Chi Minh City	Human	Original	Nasal and throat swab		Illumina MiSeq, Sanger	Geneious Prime 2019.2.1			B.1	GH	7
hCoV-19/Vietnam/HCMC-35018/2020	EPI_ISL_450742	2020-03-25	Asia / Vietnam / Ho Chi Minh City	Human	Original	Nasal and throat swab		Illumina MiSeq, Sanger	Geneious Prime 2019.2.1			B.1	GH	7
hCoV-19/India/GJ-GBRC96/2020	EPI_ISL_450784	2020-05-09	Asia / India / Gujarat / Botad	Human	Original			Ion Torrent	CLC Genomics Workbench 12			B.6	O	7
hCoV-19/India/GJ-GBRC99/2020	EPI_ISL_450788	2020-05-06	Asia / India / Gujarat / Rajkot	Human	Original			Ion Torrent	CLC Genomics Workbench 12			B.1	G	7
hCoV-19/India/WB-S7/2020	EPI_ISL_455641	2020-03-31	Asia / India / West Bengal / Kolkata	Human	Original			Illumina Miseq	CLC Genomics Workbench 20			B.6	O	7
hCoV-19/India/WB-S16/2020	EPI_ISL_455646	2020-04-03	Asia / India / West Bengal / Howrah	Human	Original			Illumina Hiseq 2500	Illumina BaseSpace DRAGEN RNA Pathogen Detection v3.5.13			B.1	G	7
hCoV-19/India/WB-S21/2020	EPI_ISL_455651	2020-04-21	Asia / India / West Bengal / Kolkata	Human	Original			Illumina Hiseq 2500	Illumina BaseSpace DRAGEN RNA Pathogen Detection v3.5.13			B.1	G	7
hCoV-19/India/WB-S22/2020	EPI_ISL_455652	2020-04-21	Asia / India / West Bengal / South 24 Parganas	Human	Original			Illumina Hiseq 2500	Illumina BaseSpace DRAGEN RNA Pathogen Detection v3.5.13			B.1.5	G	7
hCoV-19/India/RJ-S25/2020	EPI_ISL_455655	2020-04-30	Asia / India / Rajasthan / Bikaner	Human	Original			Illumina Hiseq 2500	Illumina BaseSpace DRAGEN RNA Pathogen Detection v3.5.13			B.1	G	7
hCoV-19/India/WB-S28/2020	EPI_ISL_455657	2020-04-30	Asia / India / West Bengal / Kolkata	Human	Original			Illumina Hiseq 2500	Illumina BaseSpace DRAGEN RNA Pathogen Detection v3.5.13			B.1.95	G	7
hCoV-19/India/WB-S30/2020	EPI_ISL_455659	2020-05-01	Asia / India / West Bengal / South 24 Parganas	Human	Original			Illumina Hiseq 2500	Illumina BaseSpace DRAGEN RNA Pathogen Detection v3.5.13			B.1	G	7
hCoV-19/India/WB-S32/2020	EPI_ISL_455661	2020-05-01	Asia / India / West Bengal / Kolkata	Human	Original			Illumina Hiseq 2500	Illumina BaseSpace DRAGEN RNA Pathogen Detection v3.5.13			B.1	G	7
hCoV-19/India/WB-S45/2020	EPI_ISL_455666	2020-05-01	Asia / India / West Bengal / Kolkata	Human	Original			Illumina Hiseq 2500	Illumina BaseSpace DRAGEN RNA Pathogen Detection v3.5.13			B.1.95	G	7
hCoV-19/Zhejiang/CN4/2020	EPI_ISL_455687	2020-01-26	Asia / China / Zhejiang	Human	unknown			Illumina	Geneious v. 11.1.5			A	S	7
hCoV-19/Zhejiang/OS6/2020	EPI_ISL_455690	2020-03-24	Asia / China / Zhejiang	Human	unknown			Illumina	Geneious v. 11.1.5			B.1.5	G	7
hCoV-19/Zhejiang/OS3/2020	EPI_ISL_455691	2020-03-24	Asia / China / Zhejiang	Human	unknown			Illumina	Geneious v. 11.1.5			B.1.5	G	7
hCoV-19/Vietnam/VNHN_1098/2020	EPI_ISL_455694	2020-03-18	Asia / Vietnam / Hanoi	Human	Original	Oro-pharyngeal swab		Illumina MiSeq	CLC Genomics Workbench 20.0.3			B.1.1	GR	7
hCoV-19/Vietnam/VNHN_1167/2020	EPI_ISL_455696	2020-03-18	Asia / Vietnam / Hanoi	Human	Original	Oro-pharyngeal swab		Illumina Miseq	CLC Genomics Workbench 20.0.3			B.1	GH	7
hCoV-19/Vietnam/VNHN_1528/2020	EPI_ISL_455697	2020-03-22	Asia / Vietnam / Hanoi	Human	Original	Oro-pharyngeal swab		Illumina Miseq	CLC Genomics Workbench 20.0.3			B.1.1	GR	7
hCoV-19/Thailand/Bangkok-CONI-0110/2020	EPI_ISL_455913	2020-03-12	Asia / Thailand / Bangkok	Human	Original			Illumina Miseq, 2 x 250bp paired end reads, ARTIC V3, Nextera Flex prep	Mapping with bwa v0.7.17, consensus calls from Ivar v1.2.2			B.4	O	7
hCoV-19/Thailand/Bangkok-CONI-0113/2020	EPI_ISL_455915	2020-03-11	Asia / Thailand / Bangkok	Human	Original			Illumina Miseq, 2 x 250bp paired end reads, ARTIC V3, Nextera Flex prep	Mapping with bwa v0.7.17, consensus calls from Ivar v1.2.2			B.1.1.10	GR	7
hCoV-19/Thailand/Bangkok-CONI-0095/2020	EPI_ISL_458024	2020-03-30	Asia / Thailand / Bangkok	Human	Original			Illumina Miseq, 2 x 250bp paired end reads, ARTIC V3, Nextera Flex prep	Mapping with bwa v0.7.17, consensus calls from Ivar v1.2.2			B.1.5	G	7
hCoV-19/Thailand/Bangkok-CONI-0098/2020	EPI_ISL_458027	2020-04-03	Asia / Thailand / Bangkok	Human	Original			Illumina Miseq, 2 x 250bp paired end reads, ARTIC V3, Nextera Flex prep	Mapping with bwa v0.7.17, consensus calls from Ivar v1.2.2	[W] Stretches of NNNs (3.98% of overall sequence).	warn	B.1	GH	7
hCoV-19/Taiwan/TSGH-38/2020	EPI_ISL_458029	2020-03-24	Asia / Taiwan / Taipei	Human	Original			Illumina NovaSeq6000				B.1	GH	7
hCoV-19/India/TN-CCMB-C12/2020	EPI_ISL_458030	2020-04-26	Asia / India / Tamil Nadu / Chennai	Human	Original	Naso-pharyngeal swab/Oro-pharyngeal swab		Illumina NovaSeq 6000	Reference based			B.1.1	GR	7
hCoV-19/India/TN-CCMB-C6/2020	EPI_ISL_458031	2020-04-26	Asia / India / Tamil Nadu / Chennai	Human	Original	Naso-pharyngeal swab/Oro-pharyngeal swab		Illumina NovaSeq 6000	Reference based			B.1.1	GR	7
hCoV-19/India/TN-CCMB-C5/2020	EPI_ISL_458033	2020-04-29	Asia / India / Tamil Nadu / Chennai	Human	Original	Naso-pharyngeal swab/Oro-pharyngeal swab		Illumina NovaSeq 6000	Reference based			B.1.1	GR	7
hCoV-19/India/TN-CCMB-C11/2020	EPI_ISL_458034	2020-04-29	Asia / India / Tamil Nadu / Chennai	Human	Original	Naso-pharyngeal swab/Oro-pharyngeal swab		Illumina NovaSeq 6000	Reference based			B.1.1	GR	7
hCoV-19/India/TN-CCMB-C10/2020	EPI_ISL_458036	2020-04-29	Asia / India / Tamil Nadu / Chennai	Human	Original	Naso-pharyngeal swab/Oro-pharyngeal swab		Illumina NovaSeq 6000	Reference based			B.1.1	GR	7
hCoV-19/India/TN-CCMB-C19/2020	EPI_ISL_458040	2020-05-06	Asia / India / Tamil Nadu / Chennai	Human	Original	Naso-pharyngeal swab/Oro-pharyngeal swab		Illumina NovaSeq 6000	Reference based			B.1.1	GR	7
hCoV-19/India/GJ-GBRC146b/2020	EPI_ISL_458107	2020-05-16	Asia / India / Gujarat / Himatnagar	Human	Original			Ion Torrent	CLC Genomics Workbench 12			B.1	G	7
hCoV-19/Oman/205028688/2020	EPI_ISL_458137	2020-04-13	Asia / Oman / Muscat	Human	Original	Oro-pharyngeal swab		Ion Torrent	AssemblyTrinity	[W] NS7a is missing. NS7b is missing. M is missing. N is missing. NS8 is missing. NS6 is missing. E is missing.	warn	B.1	G	7
hCoV-19/India/GJ-GBRC151b/2020	EPI_ISL_461479	2020-05-02	Asia / India / Gujarat / Vadodara	Human	Original			Ion Torrent	CLC Genomics Workbench 12			B.1	G	7
hCoV-19/India/GJ-GBRC157b/2020	EPI_ISL_461487	2020-05-27	Asia / India / Gujarat / Ahmedabad	Human	Original			Ion Torrent	CLC Genomics Workbench 12			B.1.80	G	7
hCoV-19/India/GJ-GBRC161a/2020	EPI_ISL_461493	2020-05-27	Asia / India / Gujarat / Ahmedabad	Human	Original			Ion Torrent	CLC Genomics Workbench 12			B.1.80	G	7
hCoV-19/India/GJ-GBRC161b/2020	EPI_ISL_461494	2020-05-27	Asia / India / Gujarat / Ahmedabad	Human	Original			Ion Torrent	CLC Genomics Workbench 12			B.1.80	GH	7
hCoV-19/India/GJ-GBRC162b/2020	EPI_ISL_461496	2020-05-27	Asia / India / Gujarat / Ahmedabad	Human	Original			Ion Torrent	CLC Genomics Workbench 12			B.1.80	G	7
hCoV-19/Israel/CVL-n-6656/2020	EPI_ISL_474962	2020-04-01	Asia / Israel / Beni-Brak	Human	Original	Oro-pharyngeal swab		Illumina NextSeq	BWA			B.1	GH	7
hCoV-19/Singapore/278nan/2020	EPI_ISL_477178	2020-03-22	Asia / Singapore	Human	Original			Nanopore				B.1	GH	7
hCoV-19/Singapore/494/2020	EPI_ISL_477191	2020-04-26	Asia / Singapore	Human	Original			Nanopore				B.6	O	7
hCoV-19/Japan/PG-0196/2020	EPI_ISL_479901	2020-03-19	Asia / Japan / Kanto	Human	Original	Pharyngeal swab		Illumina NextSeq500	SKESA v. 2.3.0			B.1.36	GH	7
hCoV-19/Japan/PG-0201/2020	EPI_ISL_479904	2020-03-13	Asia / Japan / Kansai	Human	Original	Pharyngeal swab		Illumina NextSeq500	A5-miseq v. 20140604			A	S	7
hCoV-19/Japan/PG-0223/2020	EPI_ISL_479922	2020-03-11	Asia / Japan / Kanto	Human	Original	Pharyngeal swab		Illumina NextSeq500	SKESA v. 2.3.0			A	S	7
hCoV-19/Japan/PG-0227/2020	EPI_ISL_479924	2020-03-15	Asia / Japan / Kanto	Human	Original	Pharyngeal swab		Illumina NextSeq500	A5-miseq v. 20140604			A	S	7
hCoV-19/Japan/PG-0229/2020	EPI_ISL_479925	2020-03-05	Asia / Japan / Kansai	Human	Original	Pharyngeal swab		Illumina NextSeq500	SKESA v. 2.3.0			A	S	7
hCoV-19/Japan/PG-0232/2020	EPI_ISL_479927	2020-03-23	Asia / Japan / Kansai	Human	Original	Pharyngeal swab		Illumina NextSeq500	A5-miseq v. 20140604			A	S	7
hCoV-19/Japan/PG-0243/2020	EPI_ISL_479933	2020-03-16	Asia / Japan / Kanto	Human	Original	Pharyngeal swab		Illumina NextSeq500	SKESA v. 2.3.0			B.1.1	GR	7
hCoV-19/Japan/PG-0251/2020	EPI_ISL_479936	2020-03-23	Asia / Japan / Kanto	Human	Original	Sputum		Illumina NextSeq500	A5-miseq v. 20140604			B.1	GH	7
hCoV-19/Japan/PG-0260/2020	EPI_ISL_479944	2020-03-01	Asia / Japan / Kansai	Human	Original	Pharyngeal swab		Illumina NextSeq500	A5-miseq v. 20140604			A	S	7
hCoV-19/Japan/PG-0262/2020	EPI_ISL_479946	2020-03-01	Asia / Japan / Kansai	Human	Original	Pharyngeal swab		Illumina NextSeq500	A5-miseq v. 20140604			A	S	7
hCoV-19/Japan/PG-0264/2020	EPI_ISL_479948	2020-03-01	Asia / Japan / Kansai	Human	Original	Pharyngeal swab		Illumina NextSeq500	SKESA v. 2.3.0			A	S	7
hCoV-19/Japan/PG-0267/2020	EPI_ISL_479950	2020-03-01	Asia / Japan / Kansai	Human	Original	Pharyngeal swab		Illumina NextSeq500	A5-miseq v. 20140604			A	S	7
hCoV-19/Japan/PG-0269/2020	EPI_ISL_479952	2020-03-01	Asia / Japan / Kansai	Human	Original	Pharyngeal swab		Illumina NextSeq500	SKESA v. 2.3.0			A	S	7
hCoV-19/Japan/PG-0279/2020	EPI_ISL_479959	2020-03-19	Asia / Japan / Kanto	Human	Original	Pharyngeal swab		Illumina NextSeq500	A5-miseq v. 20140604			A	S	7
hCoV-19/Japan/PG-0284/2020	EPI_ISL_479963	2020-03-23	Asia / Japan / Kanto	Human	Original	Pharyngeal swab		Illumina NextSeq500	SKESA v. 2.3.0			B.1.1	GR	7
hCoV-19/Japan/PG-0290/2020	EPI_ISL_479968	2020-03-25	Asia / Japan / HokurikuShinsyu	Human	Original	Pharyngeal swab		Illumina NextSeq500	SKESA v. 2.3.0			B.1.1	GR	7
hCoV-19/Japan/PG-0291/2020	EPI_ISL_479969	2020-03-25	Asia / Japan / HokurikuShinsyu	Human	Original	Pharyngeal swab		Illumina NextSeq500	SKESA v. 2.3.0			B.1.1	GR	7
hCoV-19/Japan/PG-0292/2020	EPI_ISL_479970	2020-03-25	Asia / Japan / HokurikuShinsyu	Human	Original	Pharyngeal swab		Illumina NextSeq500	A5-miseq v. 20140604			B.1.1	GR	7
hCoV-19/Japan/PG-0299/2020	EPI_ISL_479975	2020-03-28	Asia / Japan / HokurikuShinsyu	Human	Original	Pharyngeal swab		Illumina NextSeq500	SKESA v. 2.3.0			B.1.1	GR	7
hCoV-19/Japan/PG-0324/2020	EPI_ISL_479999	2020-03-12	Asia / Japan / HokurikuShinsyu	Human	Original	Pharyngeal swab		Illumina iSeq	A5-miseq v. 20140604			B.1	G	7
hCoV-19/Timor-Leste/TL13/2020	EPI_ISL_480602	2020-04-12	Asia / Timor-Leste	Human	Original			Illumina NextSeq 550	ARTIC v3, minimap2 v2.17, ivar v1.2.2, samtools v1.10	Long stretches of NNNs (19.74% of overall sequence). Gap of 1 nucleotide(s) found at refpos 20725 (FRAMESHIFT). Gap of 1 nucleotide(s) found at refpos 21082 (FRAMESHIFT). Gap of 2 nucleotides when compared to the reference sequence. NSP11 without BLAST coverage. NSP16 without BLAST coverage.	alert	B.1.1	O	7
hCoV-19/India/UN-4507/2020	EPI_ISL_490104	2020-01-01	Asia / India	Human	Original	Oro-pharyngeal swab		Illumina Miseq		Stretches of NNNs (1.24% of overall sequence).	warn	B.1.1	GR	7
hCoV-19/India/UN-7044/2020	EPI_ISL_490106	2020-01-01	Asia / India	Human	Original			Illumina Miseq				B.1.1	GR	7
hCoV-19/Bangladesh/BCSIR-NILMRC-247/2020	EPI_ISL_490110	2020-07-07	Asia / Bangladesh / Khulna	Human	Original	Nasopharyngeal Swab		MiniSeq	DRAGEN RNA Pathogen Detection 3.5.14			B.1.1.25	GR	7
hCoV-19/Philippines/PH-RITM-0019/2020	EPI_ISL_491298	2020-06-25	Asia / Philippines	Human	Original	Nasopharyngeal swab and oropharyngeal swab		Nanopore MinION	artic-ncov2019 (minimap2)	Long stretches of NNNs (5.45% of overall sequence).	alert	B.1.1	O	7
hCoV-19/Philippines/PH-RITM-0011/2020	EPI_ISL_491467	2020-03-07	Asia / Philippines / NCR	Human	Original	Nasopharyngeal swab and oropharyngeal swab		Nanopore MinION	artic-ncov2019 (minimap2)	Long stretches of NNNs (17.75% of overall sequence).	alert	B.6	O	7
hCoV-19/India/TG-CCMB-L1975/2020	EPI_ISL_495179	2020-06-04	Asia / India / Telangana / Hyderabad	Human	Original	Naso-pharyngeal swab/Oro-pharyngeal swab		Illumina NovaSeq 6000	Reference based			B.6	O	7
hCoV-19/India/TG-CCMB-M116/2020	EPI_ISL_495182	2020-06-06	Asia / India / Telangana / Hyderabad	Human	Original	Naso-pharyngeal swab/Oro-pharyngeal swab		Illumina NovaSeq 6000	Reference based			B.1.1	GR	7
hCoV-19/India/TG-CCMB-M14/2020	EPI_ISL_495185	2020-06-04	Asia / India / Telangana / Hyderabad	Human	Original	Naso-pharyngeal swab/Oro-pharyngeal swab		Illumina NovaSeq 6000	Reference based			B.1.1	GR	7
hCoV-19/India/UN-N5/2020	EPI_ISL_497758	2020-01-01	Asia / India	Human	Original			Illumina Miseq				B.1.1	GR	7
hCoV-19/India/UN-N9/2020	EPI_ISL_497764	2020-01-01	Asia / India	Human	Original			Illumina Miseq				B.1.1	GR	7
hCoV-19/India/UN-10270/2020	EPI_ISL_497767	2020-01-01	Asia / India	Human	Original			Illumina Miseq				B.1	G	7
hCoV-19/Hong Kong/HKU-200723-008/2020	EPI_ISL_497775	2020-03-20	Asia / Hong Kong	Human	Original	Nasopharyngeal Swab+Throat Swab		Nanopore MinION				B.1	GH	7
hCoV-19/Hong Kong/HKU-200723-014/2020	EPI_ISL_497781	2020-03-19	Asia / Hong Kong	Human	Original	Saliva		Nanopore MinION		Stretches of NNNs (4.50% of overall sequence).	warn	B.1.1	GR	7
hCoV-19/Hong Kong/HKU-200723-025/2020	EPI_ISL_497792	2020-02-25	Asia / Hong Kong	Human	Original	Saliva		Nanopore MinION		Stretches of NNNs (3.57% of overall sequence).	warn	B.2	O	7
hCoV-19/Hong Kong/HKU-200723-029/2020	EPI_ISL_497796	2020-03-15	Asia / Hong Kong	Human	Original	Nasopharyngeal Swab+Throat Swab		Nanopore MinION				B.2.2	V	7
hCoV-19/Hong Kong/HKU-200723-031/2020	EPI_ISL_497798	2020-03-21	Asia / Hong Kong	Human	Original	Nasopharyngeal Swab+Throat Swab		Nanopore MinION				B.1.1	GR	7
hCoV-19/Malaysia/3133/2020	EPI_ISL_501201	2020-03-30	Asia / Malaysia / Kuala Lumpur	Human	Original	Nasopharyngeal / Throat Swab		Illumina iSeq	Geneious Prime 2020.1			B.6	O	7
hCoV-19/Malaysia/3611/2020	EPI_ISL_501207	2020-03-31	Asia / Malaysia / Kuala Lumpur	Human	Original	Nasopharyngeal / Throat Swab		Illumina iSeq	Geneious Prime 2020.1			B.1.1	GR	7
hCoV-19/Malaysia/3998/2020	EPI_ISL_501210	2020-04-01	Asia / Malaysia / Kuala Lumpur	Human	Original	Nasopharyngeal / Throat Swab		Illumina iSeq	Geneious Prime 2020.1			B.6	O	7
hCoV-19/Malaysia/5425/2020	EPI_ISL_501212	2020-04-04	Asia / Malaysia / Kuala Lumpur	Human	Original	Nasopharyngeal / Throat Swab		Illumina iSeq	Geneious Prime 2020.1			B.6	O	7
hCoV-19/Malaysia/5906/2020	EPI_ISL_501215	2020-04-06	Asia / Malaysia / Kuala Lumpur	Human	Original	Nasopharyngeal / Throat Swab		Illumina iSeq	Geneious Prime 2020.1			B.6	O	7
hCoV-19/Malaysia/9136/2020	EPI_ISL_501225	2020-03-19	Asia / Malaysia / Kuala Lumpur	Human	Original	Nasopharyngeal / Throat Swab		Illumina iSeq	Geneious Prime 2020.1			B.6	O	7
hCoV-19/Weifang/WF0028/2020	EPI_ISL_413791	2020-02-01	Asia / China / Weifang	Human	Original			MGI				A	S	7
hCoV-19/NanChang/JX216/2020	EPI_ISL_417420	2020-03-23	Asia / China / NanChang	Human	Original							B.1.3	O	7
hCoV-19/Jordan/SR-035/2020	EPI_ISL_429995	2020-03-30	Asia / Jordan / Amman	Human	Original	Nasopharyngeal swab		Illumina	iVar 1.2	Insertion of 3 nucleotides when compared to the reference sequence.	info	B.2.6	O	7
hCoV-19/India/WB-S11/2020	EPI_ISL_430467	2020-04-03	Asia / India / West Bengal / East Medinipur	Human	Original			Illumina Miseq	Illumina BaseSpace DRAGEN RNA Pathogen Detection v3.5.9			B.1	G	7
hCoV-19/Fujian/IM3520010T/2020	EPI_ISL_431780	2020-03-17	Asia / China / Fujian	Human	Vero	Oro-pharyngeal swab		Ion Torrent	CLC Genomics Workbench 11	[W] Insertion of 1 nucleotide(s) found at refpos 5121 (FRAMESHIFT). Insertion of 1 nucleotides when compared to the reference sequence.	warn	B.1	GH	7
hCoV-19/Fujian/IM3520014T/2020	EPI_ISL_431782	2020-03-22	Asia / China / Fujian	Human	Vero	Oro-pharyngeal swab		Ion Torrent	CLC Genomics Workbench 11			B.1	GH	7
hCoV-19/Fujian/IM3520016T/2020	EPI_ISL_431783	2020-03-19	Asia / China / Fujian	Human	Vero	Oro-pharyngeal swab		Ion Torrent	CLC Genomics Workbench 11			B.6	O	7
hCoV-19/Fujian/IM3520017T/2020	EPI_ISL_431784	2020-03-18	Asia / China / Fujian	Human	Vero	Oro-pharyngeal swab		Ion Torrent	CLC Genomics Workbench 11	[I] 3 Insertions of 1 nucleotide when compared to the reference sequence.	info	B.6	O	7
hCoV-19/India/LA-NCDC-01604/2020	EPI_ISL_435103	2020-03-17	Asia / India / Ladakh	Human	Original			Nanopore MinION	Reference based			B.4	O	7
hCoV-19/India/LA-NCDC-01760/2020	EPI_ISL_435106	2020-03-18	Asia / India / Ladakh	Human	Original			Nanopore MinION	Reference based			B.4	O	7
hCoV-19/Israel/CVL-n6267/2020	EPI_ISL_435284	2020-03-01	Asia / Israel	Human	Original	Oro-pharyngeal swab		Illumina MiSeq	bwa mem			B.1	GH	7
hCoV-19/Israel/CVL-nL19/2020	EPI_ISL_435289	2020-03-01	Asia / Israel	Human	Original			Illumina MiSeq	bwa mem			B.1	GH	7
hCoV-19/India/WB-NCDC-2502/2020	EPI_ISL_436414	2020-03-31	Asia / India / West Bengal	Human	Original			Nanopore MinION	Reference based			B.6	O	7
hCoV-19/India/AS-NCDC-2535/2020	EPI_ISL_436422	2020-03-31	Asia / India / Assam	Human	Original			Nanopore MinION	Reference based			B.6	O	7
hCoV-19/India/DL-NCDC-3195/2020	EPI_ISL_436430	2020-04-05	Asia / India / Delhi	Human	Original			Nanopore MinION	Reference based			B.6	O	7
hCoV-19/India/DL-NCDC-3264/2020	EPI_ISL_436432	2020-04-05	Asia / India / Delhi	Human	Original			Nanopore MinION	Reference based			B.6	O	7
hCoV-19/India/DL-NCDC-3271/2020	EPI_ISL_436433	2020-04-05	Asia / India / Delhi	Human	Original			Nanopore MinION	Reference based			B.6	O	7
hCoV-19/Saudi Arabia/KAUST-Makkah177/2020	EPI_ISL_437700	2020-04-06	Asia / Saudi Arabia / Makkah	Human	Original			Illumina Novaseq	Amplicon gatk bcftools consensus			B.1.36	GH	7
hCoV-19/Saudi Arabia/KAUST-Makkah179/2020	EPI_ISL_437702	2020-04-06	Asia / Saudi Arabia / Makkah	Human	Original			Illumina Novaseq	Amplicon gatk bcftools consensus			B.1.36	GH	7
hCoV-19/Saudi Arabia/KAUST-Makkah217/2020	EPI_ISL_437719	2020-04-06	Asia / Saudi Arabia / Makkah	Human	Original			Illumina Novaseq	Amplicon gatk bcftools consensus			B.1.36	GH	7
hCoV-19/Saudi Arabia/KAUST-Makkah218/2020	EPI_ISL_437720	2020-04-06	Asia / Saudi Arabia / Makkah	Human	Original			Illumina Novaseq	Amplicon gatk bcftools consensus			B.1	GH	7
hCoV-19/Saudi Arabia/KAUST-Makkah231/2020	EPI_ISL_437727	2020-04-06	Asia / Saudi Arabia / Makkah	Human	Original			Illumina Novaseq	Amplicon gatk bcftools consensus			A	S	7
hCoV-19/Saudi Arabia/KAUST-Makkah237/2020	EPI_ISL_437732	2020-04-06	Asia / Saudi Arabia / Makkah	Human	Original			Illumina Novaseq	Amplicon gatk bcftools consensus			B.1.36	GH	7
hCoV-19/Saudi Arabia/KAUST-Madinah249/2020	EPI_ISL_437735	2020-03-31	Asia / Saudi Arabia / Madinah	Human	Original			Illumina Novaseq	Amplicon gatk bcftools consensus			B.1.36	GH	7
hCoV-19/Saudi Arabia/KAUST-Madinah254/2020	EPI_ISL_437738	2020-03-30	Asia / Saudi Arabia / Madinah	Human	Original			Illumina Novaseq	Amplicon gatk bcftools consensus			B.1.36	GH	7
hCoV-19/Saudi Arabia/KAUST-Madinah258/2020	EPI_ISL_437742	2020-03-30	Asia / Saudi Arabia / Madinah	Human	Original			Illumina Novaseq	Amplicon gatk bcftools consensus			B.1.36	GH	7
hCoV-19/Saudi Arabia/KAUST-Madinah261/2020	EPI_ISL_437744	2020-03-30	Asia / Saudi Arabia / Madinah	Human	Original			Illumina Novaseq	Amplicon gatk bcftools consensus			B.1.36	GH	7
hCoV-19/Saudi Arabia/KAUST-Madinah266/2020	EPI_ISL_437749	2020-03-30	Asia / Saudi Arabia / Madinah	Human	Original			Illumina Novaseq	Amplicon gatk bcftools consensus			B.1.36	GH	7
hCoV-19/Saudi Arabia/KAUST-Madinah267/2020	EPI_ISL_437750	2020-03-30	Asia / Saudi Arabia / Madinah	Human	Original			Illumina Novaseq	Amplicon gatk bcftools consensus			B.1.36	GH	7
hCoV-19/Saudi Arabia/KAUST-Jeddah73/2020	EPI_ISL_437758	2020-03-30	Asia / Saudi Arabia / Jeddah	Human	Original			Illumina Novaseq	Amplicon gatk bcftools consensus			B.1.36	GH	7
hCoV-19/Bangladesh/CHRF-0001/2020	EPI_ISL_437912	2020-04-18	Asia / Bangladesh / Dhaka	Human	Original			Illumina iSeq100				B.1.1.25	GR	7
hCoV-19/Taiwan/TSGH-29/2020	EPI_ISL_447255	2020-03-17	Asia / Taiwan / New Taipei City	Human	Original			Illumina NovaSeq4000				B	O	7
hCoV-19/Israel/990333193/2020	EPI_ISL_447260	2020-03-26	Asia / Israel / South Coast District	Human	Original	Naso-pharyngeal swab		Illumina MiSeq	AccuNGS pipeline (BLAST based)			B.1	GH	7
hCoV-19/Israel/990059252/2020	EPI_ISL_447268	2020-03-25	Asia / Israel / South Coast District	Human	Original	Naso-pharyngeal swab		Illumina MiSeq	AccuNGS pipeline (BLAST based)			B.1	G	7
hCoV-19/Israel/990059251/2020	EPI_ISL_447269	2020-03-25	Asia / Israel / South Coast District	Human	Original	Naso-pharyngeal swab		Illumina MiSeq	AccuNGS pipeline (BLAST based)			B.1	GH	7
hCoV-19/Israel/990059233/2020	EPI_ISL_447273	2020-03-25	Asia / Israel / South Coast District	Human	Original	Naso-pharyngeal swab		Illumina MiSeq	AccuNGS pipeline (BLAST based)			B.1	GH	7
hCoV-19/Israel/990059232/2020	EPI_ISL_447274	2020-03-25	Asia / Israel / South Coast District	Human	Original	Naso-pharyngeal swab		Illumina MiSeq	AccuNGS pipeline (BLAST based)			B.1.115	GH	7
hCoV-19/Israel/990059231/2020	EPI_ISL_447275	2020-03-25	Asia / Israel / South Coast District	Human	Original	Naso-pharyngeal swab		Illumina MiSeq	AccuNGS pipeline (BLAST based)			B.1	GH	7
hCoV-19/Israel/990059204/2020	EPI_ISL_447278	2020-03-25	Asia / Israel / South Coast District	Human	Original	Naso-pharyngeal swab		Illumina MiSeq	AccuNGS pipeline (BLAST based)	Stretches of NNNs (2.01% of overall sequence).	warn	B.1	GH	7
hCoV-19/Israel/990059202/2020	EPI_ISL_447280	2020-03-25	Asia / Israel / South Coast District	Human	Original	Naso-pharyngeal swab		Illumina MiSeq	AccuNGS pipeline (BLAST based)			B.1	GH	7
hCoV-19/Israel/701002591/2020	EPI_ISL_447287	2020-03-26	Asia / Israel / South Coast District	Human	Original	Naso-pharyngeal swab		Illumina MiSeq	AccuNGS pipeline (BLAST based)			B.1	GH	7
hCoV-19/Israel/701002556/2020	EPI_ISL_447289	2020-03-26	Asia / Israel / South Coast District	Human	Original	Naso-pharyngeal swab		Illumina MiSeq	AccuNGS pipeline (BLAST based)			B.1	GH	7
hCoV-19/Israel/701002550/2020	EPI_ISL_447291	2020-03-26	Asia / Israel / South Coast District	Human	Original	Naso-pharyngeal swab		Illumina MiSeq	AccuNGS pipeline (BLAST based)			B.1	GH	7
hCoV-19/Israel/701002540/2020	EPI_ISL_447292	2020-03-25	Asia / Israel / South Coast District	Human	Original	Naso-pharyngeal swab		Illumina MiSeq	AccuNGS pipeline (BLAST based)			B.1	GH	7
hCoV-19/Israel/701002458/2020	EPI_ISL_447297	2020-03-24	Asia / Israel / South Coast District	Human	Original	Naso-pharyngeal swab		Illumina MiSeq	AccuNGS pipeline (BLAST based)			B.1	GH	7
hCoV-19/Beijing/DT-travelIRI01/2020	EPI_ISL_452333	2020-03-12	Asia / China / Beijing	Human	Original	Nasopharynx swab	Patient infected while traveling in Italy	Nanopore GridION	Artic Network			B.4	L	7
hCoV-19/Beijing/DT-travelIT01/2020	EPI_ISL_452352	2020-03-05	Asia / China / Beijing	Human	Original	Nasopharynx swab	Patient infected while traveling in Italy	Nanopore GridION	Artic Network			B.1	G	7
hCoV-19/Beijing/DT-travelIT03/2020	EPI_ISL_452354	2020-03-07	Asia / China / Beijing	Human	Original	Nasopharynx swab	Patient infected while traveling in Italy	Nanopore GridION	Artic Network			B.1	G	7
hCoV-19/Beijing/DT-travelUK01/2020	EPI_ISL_452355	2020-03-22	Asia / China / Beijing	Human	Original	Nasopharynx swab	Patient infected while traveling in UK	Nanopore GridION	Artic Network			B.1.1	GR	7
hCoV-19/Beijing/DT-travelUK03/2020	EPI_ISL_452356	2020-03-21	Asia / China / Beijing	Human	Original	Nasopharynx swab	Patient infected while traveling in UK	Nanopore GridION	Artic Network			B.1	G	7
hCoV-19/Beijing/DT-BJ04/2020	EPI_ISL_452364	2020-02-05	Asia / China / Beijing	Human	Original	Nasopharynx swab		Nanopore GridION	Artic Network			B	L	7
hCoV-19/Kazakhstan/16173/2020	EPI_ISL_454497	2020-05-14	Asia / Kazakhstan / Nur-Sultan	Human	Original	Oro-pharyngeal swab		Illumina Miseq	CLC Genomics Workbench 12			A.2	S	7
hCoV-19/Thailand/Nonthaburi_3472/2020	EPI_ISL_455593	2020-03-20	Asia / Thailand / Nonthaburi	Human	Vero P1	Oropharyngeal swab		Illumina Miseq	CLC Genomics Workbench 12, Geneious 10.2.12	Insertion of 1 nucleotides when compared to the reference sequence.	info	B.1.1	GR	7
hCoV-19/Vietnam/VNHN_3085/2020	EPI_ISL_455703	2020-03-27	Asia / Vietnam / Hanoi	Human	Original	Oro-pharyngeal swab,		Illumina Miseq	CLC Genomics Workbench 20.0.3			B.1.1	GR	7
hCoV-19/Vietnam/VNHN_3916/2020	EPI_ISL_455704	2020-03-31	Asia / Vietnam / Hanoi	Human	Original	Oro-pharyngeal swab		Illumina Miseq	CLC Genomics Workbench 20.0.3			B.1.1	GR	7
hCoV-19/Vietnam/VNHN_3913/2020	EPI_ISL_455705	2020-03-31	Asia / Vietnam / Hanoi	Human	Original	Oro-pharyngeal swab		Illumina Miseq	CLC Genomics Workbench 20.0.3			B.1.1	GR	7
hCoV-19/Vietnam/VNHN_3629/2020	EPI_ISL_455706	2020-03-30	Asia / Vietnam / Hanoi	Human	Original	Oro-pharyngeal swab		Illumina Miseq	CLC Genomics Workbench			B.1.1	GR	7
hCoV-19/Vietnam/VNHN_4864/2020	EPI_ISL_455708	2020-04-10	Asia / Vietnam / Hanoi	Human	Original	Oro-pharyngeal swab		Illumina Miseq	CLC Genomics Workbench 20.0.3			B.1.1	GR	7
hCoV-19/Vietnam/VNHN_4806/2020	EPI_ISL_455711	2020-04-08	Asia / Vietnam / Vinhphuc	Human	Original	Oro-pharyngeal swab		Illumina Miseq	CLC Genomics Workbench 20.0.3			B.1.1	GR	7
hCoV-19/Vietnam/VNHN_4875/2020	EPI_ISL_455712	2020-04-10	Asia / Vietnam / Hanoi	Human	Original	Oro-pharyngeal swab		Illumina Miseq	CLC Genomics Workbench 20.0.3			B.1.1	GR	7
hCoV-19/Vietnam/VNHN_148/2020	EPI_ISL_455713	2020-03-06	Asia / Vietnam / Hanoi	Human	Original	Oro-pharyngeal swab		Illumina MiSeq	CLC Genomics Workbench 20.0.3	[W] Gap of 1 nucleotide(s) found at refpos 5514 (FRAMESHIFT). Gap of 1 nucleotides when compared to the reference sequence. %UniqueMutations 0.06%.	warn	B.1.1	GR	7
hCoV-19/India/OR-RMRC108/2020	EPI_ISL_455752	2020-05-06	Asia / India / Odisha	Human	Original			Illumina NextSeq 550	Reference based			A.7	O	7
hCoV-19/India/OR-RMRC160/2020	EPI_ISL_455761	2020-05-07	Asia / India / Odisha	Human	Original			Illumina NextSeq 550	Reference based			A.7	S	7
hCoV-19/India/OR-RMRC162/2020	EPI_ISL_455762	2020-05-07	Asia / India / Odisha	Human	Original			Illumina NextSeq 550	Reference based	Stretches of NNNs (2.16% of overall sequence). NS7b is missing.	warn	A.7	O	7
hCoV-19/India/OR-RMRC163/2020	EPI_ISL_455763	2020-05-07	Asia / India / Odisha	Human	Original			Illumina NextSeq 550	Reference based			A.7	S	7
hCoV-19/India/OR-RMRC24/2020	EPI_ISL_455775	2020-04-04	Asia / India / Odisha	Human	Original			Illumina NextSeq 550	Reference based			B.1.36	GH	7
hCoV-19/India/OR-RMRC28/2020	EPI_ISL_455777	2020-04-04	Asia / India / Odisha	Human	Original			Illumina NextSeq 550	Reference based			B.1.36	GH	7
hCoV-19/India/OR-RMRC30/2020	EPI_ISL_455778	2020-04-04	Asia / India / Odisha	Human	Original			Illumina NextSeq 550	Reference based			B.1.36	GH	7
hCoV-19/India/OR-RMRC38/2020	EPI_ISL_455779	2020-04-04	Asia / India / Odisha	Human	Original			Illumina NextSeq 550	Reference based			B.1.36	GH	7
hCoV-19/India/OR-RMRC46/2020	EPI_ISL_455780	2020-04-08	Asia / India / Odisha	Human	Original			Illumina NextSeq 550	Reference based			B.1.36	GH	7
hCoV-19/India/OR-RMRC6/2020	EPI_ISL_455783	2020-04-02	Asia / India / Odisha	Human	Original			Illumina NextSeq 550	Reference based			B.1.36	GH	7
hCoV-19/India/OR-RMRC84/2020	EPI_ISL_455785	2020-05-04	Asia / India / Odisha	Human	Original			Illumina NextSeq 550	Reference based	Long stretches of NNNs (15.03% of overall sequence).	alert	B.6	O	7
hCoV-19/India/GJ-GBRC167a/2020	EPI_ISL_461503	2020-05-27	Asia / India / Gujarat / Ahmedabad	Human	Original			Ion Torrent	CLC Genomics Workbench 12			B.1	G	7
hCoV-19/India/OR-ILSCV12744/2020	EPI_ISL_463015	2020-05-09	Asia / India / Odisha	Human	Original			Illumina NextSeq 550	Reference based	Long stretches of NNNs (6.72% of overall sequence).	alert	B.1	O	7
hCoV-19/India/OR-ILSCV12762/2020	EPI_ISL_463018	2020-05-09	Asia / India / Odisha	Human	Original			Illumina NextSeq 550	Reference based			B.6	O	7
hCoV-19/India/OR-ILSCV14004/2020	EPI_ISL_463027	2020-05-09	Asia / India / Odisha	Human	Original			Illumina NextSeq 550	Reference based			B.1	G	7
hCoV-19/India/OR-ILSCV14244/2020	EPI_ISL_463028	2020-05-10	Asia / India / Odisha	Human	Original			Illumina NextSeq 550	Reference based	Long stretches of NNNs (13.40% of overall sequence). NS7b is missing. E is missing. NS3 is missing.	alert	B.6	O	7
hCoV-19/India/OR-ILSCV16494/2020	EPI_ISL_463045	2020-05-12	Asia / India / Odisha	Human	Original			Illumina NextSeq 550	Reference based	Long stretches of NNNs (5.35% of overall sequence). NS7b is missing.	alert	B.6	O	7
hCoV-19/India/OR-ILSCV16809/2020	EPI_ISL_463054	2020-05-11	Asia / India / Odisha	Human	Original			Illumina NextSeq 550	Reference based			B.1.1	GR	7
hCoV-19/India/OR-ILSCV19048/2020	EPI_ISL_463064	2020-05-16	Asia / India / Odisha	Human	Original			Illumina NextSeq 550	Reference based			A	S	7
hCoV-19/India/OR-ILSCV19342/2020	EPI_ISL_463069	2020-05-14	Asia / India / Odisha	Human	Original			Illumina NextSeq 550	Reference based	Long stretches of NNNs (10.54% of overall sequence). NS7b is missing.	alert	B.1	O	7
hCoV-19/India/OR-ILSCV19358/2020	EPI_ISL_463072	2020-05-14	Asia / India / Odisha	Human	Original			Illumina NextSeq 550	Reference based	Stretches of NNNs (4.46% of overall sequence). NS7b is missing. E is missing.	warn	B.1.1	O	7
hCoV-19/India/OR-ILSCV20410/2020	EPI_ISL_463077	2020-05-15	Asia / India / Odisha	Human	Original			Illumina NextSeq 550	Reference based	Stretches of NNNs (2.21% of overall sequence).	warn	B.1	G	7
hCoV-19/India/OR-ILSCV20596/2020	EPI_ISL_463079	2020-05-15	Asia / India / Odisha	Human	Original			Illumina NextSeq 550	Reference based	Stretches of NNNs (3.36% of overall sequence). NS7b is missing.	warn	B.1	G	7
hCoV-19/India/OR-ILSCV20804/2020	EPI_ISL_463082	2020-05-16	Asia / India / Odisha	Human	Original			Illumina NextSeq 550	Reference based	Long stretches of NNNs (11.84% of overall sequence). NS7a is missing. NS7b is missing. E is missing.	alert	B.1	G	7
hCoV-19/Israel/CVL-n-6110/2020	EPI_ISL_475001	2020-03-15	Asia / Israel / Tel-Aviv	Human	Original	Oro-pharyngeal swab		Illumina NextSeq	BWA			B.1	GH	7
hCoV-19/Israel/CVL-n-7201/2020	EPI_ISL_475004	2020-04-11	Asia / Israel / Jerusalem	Human	Original	Oro-pharyngeal swab		Illumina NextSeq	BWA			B.1	GH	7
hCoV-19/Israel/CVL-n-7501/2020	EPI_ISL_475012	2020-04-11	Asia / Israel	Human	Original	Oro-pharyngeal swab		Illumina NextSeq	BWA			B.1.1	GR	7
hCoV-19/Israel/CVL-n-5908/2020	EPI_ISL_475013	2020-03-15	Asia / Israel	Human	Original	Oro-pharyngeal swab		Illumina NextSeq	BWA			B.1.1	GR	7
hCoV-19/Israel/CVL-n-5936/2020	EPI_ISL_475018	2020-03-15	Asia / Israel / Zefat	Human	Original	Oro-pharyngeal swab		Illumina NextSeq	BWA			B.1	GH	7
hCoV-19/Israel/CVL-n-7462/2020	EPI_ISL_475024	2020-04-11	Asia / Israel / Jerusalem	Human	Original	Oro-pharyngeal swab		Illumina NextSeq	BWA			B.1	GH	7
hCoV-19/India/GJ-GBRC215/2020	EPI_ISL_475049	2020-06-05	Asia / India / Gujarat / Bharuch	Human	Original			Ion Torrent	CLC Genomics Workbench 12			B.1.80	G	7
hCoV-19/Bangladesh/CHRF-0013/2020	EPI_ISL_477126	2020-05-09	Asia / Bangladesh	Human	Original			iSeq100				B.1.1.25	GR	7
hCoV-19/Singapore/498/2020	EPI_ISL_479576	2020-04-18	Asia / Singapore	Human	Original			Illumina MiSeq				B.6	O	7
hCoV-19/Singapore/503/2020	EPI_ISL_479581	2020-04-06	Asia / Singapore	Human	Original			Illumina MiSeq				B.6	O	7
hCoV-19/Singapore/508/2020	EPI_ISL_479586	2020-05-15	Asia / Singapore	Human	Original			Illumina MiSeq				B.6	O	7
hCoV-19/Singapore/512/2020	EPI_ISL_479590	2020-05-23	Asia / Singapore	Human	Original			Illumina MiSeq				B.6	O	7
hCoV-19/Singapore/514/2020	EPI_ISL_479592	2020-05-24	Asia / Singapore	Human	Original			Illumina MiSeq				B.6	O	7
hCoV-19/Japan/TKYE65734/2020	EPI_ISL_479676	2020-04-01	Asia / Japan	Human	unknown			unknown		genomic RNA, nearly complete genome		B.1.1	GR	7
hCoV-19/India/KA-InStem-NCBS-0077/2020	EPI_ISL_479748	2020-06-17	Asia / India / Karnataka	Human	Original			Illumina HiSeq	MEGAHIT v1.2.9 / ABACAS.1.3.1	Long stretches of NNNs (22.36% of overall sequence). Insertion of 142 nucleotide(s) found at refpos 3180 (FRAMESHIFT). Insertion of 151 nucleotide(s) found at refpos 15572 (FRAMESHIFT). Insertion of 107 nucleotide(s) found at refpos 16017 (FRAMESHIFT). Insertion of 103 nucleotide(s) found at refpos 16529 (FRAMESHIFT). Insertion of 1016 nucleotides when compared to the reference sequence. NSP13 without BLAST coverage. %UniqueMutations 0.36%.	alert	B.1.1	G	7
hCoV-19/Japan/TK-YE611820/2020	EPI_ISL_486890	2020-04-01	Asia / Japan / Tokyo	Human	Original			unknown		Genomic RNA, nearly complete genome		B.1.1	GR	7
hCoV-19/Japan/TK-YE611821/2020	EPI_ISL_486891	2020-04-01	Asia / Japan / Tokyo	Human	Original			unknown		Genomic RNA, nearly complete genome		B.1.1	GR	7
hCoV-19/Japan/TK-YE-615419/2020	EPI_ISL_486897	2020-05-01	Asia / Japan / Tokyo	Human	Original			unknown		Genomic RNA, nearly complete genome		B.1.1	GR	7
hCoV-19/Singapore/599/2020	EPI_ISL_490049	2020-06-23	Asia / Singapore	Human	Original			Illumina MiSeq				B.6	O	7
hCoV-19/Singapore/603/2020	EPI_ISL_490053	2020-06-29	Asia / Singapore	Human	Original			Illumina MiSeq				B.6	O	7
hCoV-19/Singapore/607/2020	EPI_ISL_490057	2020-07-01	Asia / Singapore	Human	Original			Illumina MiSeq				B.6	O	7
hCoV-19/Singapore/608/2020	EPI_ISL_490058	2020-03-31	Asia / Singapore	Human	Original			Illumina MiSeq				B.6	O	7
hCoV-19/Singapore/613/2020	EPI_ISL_490063	2020-05-08	Asia / Singapore	Human	Original			Illumina MiSeq				B.6	O	7
hCoV-19/Singapore/616/2020	EPI_ISL_490066	2020-05-10	Asia / Singapore	Human	Original			Illumina MiSeq				B.6	O	7
hCoV-19/Singapore/621/2020	EPI_ISL_490071	2020-04-10	Asia / Singapore	Human	Original			Illumina MiSeq				B.6	O	7
hCoV-19/Singapore/624/2020	EPI_ISL_490074	2020-04-10	Asia / Singapore	Human	Original			Illumina MiSeq				B.6	O	7
hCoV-19/Singapore/628/2020	EPI_ISL_490078	2020-05-10	Asia / Singapore	Human	Original			Illumina MiSeq				B.6	O	7
hCoV-19/Singapore/629/2020	EPI_ISL_490079	2020-06-26	Asia / Singapore	Human	Original			Illumina MiSeq				B.6	O	7
hCoV-19/Oman/205035503/2020	EPI_ISL_491969	2020-05-12	Asia / Oman / Muscat	Human	Original	Oro-pharyngeal swab		Ion Torrent	AssemblyTrinity			B.1.1.27	GR	7
hCoV-19/Oman/205035516/2020	EPI_ISL_491971	2020-05-13	Asia / Oman / Muscat	Human	Original	Oro-pharyngeal swab		Ion Torrent	AssemblyTrinity			B.1	G	7
hCoV-19/Oman/205038017/2020	EPI_ISL_491989	2020-05-21	Asia / Oman / Muscat	Human	Original	Oro-pharyngeal swab		Ion Torrent	AssemblyTrinity			B.1.1.7	O	7
hCoV-19/Malaysia/0309/2020	EPI_ISL_501177	2020-03-22	Asia / Malaysia / Kuala Lumpur	Human	Original	Nasopharyngeal / Throat Swab		Illumina iSeq	Geneious Prime 2020.1			B.1.1	GR	7
hCoV-19/Malaysia/0931/2020	EPI_ISL_501180	2020-03-23	Asia / Malaysia / Kuala Lumpur	Human	Original	Nasopharyngeal / Throat Swab		Illumina iSeq	Geneious Prime 2020.1			B.6	O	7
hCoV-19/Malaysia/1204/2020	EPI_ISL_501183	2020-03-24	Asia / Malaysia / Kuala Lumpur	Human	Original	Nasopharyngeal / Throat Swab		Illumina iSeq	Geneious Prime 2020.1			B.6	O	7
hCoV-19/Malaysia/1497/2020	EPI_ISL_501185	2020-03-25	Asia / Malaysia / Kuala Lumpur	Human	Original	Nasopharyngeal / Throat Swab		Illumina iSeq	Geneious Prime 2020.1			B.1.1	GR	7
hCoV-19/Malaysia/2063/2020	EPI_ISL_501188	2020-03-26	Asia / Malaysia / Kuala Lumpur	Human	Original	Nasopharyngeal / Throat Swab		Illumina iSeq	Geneious Prime 2020.1			B.6	O	7
hCoV-19/Malaysia/2065/2020	EPI_ISL_501189	2020-03-26	Asia / Malaysia / Kuala Lumpur	Human	Original	Nasopharyngeal / Throat Swab		Illumina iSeq	Geneious Prime 2020.1			B.6	O	7
hCoV-19/Malaysia/2079/2020	EPI_ISL_501190	2020-03-26	Asia / Malaysia / Kuala Lumpur	Human	Original	Nasopharyngeal / Throat Swab		Illumina iSeq	Geneious Prime 2020.1			B.6	O	7
hCoV-19/Malaysia/2101/2020	EPI_ISL_501191	2020-04-01	Asia / Malaysia / Kuala Lumpur	Human	Original	Nasopharyngeal / Throat Swab		Illumina iSeq	Geneious Prime 2020.1			B.6	O	7
hCoV-19/Tianmen/HBCDC-HB-07/2020	EPI_ISL_412983	2020-02-08	Asia / China / Hubei / Tianmen	Human	Original	Oro-pharyngeal swab		Illumina Miniseq	CLC Genomics Workbench 12 and Geneious 12.0.1			A	S	7
hCoV-19/Vietnam/CM99/2020	EPI_ISL_416429	2020-02-11	Asia / Vietnam / Vinhphuc	Human	Vero	Oro-pharyngeal swab	Father of the person who come back from Wuhan	Illumina	CLC Genomics Workbench 11			A	S	7
hCoV-19/Malaysia/188407/2020	EPI_ISL_417918	2020-03-18	Asia / Malaysia / Kuala Lumpur	Human	Original	Nasopharyngeal/throat swab		Illumina iSeq	Geneious Prime 2020.1			B.6	O	7
hCoV-19/Nanchang/JX90/2020	EPI_ISL_421245	2020-01-25	Asia / China / Jiangxi / Nanchang	Human	Original				CLC Genomics Workbench 12			A	S	7
hCoV-19/Singapore/40/2020	EPI_ISL_422433	2020-03-31	Asia / Singapore	Human	Original			Illumina MiSeq	Spades v3.6.1			B.6	O	7
hCoV-19/Singapore/42/2020	EPI_ISL_422435	2020-03-31	Asia / Singapore	Human	Original			Illumina MiSeq	Spades v3.6.1			B.6	O	7
hCoV-19/Taiwan/CGMH-CGU-13/2020	EPI_ISL_424969	2020-03-17	Asia / Taiwan / Taoyuan	Human	LLC-MK2	Throat swab		Illumina Miseq, assembled sequences	SPAdes Version 3.14.0			B.1.1	GR	7
hCoV-19/Taiwan/CGMH-CGU-15/2020	EPI_ISL_424971	2020-03-17	Asia / Taiwan / Taoyuan	Human	LLC-MK2	Throat swab		Illumina Miseq, assembled sequences	SPAdes Version 3.14.0			B.1.5	G	7
hCoV-19/Guangdong/20SF243/2020	EPI_ISL_428456	2020-01-22	Asia / China / Guangdong / Shenzhen	Human	Original				BWA-mem Resequencing			B	L	7
hCoV-19/Guangdong/20SF254/2020	EPI_ISL_428457	2020-01-23	Asia / China / Guangdong / Huizhou	Human	Original				BWA-mem Resequencing			A	S	7
hCoV-19/India/KA-nimh-0834/2020	EPI_ISL_428485	2020-04-12	Asia / India / Karnataka	Human	Original			Oxford Nanopore Technology MinION	Minimap2 (plugin Geneious PrimeÃ‚Â® 2020.0.3)	Long stretches of NNNs (8.37% of overall sequence).	alert	B.1	O	7
hCoV-19/Beijing/BJ287/2020	EPI_ISL_430722	2020-01-29	Asia / China / Beijing	Human	Original	Oro-pharyngeal swab		Illumina Miseq	unknown			A	S	7
hCoV-19/Beijing/BJ288/2020	EPI_ISL_430725	2020-01-29	Asia / China / Beijing	Human	Original	Oro-pharyngeal swab		Illumina Miseq	unknown			A	S	7
hCoV-19/Beijing/BJ414/2020	EPI_ISL_430727	2020-02-01	Asia / China / Beijing	Human	Original	Oro-pharyngeal swab		Illumina Miseq	unknown	[X] Long stretches of NNNs (10.98% of overall sequence).	alert	B.2	O	7
hCoV-19/Hong Kong/HKU-001a/2020	EPI_ISL_434571	2020-01-22	Asia / Hong Kong	Human	unknown	Nasopharyngeal aspirate		Nanopore	minimap2 v. 22 Mar 2020			A	S	7
hCoV-19/Singapore/95/2020	EPI_ISL_435700	2020-03-18	Asia / Singapore	Human	Original			Illumina MiSeq	Spades v3.6.1			B.1	GH	7
hCoV-19/India/GJ-GBRC78a/2020	EPI_ISL_447536	2020-05-05	Asia / India / Gujarat / Modasa	Human	Original			Ion Torrent	CLC Genomics Workbench 12			B.1.36	GH	7
hCoV-19/India/GJ-GBRC79a/2020	EPI_ISL_447538	2020-05-05	Asia / India / Gujarat / Modasa	Human	Original			Ion Torrent	CLC Genomics Workbench 12			B.1.36	GH	7
hCoV-19/India/GJ-GBRC93/2020	EPI_ISL_447555	2020-04-28	Asia / India / Gujarat / Mansa	Human	Original			Ion Torrent	CLC Genomics Workbench 12			B.1.36	GH	7
hCoV-19/India/TG-CCMB-J021/2020	EPI_ISL_447556	2020-03-30	Asia / India / Telangana / Kamareddy	Human	Original	Naso-pharyngeal swab/Oro-pharyngeal swab		Illumina NovaSeq 6000	Reference based			B.6	O	7
hCoV-19/India/TG-CCMB-J048/2020	EPI_ISL_447559	2020-03-31	Asia / India / Telangana / Sangareddy	Human	Original	Naso-pharyngeal swab/Oro-pharyngeal swab		Illumina NovaSeq 6000	Reference based			B.6	O	7
hCoV-19/India/TG-CCMB-J131/2020	EPI_ISL_447566	2020-04-01	Asia / India / Telangana / Kamareddy	Human	Original	Naso-pharyngeal swab/Oro-pharyngeal swab		Illumina NovaSeq 6000	Reference based			B.6	O	7
hCoV-19/India/TG-CCMB-J206/2020	EPI_ISL_447569	2020-04-01	Asia / India / Telangana / Nizamabad	Human	Original	Naso-pharyngeal swab/Oro-pharyngeal swab		Illumina NovaSeq 6000	Reference based			B.6	O	7
hCoV-19/India/TG-CCMB-J224/2020	EPI_ISL_447571	2020-04-01	Asia / India / Telangana / Nizamabad	Human	Original	Naso-pharyngeal swab/Oro-pharyngeal swab		Illumina NovaSeq 6000	Reference based			B.6	O	7
hCoV-19/India/TG-CCMB-J230/2020	EPI_ISL_447572	2020-04-01	Asia / India / Telangana / Nizamabad	Human	Original	Naso-pharyngeal swab/Oro-pharyngeal swab		Illumina NovaSeq 6000	Reference based			B.6	O	7
hCoV-19/India/TG-CCMB-J327/2020	EPI_ISL_447578	2020-04-02	Asia / India / Telangana / Nalgonda	Human	Original	Naso-pharyngeal swab/Oro-pharyngeal swab		Illumina NovaSeq 6000	Reference based			B.6	O	7
hCoV-19/India/TG-CCMB-L007/2020	EPI_ISL_447583	2020-04-16	Asia / India / Telangana / Vikarabad	Human	Original	Naso-pharyngeal swab/Oro-pharyngeal swab		Illumina NovaSeq 6000	Reference based			B.6	O	7
hCoV-19/India/TN-CCMB-C1-12/2020	EPI_ISL_447584	2020-04-16	Asia / India / Tamil Nadu / Chennai	Human	Original	Naso-pharyngeal swab/Oro-pharyngeal swab		Illumina NovaSeq 6000	Reference based			B.6	O	7
hCoV-19/India/TN-CCMB-C2-13/2020	EPI_ISL_447585	2020-04-16	Asia / India / Tamil Nadu / Chennai	Human	Original	Naso-pharyngeal swab/Oro-pharyngeal swab		Illumina NovaSeq 6000	Reference based			B.6	O	7
hCoV-19/India/TN-CCMB-C3-14/2020	EPI_ISL_447586	2020-04-16	Asia / India / Tamil Nadu / Chennai	Human	Original	Naso-pharyngeal swab/Oro-pharyngeal swab		Illumina NovaSeq 6000	Reference based			B.6	O	7
hCoV-19/India/TG-CCMB-J107/2020	EPI_ISL_447849	2020-04-01	Asia / India / Telangana / Mahboobnagar	Human	Original	Naso-pharyngeal swab/Oro-pharyngeal swab		Illumina NovaSeq 6000	Reference based			B.6	O	7
hCoV-19/India/TG-CCMB-J132/2020	EPI_ISL_447850	2020-04-01	Asia / India / Telangana / Kamareddy	Human	Original	Naso-pharyngeal swab/Oro-pharyngeal swab		Illumina NovaSeq 6000	Reference based			B.6	O	7
hCoV-19/India/TG-CCMB-J318/2020	EPI_ISL_447855	2020-04-02	Asia / India / Telangana / Nalgonda	Human	Original	Naso-pharyngeal swab/Oro-pharyngeal swab		Illumina NovaSeq 6000	Reference based			B.6	O	7
hCoV-19/India/TG-CCMB-J390/2020	EPI_ISL_447857	2020-04-02	Asia / India / Telangana / Rangareddy	Human	Original	Naso-pharyngeal swab/Oro-pharyngeal swab		Illumina NovaSeq 6000	Reference based			B.6	O	7
hCoV-19/India/TG-CCMB-J047/2020	EPI_ISL_447862	2020-03-31	Asia / India / Telangana / Kamareddy	Human	Original	Naso-pharyngeal swab/Oro-pharyngeal swab		Illumina NovaSeq 6000	Reference based			B.6	O	7
hCoV-19/India/TG-CCMB-K499/2020	EPI_ISL_447865	2020-04-14	Asia / India / Telangana / Rangareddy	Human	Original	Naso-pharyngeal swab/Oro-pharyngeal swab		Illumina NovaSeq 6000	Reference based			B.6	O	7
hCoV-19/Thailand/Bangkok_2294/2020	EPI_ISL_447921	2020-03-13	Asia / Thailand / Bangkok	Human	Vero P2	Oro-pharyngeal swab		Illumina MiSeq	CLC Genomics Workbench 12, Geneious 10.2.4			B.6	O	7
hCoV-19/India/GJ-GBRC115/2020	EPI_ISL_451160	2020-05-03	Asia / India / Gujarat / Vadodara	Human	Original			Ion Torrent	CLC Genomics Workbench 12			B.1.36	GH	7
hCoV-19/India/MH-NIV-10380/2020	EPI_ISL_452192	2020-04-16	Asia / India / Maharashtra	Human	Original			Ion Torrent, Gene Studio				B.1.1.32	GR	7
hCoV-19/India/TG-CCMB-J714/2020	EPI_ISL_458298	2020-04-06	Asia / India / Telangana / Rangareddy	Human	Original	Nasopharyngeal swab/Oropharyngeal swab		Illumina NovaSeq 6000	Reference based	[I] Insertion of 1 nucleotide(s) found at refpos 7828 (FRAMESHIFT). Insertion of 1 nucleotides when compared to the reference sequence confirmed by submitter.	info	B.6	O	7
hCoV-19/India/DL-MaxCov0003-CSIR-IGIB/2020	EPI_ISL_459911	2020-05-09	Asia / India / Delhi	Human	Original	Nasal Swab		Illumina MiSeq	Reference based			B.6	O	7
hCoV-19/India/DL-MaxCov0008-CSIR-IGIB/2020	EPI_ISL_459912	2020-05-07	Asia / India / Delhi	Human	Original	Nasal Swab, Blood, Serum, Plasma		Illumina MiSeq	Reference based	Long stretches of NNNs (6.57% of overall sequence).	alert	B.6	O	7
hCoV-19/India/DL-MaxCov0036-CSIR-IGIB/2020	EPI_ISL_459938	2020-05-11	Asia / India / Delhi	Human	Original	Nasal Swab, Serum, Blood, Sputum, Urine		Illumina MiSeq	Reference based			B.6	O	7
hCoV-19/Bangladesh/BCSIR-NILMRC-084/2020	EPI_ISL_464160	2020-06-01	Asia / Bangladesh / Dhaka	Human	Original	Nasopharyngeal Swab		Illumina Nextseq 550	NextSeq (TM) Control Software v4			B.1.1	GR	7
hCoV-19/Singapore/348/2020	EPI_ISL_469103	2020-03-31	Asia / Singapore	Human	Original			Illumina MiSeq				B.6	O	7
hCoV-19/Singapore/349/2020	EPI_ISL_469104	2020-03-31	Asia / Singapore	Human	Original			Illumina MiSeq				B.6	O	7
hCoV-19/Singapore/350/2020	EPI_ISL_469105	2020-04-06	Asia / Singapore	Human	Original			Illumina MiSeq				B.6	O	7
hCoV-19/Singapore/354/2020	EPI_ISL_469109	2020-04-07	Asia / Singapore	Human	Original			Illumina MiSeq				B.6	O	7
hCoV-19/Singapore/357/2020	EPI_ISL_469112	2020-04-07	Asia / Singapore	Human	Original			Illumina MiSeq				B.6	O	7
hCoV-19/Singapore/359/2020	EPI_ISL_469114	2020-04-06	Asia / Singapore	Human	Original			Illumina MiSeq				B.6	O	7
hCoV-19/Singapore/366/2020	EPI_ISL_469121	2020-03-31	Asia / Singapore	Human	Original			Illumina MiSeq				B.6	O	7
hCoV-19/Singapore/386/2020	EPI_ISL_469135	2020-04-17	Asia / Singapore	Human	Original			Illumina MiSeq				B.6	O	7
hCoV-19/Singapore/387/2020	EPI_ISL_469136	2020-04-17	Asia / Singapore	Human	Original			Illumina MiSeq				B.6	O	7
hCoV-19/Singapore/391/2020	EPI_ISL_469140	2020-04-17	Asia / Singapore	Human	Original			Illumina MiSeq				B.6	O	7
hCoV-19/Singapore/396/2020	EPI_ISL_469145	2020-04-17	Asia / Singapore	Human	Original			Illumina MiSeq				B.6	O	7
hCoV-19/Singapore/401/2020	EPI_ISL_469150	2020-04-17	Asia / Singapore	Human	Original			Illumina MiSeq				B.6	O	7
hCoV-19/Singapore/402/2020	EPI_ISL_469151	2020-04-17	Asia / Singapore	Human	Original			Illumina MiSeq				B.6	O	7
hCoV-19/Singapore/406/2020	EPI_ISL_469155	2020-04-17	Asia / Singapore	Human	Original			Illumina MiSeq				B.6	O	7
hCoV-19/Saudi Arabia/42952/2020	EPI_ISL_469242	2020-03-15	Asia / Saudi Arabia / Jeddah	Human	Original			unknown				B.1.1	GR	7
hCoV-19/Saudi Arabia/85790/2020	EPI_ISL_469245	2020-03-15	Asia / Saudi Arabia / Jeddah	Human	Original			unknown				B.1.1	GR	7
hCoV-19/Saudi Arabia/85791/2020	EPI_ISL_469246	2020-03-15	Asia / Saudi Arabia / Jeddah	Human	Original			unknown				B.1.1	GR	7
hCoV-19/Saudi Arabia/85790C/2020	EPI_ISL_469251	2020-03-15	Asia / Saudi Arabia / Jeddah	Human	Original			unknown				B.1.1	GR	7
hCoV-19/Saudi Arabia/85791C/2020	EPI_ISL_469252	2020-03-15	Asia / Saudi Arabia / Jeddah	Human	Original			unknown				B.1.1	GR	7
hCoV-19/Singapore/72/2020	EPI_ISL_469274	2020-04-06	Asia / Singapore	Human	Original			Illumina Miseq				B.6	O	7
hCoV-19/United Arab Emirates/L0287/2020	EPI_ISL_469276	2020-03-27	Asia / United Arab Emirates	Human	Original			Illumina MiSeq				B.4	O	7
hCoV-19/United Arab Emirates/L4711/2020	EPI_ISL_469278	2020-03-24	Asia / United Arab Emirates	Human	Original			Illumina MiSeq				B.4	O	7
hCoV-19/Japan/Donner35/2020	EPI_ISL_469293	2020-04-03	Asia / Japan / Kanto	Human	Original	Oro-pharyngeal swab	Hospital	Illumina Miseq				B.1.1	GR	7
hCoV-19/Bangladesh/BCSIR-NILMRC-100/2020	EPI_ISL_469299	2020-05-23	Asia / Bangladesh / Rangpur	Human	Original	Nasopharyngeal Swab		MiniSeq	DRAGEN RNA Pathogen Detection			B.1.1.23	GR	7
hCoV-19/South Korea/KCDC2042/2020	EPI_ISL_471448	2020-02-19	Asia / South Korea	Human	Original			Illumina MiSeq	unknown			B.2	V	7
hCoV-19/India/TN-CCMB-C21/2020	EPI_ISL_471584	2020-05-06	Asia / India / Tamil Nadu / Chennai	Human	Original	Naso-pharyngeal swab/Oro-pharyngeal swab		Illumina NovaSeq 6000	Reference based			B.6	O	7
hCoV-19/India/TG-CCMB-L040/2020	EPI_ISL_471586	2020-04-18	Asia / India / Telangana / Vikarabad	Human	Original	Naso-pharyngeal swab/Oro-pharyngeal swab		Illumina NovaSeq 6000	Reference based			B.6	O	7
hCoV-19/India/TG-CCMB-L040-P3/2020	EPI_ISL_471587	2020-04-18	Asia / India / Telangana / Vikarabad	Human	Vero P3	Naso-pharyngeal swab/Oro-pharyngeal swab		Illumina NovaSeq 6000	Reference based			B.6	O	7
hCoV-19/India/TG-CCMB-L1455/2020	EPI_ISL_471594	2020-05-25	Asia / India / Telangana / Hyderabad	Human	Original	Naso-pharyngeal swab/Oro-pharyngeal swab		Illumina NovaSeq 6000	Reference based			B.1.36	GH	7
hCoV-19/India/TG-CCMB-L1456/2020	EPI_ISL_471595	2020-05-25	Asia / India / Telangana / Hyderabad	Human	Original	Naso-pharyngeal swab/Oro-pharyngeal swab		Illumina NovaSeq 6000	Reference based			B.1.36	GH	7
hCoV-19/India/TG-CCMB-L1466/2020	EPI_ISL_471599	2020-05-25	Asia / India / Telangana / Hyderabad	Human	Original	Naso-pharyngeal swab/Oro-pharyngeal swab		Illumina NovaSeq 6000	Reference based			B.1.36	GH	7
hCoV-19/Bangladesh/BCSIR-NILMRC-104/2020	EPI_ISL_475165	2020-06-07	Asia / Bangladesh / Rangpur	Human	Original	Nasopharyngeal Swab		MiniSeq	DRAGEN RNA Pathogen Detection			B.1.1.25	GR	7
hCoV-19/Bahrein/BAH-03/2020	EPI_ISL_483544	2020-03-17	Asia / Bahrain	Human	Original			Nanopore				B.4	O	7
hCoV-19/Bahrein/BAH-04/2020	EPI_ISL_483545	2020-03-13	Asia / Bahrain	Human	Original			Nanopore				B.1.1	GR	7
hCoV-19/Bahrein/BAH-13/2020	EPI_ISL_483554	2020-03-30	Asia / Bahrain	Human	Original			Nanopore				B.4	O	7
hCoV-19/Bahrein/BAH-23/2020	EPI_ISL_483564	2020-04-08	Asia / Bahrain	Human	Original			Nanopore				B.1.1	GR	7
hCoV-19/Singapore/554/2020	EPI_ISL_483577	2020-06-01	Asia / Singapore	Human	Original			Illumina MiSeq		Stretches of NNNs (1.96% of overall sequence).	warn	B.6	O	7
hCoV-19/Singapore/556/2020	EPI_ISL_483579	2020-04-09	Asia / Singapore	Human	Original			Illumina MiSeq		Stretches of NNNs (1.32% of overall sequence).	warn	B.6	O	7
hCoV-19/Singapore/557/2020	EPI_ISL_483580	2020-05-10	Asia / Singapore	Human	Original			Illumina MiSeq				B.6	O	7
hCoV-19/Singapore/558/2020	EPI_ISL_483581	2020-04-11	Asia / Singapore	Human	Original			Illumina MiSeq				B.6	O	7
hCoV-19/Singapore/560/2020	EPI_ISL_483583	2020-04-11	Asia / Singapore	Human	Original			Illumina MiSeq				B.6	O	7
hCoV-19/Singapore/562/2020	EPI_ISL_483585	2020-04-06	Asia / Singapore	Human	Original			Illumina MiSeq				B.6	O	7
hCoV-19/Singapore/564/2020	EPI_ISL_483587	2020-04-03	Asia / Singapore	Human	Original			Illumina MiSeq				B.6	O	7
hCoV-19/Singapore/566/2020	EPI_ISL_483589	2020-04-03	Asia / Singapore	Human	Original			Illumina MiSeq				B.6	O	7
hCoV-19/Singapore/571/2020	EPI_ISL_483594	2020-04-14	Asia / Singapore	Human	Original			Illumina MiSeq		Stretches of NNNs (1.24% of overall sequence).	warn	B.6	O	7
hCoV-19/Singapore/573/2020	EPI_ISL_483596	2020-04-15	Asia / Singapore	Human	Original			Illumina MiSeq				B.6	O	7
hCoV-19/India/TG-CCMB-M58/2020	EPI_ISL_495215	2020-06-05	Asia / India / Telangana / Hyderabad	Human	Original	Naso-pharyngeal swab/Oro-pharyngeal swab		Illumina NovaSeq 6000	Reference based			B.1	G	7
hCoV-19/India/TG-CCMB-M7/2020	EPI_ISL_495226	2020-06-04	Asia / India / Telangana / Hyderabad	Human	Original	Naso-pharyngeal swab/Oro-pharyngeal swab		Illumina NovaSeq 6000	Reference based			B.1	O	7
hCoV-19/India/TG-CCMB-M80/2020	EPI_ISL_495243	2020-06-05	Asia / India / Telangana / Hyderabad	Human	Original	Naso-pharyngeal swab/Oro-pharyngeal swab		Illumina NovaSeq 6000	Reference based			B.1.1	GR	7
hCoV-19/India/TG-CCMB-M840/2020	EPI_ISL_495253	2020-06-12	Asia / India / Telangana / Hyderabad	Human	Original	Naso-pharyngeal swab/Oro-pharyngeal swab		Illumina NovaSeq 6000	Reference based			B.1.1	GR	7
hCoV-19/India/TG-CCMB-M845/2020	EPI_ISL_495257	2020-06-12	Asia / India / Telangana / Hyderabad	Human	Original	Naso-pharyngeal swab/Oro-pharyngeal swab		Illumina NovaSeq 6000	Reference based			B.1	G	7
hCoV-19/India/TG-CCMB-M980/2020	EPI_ISL_495269	2020-06-13	Asia / India / Telangana / Hyderabad	Human	Original	Naso-pharyngeal swab/Oro-pharyngeal swab		Illumina NovaSeq 6000	Reference based			B.6	O	7
hCoV-19/India/TG-CCMB-OM15/2020	EPI_ISL_495281	2020-05-17	Asia / India / Telangana / Hyderabad	Human	Original	Naso-pharyngeal swab/Oro-pharyngeal swab		Illumina NovaSeq 6000	Reference based			B.1.1	GR	7
hCoV-19/India/MH-NCCS-NR1205/2020	EPI_ISL_496524	2020-05-15	Asia / India / Maharashtra	Human	Original			Illumina Miseq		Gap of 1 nucleotides when compared to the reference sequence.	info	B.1.1.32	GR	7
hCoV-19/India/MH-AFMC-4954/2020	EPI_ISL_496537	2020-05-19	Asia / India / Maharashtra	Human	Original			Illumina Miseq				B.1.80	G	7
hCoV-19/India/MH-AFMC-5670/2020	EPI_ISL_496540	2020-05-25	Asia / India / Maharashtra	Human	Original			Illumina Miseq				B.1.1.32	GR	7
hCoV-19/India/MH-NCCS-NR1290/2020	EPI_ISL_496558	2020-05-15	Asia / India / Maharashtra	Human	Original			Illumina Miseq				B.1.80	G	7
hCoV-19/India/MH-NCCS-NR1323/2020	EPI_ISL_496559	2020-05-16	Asia / India / Maharashtra	Human	Original			Illumina Miseq				B.1.1.32	GR	7
hCoV-19/India/MH-NCCS-NR1326/2020	EPI_ISL_496560	2020-05-16	Asia / India / Maharashtra	Human	Original			Illumina Miseq				B.1.1.32	GR	7
hCoV-19/India/MH-NCCS-NR1553/2020	EPI_ISL_496562	2020-05-17	Asia / India / Maharashtra	Human	Original			Illumina Miseq				B.1.80	G	7
hCoV-19/India/MH-NCCS-NR1565/2020	EPI_ISL_496563	2020-05-17	Asia / India / Maharashtra	Human	Original			Illumina Miseq				B.1.80	G	7
hCoV-19/India/MH-NCCS-NR1709/2020	EPI_ISL_496564	2020-05-18	Asia / India / Maharashtra	Human	Original			Illumina Miseq				B.1.80	G	7
hCoV-19/India/MH-NCCS-NR1885/2020	EPI_ISL_496566	2020-05-19	Asia / India / Maharashtra	Human	Original			Illumina Miseq				B.1.80	G	7
hCoV-19/India/MH-NCCS-NR2517/2020	EPI_ISL_496583	2020-05-24	Asia / India / Maharashtra	Human	Original			Illumina Miseq				B.1.1.32	GR	7
hCoV-19/India/MH-NCCS-NR2527/2020	EPI_ISL_496585	2020-05-24	Asia / India / Maharashtra	Human	Original			Illumina Miseq				B.1.80	G	7
hCoV-19/Hong Kong/HKU-200723-035/2020	EPI_ISL_497802	2020-03-16	Asia / Hong Kong	Human	Original	Nasopharyngeal Swab, Throat Swab		Nanopore MinION		Long stretches of NNNs (6.24% of overall sequence).	alert	B.1	GH	7
hCoV-19/Hong Kong/HKU-200723-054/2020	EPI_ISL_497821	2020-03-30	Asia / Hong Kong	Human	Original	Saliva		Nanopore MinION				B.1.1	GR	7
hCoV-19/Hong Kong/HKU-200723-059/2020	EPI_ISL_497826	2020-03-21	Asia / Hong Kong	Human	Original	Nasopharyngeal Swab+Throat Swab		Nanopore MinION				B.1	G	7
hCoV-19/Hong Kong/HKU-200723-065/2020	EPI_ISL_497832	2020-03-19	Asia / Hong Kong	Human	Original	Nasopharyngeal Swab+Throat Swab		Nanopore MinION				A.1	S	7
hCoV-19/Hong Kong/HKU-200723-092/2020	EPI_ISL_497859	2020-07-10	Asia / Hong Kong	Human	Original	Throat Saliva		Nanopore MinION		Stretches of NNNs (1.91% of overall sequence).	warn	B.1.1	GR	7
hCoV-19/Singapore/755/2020	EPI_ISL_500569	2020-06-06	Asia / Singapore	Human	Original			Nanopore MinION				B.6	O	7
hCoV-19/Taiwan/CGMH-CGU-03/2020	EPI_ISL_415741	2020-02-26	Asia / Taiwan / Taoyuan	Human	LLC-MK2	Nasopharyngeal swab		Illumina Miseq, assembled sequences	SPAdes Version 3.13.1			B.4	O	7
hCoV-19/Taiwan/CGMH-CGU-05/2020	EPI_ISL_415743	2020-02-27	Asia / Taiwan / Taoyuan	Human	LLC-MK2	Nasopharyngeal swab		Illumina Miseq, assembled sequences	SPAdes Version 3.13.1			B.4	O	7
hCoV-19/Saudi Arabia/SCDC-3321/2020	EPI_ISL_416521	2020-03-10	Asia / Saudi Arabia	Human	Original	NP Swab		Illumina				B.1.36	GH	7
hCoV-19/Saudi Arabia/SCDC-3324/2020	EPI_ISL_416522	2020-03-10	Asia / Saudi Arabia	Human	Original	NP Swab		Illumina				B.1.36	GH	7
hCoV-19/Japan/P3-1/2020	EPI_ISL_419299	2020-03-09	Asia / Japan / Ishikawa	Human	Original	Pharyngeal swab		Illumina NextSeq500	SKESA v. 2.3.0			B.1	GH	7
hCoV-19/Japan/P3-2/2020	EPI_ISL_419300	2020-03-20	Asia / Japan / Ishikawa	Human	Original	Pharyngeal swab		Illumina NextSeq500	SKESA v. 2.3.0			B.1	GH	7
hCoV-19/Taiwan/NTU15/2020	EPI_ISL_422417	2020-03-18	Asia / Taiwan / Taipei	Human	Vero E6	Throat swab		Sanger				B.1	G	7
hCoV-19/Singapore/39/2020	EPI_ISL_422432	2020-03-31	Asia / Singapore	Human	Original			Illumina MiSeq	Spades v3.6.1			B.1.1	GR	7
hCoV-19/Singapore/41/2020	EPI_ISL_422434	2020-03-31	Asia / Singapore	Human	Original			Illumina MiSeq	Spades v3.6.1			B.6	O	7
hCoV-19/Taiwan/299/2020	EPI_ISL_429882	2020-03-29	Asia / Taiwan	Human	Vero							B.6	O	7
hCoV-19/Philippines/RITM-04/2020	EPI_ISL_430840	2020-03-08	Asia / Philippines	Human	Original	Nasopharyngeal swab and oropharyngeal swab		Nanopore MinION	Artic-ncov2019 (minimap2)	Long stretches of NNNs (8.34% of overall sequence). NSP11 without BLAST coverage.	alert	B.6	O	7
hCoV-19/Philippines/RITM-06/2020	EPI_ISL_430844	2020-03-22	Asia / Philippines	Human	Original	Nasopharyngeal swab and oropharyngeal swab		Nanopore MinION	Artic-ncov2019 (minimap2)	Long stretches of NNNs (10.98% of overall sequence). NSP11 without BLAST coverage.	alert	B.6	O	7
hCoV-19/Fujian/IM3520001T/2020	EPI_ISL_431118	2020-03-13	Asia / China / Fujian	Human	Vero	Oro-pharyngeal swab		Ion Torrent	CLC Genomics Workbench 11			B.1	GH	7
hCoV-19/Brunei/5/2020	EPI_ISL_435677	2020-03-21	Asia / Brunei	Human	Original			Illumina MiSeq	Spades v3.6.1			B.6	O	7
hCoV-19/Singapore/73/2020	EPI_ISL_435678	2020-03-25	Asia / Singapore	Human	Original			Illumina MiSeq	Spades v3.6.1			B.6	O	7
hCoV-19/Singapore/76/2020	EPI_ISL_435681	2020-04-08	Asia / Singapore	Human	Original			Illumina MiSeq	Spades v3.6.1			B.6	O	7
hCoV-19/Singapore/82/2020	EPI_ISL_435687	2020-04-14	Asia / Singapore	Human	Original			Illumina MiSeq	Spades v3.6.1			B.6	O	7
hCoV-19/Singapore/83/2020	EPI_ISL_435688	2020-04-16	Asia / Singapore	Human	Original			Illumina MiSeq	Spades v3.6.1			B.6	O	7
hCoV-19/Singapore/86/2020	EPI_ISL_435691	2020-04-20	Asia / Singapore	Human	Original			Illumina MiSeq	Spades v3.6.1			B.6	O	7
hCoV-19/Singapore/90/2020	EPI_ISL_435695	2020-04-23	Asia / Singapore	Human	Original			Illumina MiSeq	Spades v3.6.1			B.6	O	7
hCoV-19/Singapore/93/2020	EPI_ISL_435698	2020-03-18	Asia / Singapore	Human	Original			Illumina MiSeq	Spades v3.6.1			B.2.1	V	7
hCoV-19/Taiwan/NTU18/2020	EPI_ISL_447615	2020-03-19	Asia / Taiwan / Taipei	Human	Vero E6	Throat swab		Sanger				A.1	S	7
hCoV-19/India/MH-NIV-2810/2020	EPI_ISL_452202	2020-03-16	Asia / India / Maharashtra	Human	Original			Ion Torrent, Gene Studio				A.1	S	7
hCoV-19/India/MH-NIV-5109/2020	EPI_ISL_452204	2020-03-26	Asia / India / Maharashtra	Human	Original			Ion Torrent, Gene Studio		[I] Gap of 6 nucleotides when compared to the reference sequence.	info	A.7	S	7
hCoV-19/India/MH-NIV-5119/2020	EPI_ISL_452205	2020-03-26	Asia / India / Maharashtra	Human	Original			Ion Torrent, Gene Studio				A.7	S	7
hCoV-19/India/MH-NIV-7439/2020	EPI_ISL_452207	2020-04-05	Asia / India / Maharashtra	Human	Original			Ion Torrent, Gene Studio				B.1.1.32	GR	7
hCoV-19/India/MH-NIV-QA-709/2020	EPI_ISL_452214	2020-04-07	Asia / India / Maharashtra	Human	Original			Ion Torrent, Gene Studio				B.1.80	G	7
hCoV-19/India/MP-NIHSAD-0105-77/2020	EPI_ISL_452792	2020-04-30	Asia / India / Madhya Pradesh / Mandsaur	Human	Original	Oro-pharyngeal swab		Nanopore MinION	Reference based			B.1	G	7
hCoV-19/India/MP-NIHSAD-0905-216/2020	EPI_ISL_452794	2020-05-08	Asia / India / Madhya Pradesh / Neemach	Human	Original	Oro-pharyngeal swab		Nanopore MinION	Reference based			B.1	G	7
hCoV-19/India/RJ-SMSCOV109/2020	EPI_ISL_454830	2020-04-23	Asia / India / Rajasthan / Jaipur	Human	Original			Illumina MiSeq	Reference Based Assembly (NC_045512.2)			B.6	O	7
hCoV-19/India/HR-THSTI-BAL-912/2020	EPI_ISL_454864	2020-04-16	Asia / India / Haryana / Faridabad	Human	Original	Oropharyngeal swab		Nanopore MinION	miniasm	Long stretches of NNNs (5.33% of overall sequence).	alert	B.6	O	7
hCoV-19/India/HR-THSTI-BAL-914/2020	EPI_ISL_454866	2020-04-16	Asia / India / Haryana / Faridabad	Human	Original	Oropharyngeal swab		Nanopore MinION	miniasm			B.6	O	7
hCoV-19/Wuhan/HB-WHCM2-268/2020	EPI_ISL_455003	2020-02-15	Asia / China / Hubei / Wuhan	Human	Original	Throat swabs		Nanopore MinION	ARTIC	[W] %UniqueMutations 0.15%.	warn	B	L	7
hCoV-19/India/GJ-GBRC121/2020	EPI_ISL_455018	2020-05-02	Asia / India / Gujarat / Vadodara	Human	Original			Ion Torrent	CLC Genomics Workbench 12			B.1	G	7
hCoV-19/India/GJ-GBRC123/2020	EPI_ISL_455020	2020-05-02	Asia / India / Gujarat / Vadodara	Human	Original			Ion Torrent	CLC Genomics Workbench 12			B.1	G	7
hCoV-19/Oman/205028718/2020	EPI_ISL_457702	2020-04-12	Asia / Oman / Muscat	Human	Original	Oro-pharyngeal swab		Ion Torrent	AssemblyTrinity			B.1.1	GR	7
hCoV-19/Singapore/161/2020	EPI_ISL_462279	2020-03-19	Asia / Singapore	Human	Original			Illumina MiSeq				B.2.1	V	7
hCoV-19/Singapore/164/2020	EPI_ISL_462282	2020-03-19	Asia / Singapore	Human	Original			Illumina MiSeq				B.1.1	GR	7
hCoV-19/India/GJ-GBRC185b/2020	EPI_ISL_469026	2020-06-03	Asia / India / Gujarat / Ahmedabad	Human	Original			Ion Torrent	CLC Genomics Workbench 12			B.1.80	G	7
hCoV-19/India/GJ-GBRC187a/2020	EPI_ISL_469029	2020-06-05	Asia / India / Gujarat / Vadodara	Human	Original			Ion Torrent	CLC Genomics Workbench 12			B.1	G	7
hCoV-19/India/GJ-GBRC197/2020	EPI_ISL_469042	2020-06-08	Asia / India / Gujarat / Vadodara	Human	Original			Ion Torrent	CLC Genomics Workbench 12			B.1	G	7
hCoV-19/Singapore/326/2020	EPI_ISL_469080	2020-04-17	Asia / Singapore	Human	Original			Illumina MiSeq		Stretches of NNNs (1.01% of overall sequence).	warn	B.6	O	7
hCoV-19/Singapore/329/2020	EPI_ISL_469083	2020-04-17	Asia / Singapore	Human	Original			Illumina MiSeq				B.6	O	7
hCoV-19/Singapore/331/2020	EPI_ISL_469085	2020-04-17	Asia / Singapore	Human	Original			Illumina MiSeq				B.6	O	7
hCoV-19/Singapore/332/2020	EPI_ISL_469086	2020-04-17	Asia / Singapore	Human	Original			Illumina MiSeq				B.6	O	7
hCoV-19/Singapore/334/2020	EPI_ISL_469088	2020-04-17	Asia / Singapore	Human	Original			Illumina MiSeq				B.6	O	7
hCoV-19/Singapore/335/2020	EPI_ISL_469089	2020-04-14	Asia / Singapore	Human	Original			Illumina MiSeq				B.6	O	7
hCoV-19/Singapore/336/2020	EPI_ISL_469090	2020-04-17	Asia / Singapore	Human	Original			Illumina MiSeq				B.6	O	7
hCoV-19/Singapore/340/2020	EPI_ISL_469094	2020-04-17	Asia / Singapore	Human	Original			Illumina MiSeq				B.6	O	7
hCoV-19/Singapore/343/2020	EPI_ISL_469097	2020-04-09	Asia / Singapore	Human	Original			Illumina MiSeq		Stretches of NNNs (1.29% of overall sequence).	warn	B.1.11	G	7
hCoV-19/Singapore/344/2020	EPI_ISL_469098	2020-04-01	Asia / Singapore	Human	Original			Illumina MiSeq				B.6	O	7
hCoV-19/Singapore/345/2020	EPI_ISL_469099	2020-04-08	Asia / Singapore	Human	Original			Illumina MiSeq				B.6	O	7
hCoV-19/Singapore/478/2020	EPI_ISL_476814	2020-03-13	Asia / Singapore	Human	Original			Nanopore				B.1	GH	7
hCoV-19/Singapore/274nan/2020	EPI_ISL_476819	2020-03-22	Asia / Singapore	Human	Original			Nanopore				B.1	GH	7
hCoV-19/India/MP-DRDE4001/2020	EPI_ISL_476844	2020-05-12	Asia / India / Madhya Pradesh	Human	Original	Oro-pharyngeal swab		Nanopre				B.1.80	G	7
hCoV-19/India/MP-DRDE 1794/2020	EPI_ISL_476849	2020-04-29	Asia / India / Madhya Pradesh	Human	Original			Nanopore				B.6	O	7
hCoV-19/India/GJ-GBRC233a/2020	EPI_ISL_476874	2020-06-12	Asia / India / Gujarat / Surat	Human	Original			Ion Torrent	CLC Genomics Workbench 12			B.1	G	7
hCoV-19/India/GJ-GBRC238a/2020	EPI_ISL_476881	2020-06-12	Asia / India / Gujarat / Choryasi	Human	Original			Ion Torrent	CLC Genomics Workbench 12			B.1	G	7
hCoV-19/India/MP-DRDE 3510/2020	EPI_ISL_476883	2020-05-13	Asia / India / Madhya Pradesh	Human	Original			Nanopore				B.1	G	7
hCoV-19/India/MP-DRDE-4022/2020	EPI_ISL_476890	2020-05-16	Asia / India / Madhya Pradesh	Human	Original	Oro-pharyngeal swab		Nanopore				B.1	O	7
hCoV-19/Japan/PG-0331/2020	EPI_ISL_480005	2020-03-29	Asia / Japan / Kanto	Human	Original	Pharyngeal swab		Illumina NextSeq500	SKESA v. 2.3.0			B.1.1	GR	7
hCoV-19/Japan/PG-0338/2020	EPI_ISL_480011	2020-03-29	Asia / Japan / Kanto	Human	Original	Pharyngeal swab		Illumina NextSeq500	A5-miseq v. 20140604			B.1.1	GR	7
hCoV-19/Japan/PG-0339/2020	EPI_ISL_480012	2020-03-29	Asia / Japan / Kanto	Human	Original	Pharyngeal swab		Illumina NextSeq500	SKESA v. 2.3.0			B.1.1	GR	7
hCoV-19/Japan/PG-0355/2020	EPI_ISL_480027	2020-03-31	Asia / Japan / Kanto	Human	Original	Pharyngeal swab		Illumina NextSeq500	A5-miseq v. 20140604			B.1.1	GR	7
hCoV-19/Japan/PG-0356/2020	EPI_ISL_480028	2020-03-31	Asia / Japan / Kanto	Human	Original	Pharyngeal swab		Illumina NextSeq500	SKESA v. 2.3.0			B.1.1	GR	7
hCoV-19/Japan/PG-0357/2020	EPI_ISL_480029	2020-04-01	Asia / Japan / Kanto	Human	Original	Pharyngeal swab		Illumina NextSeq500	SKESA v. 2.3.0			B.1	G	7
hCoV-19/Japan/PG-0364/2020	EPI_ISL_480034	2020-03-05	Asia / Japan / Kanto	Human	Original	Pharyngeal swab		Illumina NextSeq500	SKESA v. 2.3.0			A	S	7
hCoV-19/Japan/PG-0366/2020	EPI_ISL_480036	2020-03-24	Asia / Japan / Kanto	Human	Original	Pharyngeal swab		Illumina NextSeq500	SKESA v. 2.3.0			B.6	L	7
hCoV-19/Japan/PG-0371/2020	EPI_ISL_480041	2020-03-29	Asia / Japan / Kanto	Human	Original	Pharyngeal swab		Illumina NextSeq500	SKESA v. 2.3.0			B.1.1	GR	7
hCoV-19/Japan/PG-0401/2020	EPI_ISL_480070	2020-04-02	Asia / Japan / Kansai	Human	Original	Pharyngeal swab		Illumina iSeq	A5-miseq v. 20140604			B.1.1	GR	7
hCoV-19/Japan/PG-0403/2020	EPI_ISL_480072	2020-04-03	Asia / Japan / Kansai	Human	Original	Pharyngeal swab		Illumina iSeq	SKESA v. 2.3.0			B.1.1	GR	7
hCoV-19/Japan/PG-0410/2020	EPI_ISL_480079	2020-03-30	Asia / Japan / Kanto	Human	Original	Pharyngeal swab		Illumina iSeq	SKESA v. 2.3.0			B.1.1	GR	7
hCoV-19/Japan/PG-0411/2020	EPI_ISL_480080	2020-03-30	Asia / Japan / Kanto	Human	Original	Sputum		Illumina iSeq	SKESA v. 2.3.0			B.1.1	GR	7
hCoV-19/Japan/PG-0417/2020	EPI_ISL_480085	2020-03-26	Asia / Japan / Chubu	Human	Original	Pharyngeal swab		Illumina NextSeq500	SKESA v. 2.3.0			A	S	7
hCoV-19/Japan/PG-0424/2020	EPI_ISL_480092	2020-04-04	Asia / Japan / Kansai	Human	Original	Pharyngeal swab		Illumina NextSeq500	SKESA v. 2.3.0			B.1	G	7
hCoV-19/Japan/PG-0427/2020	EPI_ISL_480095	2020-04-05	Asia / Japan / Kansai	Human	Original	Pharyngeal swab		Illumina NextSeq500	SKESA v. 2.3.0			B.1.1	GR	7
hCoV-19/Japan/PG-0432/2020	EPI_ISL_480098	2020-04-05	Asia / Japan / Kansai	Human	Original	Pharyngeal swab		Illumina NextSeq500	SKESA v. 2.3.0			B.1.1	GR	7
hCoV-19/Japan/PG-0433/2020	EPI_ISL_480099	2020-04-05	Asia / Japan / Kansai	Human	Original	Pharyngeal swab		Illumina NextSeq500	SKESA v. 2.3.0			B.1.1	GR	7
hCoV-19/Japan/NGS-SC-1/2020	EPI_ISL_481254	2020-04-01	Asia / Japan / Nagasaki	Human	Vero			MiSeq	CLC Genomics Workbench			B.1.1	GR	7
hCoV-19/India/DL-NCDC1768-CSIR-IGIB/2020	EPI_ISL_482506	2020-05-18	Asia / India / Delhi	Human	Original			Nanopore MinION	Reference based	[W] Stretches of NNNs (3.17% of overall sequence).	warn	B.6	O	7
hCoV-19/India/DL-NCDC1895-CSIR-IGIB/2020	EPI_ISL_482512	2020-05-18	Asia / India / Delhi	Human	Original			Nanopore MinION	Reference based			B.1.113	G	7
hCoV-19/India/DL-NCDC2024-CSIR-IGIB/2020	EPI_ISL_482529	2020-05-18	Asia / India / Delhi	Human	Original			Nanopore MinION	Reference based	[W] Stretches of NNNs (3.72% of overall sequence).	warn	B.6	O	7
hCoV-19/India/DL-NCDC2283-CSIR-IGIB/2020	EPI_ISL_482555	2020-05-19	Asia / India / Delhi	Human	Original			Nanopore MinION	Reference based			B.1.113	G	7
hCoV-19/India/DL-NCDC3820-CSIR-IGIB/2020	EPI_ISL_482574	2020-05-20	Asia / India / Delhi	Human	Original			Nanopore MinION	Reference based			B.1.113	G	7
hCoV-19/Hangzhou/HZCDC7378/2020	EPI_ISL_482586	2020-03-25	Asia / China / Zhejiang / Hangzhou	Human	Original	Nasal, oropharyngeal swab	Infected in U.S.A.	Nanopore MinION	artic-ncov2019 and Geneious 11.1.5			B.1	GH	7
hCoV-19/India/DL-NCDC4586-CSIR-IGIB/2020	EPI_ISL_482593	2020-05-23	Asia / India / Delhi	Human	Original			Nanopore MinION	Reference based	[W] Stretches of NNNs (1.61% of overall sequence).	warn	B.6	O	7
hCoV-19/India/DL-NCDC7549-CSIR-IGIB/2020	EPI_ISL_482640	2020-05-27	Asia / India / Delhi	Human	Original			Nanopore MinION	Reference based			B.1.113	G	7
hCoV-19/India/DL-NCDC7601-CSIR-IGIB/2020	EPI_ISL_482647	2020-05-28	Asia / India / Delhi	Human	Original			Nanopore MinION	Reference based	[X] Long stretches of NNNs (14.14% of overall sequence).	alert	B	G	7
hCoV-19/Singapore/372/2020	EPI_ISL_482673	2020-04-04	Asia / Singapore	Human	Original			Nanopore MinION				B.6	O	7
hCoV-19/Singapore/368nan/2020	EPI_ISL_482676	2020-04-05	Asia / Singapore	Human	Original			Nanopore MinION				B.6	O	7
hCoV-19/Singapore/367/2020	EPI_ISL_482677	2020-03-17	Asia / Singapore	Human	Original			Nanopore MinION				B.1	GH	7
hCoV-19/Singapore/539/2020	EPI_ISL_482687	2020-06-02	Asia / Singapore	Human	Original			Nanopore MinION				B.6	O	7
hCoV-19/Singapore/550/2020	EPI_ISL_482697	2020-05-18	Asia / Singapore	Human	Original			Nanopore MinION				B.6	O	7
hCoV-19/India/GJ-GBRC261a/2020	EPI_ISL_483853	2020-06-11	Asia / India / Gujarat / Surat	Human	Original			Ion Torrent	CLC Genomics Workbench 12			B.1	G	7
hCoV-19/Taiwan/NCKUH-007/2020	EPI_ISL_493202	2020-03-20	Asia / Taiwan / Tainan	Human	Vero E6 P1	Nasal Swab		Illumina MiSeq				B.2.1	V	7
hCoV-19/Singapore/635/2020	EPI_ISL_493395	2020-04-20	Asia / Singapore	Human	Original			Illumina MiSeq				B.6	O	7
hCoV-19/Singapore/637/2020	EPI_ISL_493397	2020-04-25	Asia / Singapore	Human	Original			Illumina MiSeq		Stretches of NNNs (1.86% of overall sequence).	warn	B.6	O	7
hCoV-19/Singapore/638/2020	EPI_ISL_493398	2020-04-27	Asia / Singapore	Human	Original			Illumina MiSeq		Stretches of NNNs (1.47% of overall sequence).	warn	B.6	O	7
hCoV-19/Singapore/639/2020	EPI_ISL_493399	2020-05-06	Asia / Singapore	Human	Original			Illumina MiSeq		Stretches of NNNs (1.08% of overall sequence).	warn	B.6	O	7
hCoV-19/South Korea/KCDC2064/2020	EPI_ISL_497965	2020-02-06	Asia / South Korea	Human	Vero E6 P1			Illumina Miseq		Gap of 2 nucleotides when compared to the reference sequence.	info	A	S	7
hCoV-19/South Korea/KCDC2067/2020	EPI_ISL_497968	2020-02-19	Asia / South Korea	Human	Original			Illumina Miseq				B.2.10	V	7
hCoV-19/South Korea/KCDC2096/2020	EPI_ISL_497997	2020-03-01	Asia / South Korea	Human	Original			Illumina Miseq				B.2.10	V	7
hCoV-19/Vietnam/HCMC-3013/2020	EPI_ISL_498174	2020-03-22	Asia / Vietnam / Ho Chi Minh City	Human	unknown	Nasal and Throat Swab		Illumina MiSeq, Sanger	Geneious Prime 2019.2.1			B.1	GH	7
hCoV-19/Bangladesh/BCSIR-NILMRC-167/2020	EPI_ISL_498228	2020-06-18	Asia / Bangladesh / Rajshahi	Human	Original	Nasopharyngeal Swab		NextSeq 550	DRAGEN RNA Pathogen Detection 3.5.14			B.1.1.23	GR	7
hCoV-19/Thailand/Bangkok-CONI-0190/2020	EPI_ISL_498262	2020-03-26	Asia / Thailand / Bangkok	Human	Original			Illumina MiSeq, 2 x 250bp paired end reads, ARTIC V3, Nextera Flex prep	Mapping with bwa v0.7.17, consensus calls from Ivar v1.2.2	Stretches of NNNs (1.82% of overall sequence).	warn	B.1	GH	7
hCoV-19/Thailand/Bangkok-CONI-0192/2020	EPI_ISL_498264	2020-03-22	Asia / Thailand / Bangkok	Human	Original			Illumina MiSeq, 2 x 250bp paired end reads, ARTIC V3, Nextera Flex prep	Mapping with bwa v0.7.17, consensus calls from Ivar v1.2.2			B.1	GH	7
hCoV-19/Bangladesh/BCSIR-NILMRC-263/2020	EPI_ISL_498267	2020-07-07	Asia / Bangladesh / Khulna	Human	Original	Nasopharyngeal Swab		Illumina Nextseq 550	DRAGEN RNA Pathogen Detection 3.5.14			B.1.1	GR	7
hCoV-19/Hong Kong/HKU-200723-104/2020	EPI_ISL_498269	2020-05-21	Asia / Hong Kong	Human	Original	Saliva		Nanopore MinION		Long stretches of NNNs (13.97% of overall sequence). NS7b is missing.	alert	B.1	GH	7
hCoV-19/Hong Kong/HKU-200723-105/2020	EPI_ISL_498270	2020-05-08	Asia / Hong Kong	Human	Original	Saliva		Nanopore MinION				B.6	O	7
hCoV-19/India/GJ-GBRC322b/2020	EPI_ISL_500950	2020-06-17	Asia / India / Gujarat / Surat	Human	Original			Ion Torrent	CLC Genomics Workbench 12	Gap of 4 nucleotide(s) found at refpos 26158 (frameshift confirmed by submitter).	info	B.1	O	7
hCoV-19/Shandong/IVDC-SD-001/2020	EPI_ISL_408482	2020-01-19	Asia / China / Shandong / Qingdao	Human	Original	Sputum		Illumina MiSeq; Nanopore	CLC Genomics Workbench 20.0.2			B.4	O	7
hCoV-19/Hong Kong/VM20002907/2020	EPI_ISL_414517	2020-02-25	Asia / Hong Kong	Human	Original	Nasopharyngeal aspirate & Throat swab		Illumina Miseq				B.2.8	O	7
hCoV-19/Hong Kong/VM20002868/2020	EPI_ISL_414519	2020-02-24	Asia / Hong Kong	Human	Original	Nasopharyngeal swab & Throat swab		Illumina Miseq				B.2.8	O	7
hCoV-19/Hong Kong/HKPU64-1202/2020	EPI_ISL_419232	2020-02-19	Asia / Hong Kong	Human	Original			Nanopore MinION and Illumina MiSeq				B.2.8	V	7
hCoV-19/Georgia/Tb-1352/2020	EPI_ISL_420140	2020-03-28	Asia / Georgia / Tbilisi	Human	Original			Illumina Miseq	CLC Genomics Workbench 12			B.1	GH	7
hCoV-19/Singapore/52/2020	EPI_ISL_428831	2020-03-13	Asia / Singapore	Human	Original			Illumina MiSeq	Spades v3.6.1			B.2	V	7
hCoV-19/Singapore/53/2020	EPI_ISL_428832	2020-04-08	Asia / Singapore	Human	Original			Illumina MiSeq	Spades v3.6.1			B.6	O	7
hCoV-19/Singapore/58/2020	EPI_ISL_428837	2020-04-08	Asia / Singapore	Human	Original			Illumina MiSeq	Spades v3.6.1			B.6	O	7
hCoV-19/Singapore/59/2020	EPI_ISL_428838	2020-04-08	Asia / Singapore	Human	Original			Illumina MiSeq	Spades v3.6.1			B.6	O	7
hCoV-19/Singapore/61/2020	EPI_ISL_428840	2020-04-07	Asia / Singapore	Human	Original			Illumina MiSeq	Spades v3.6.1			B.6	O	7
hCoV-19/Singapore/62/2020	EPI_ISL_428841	2020-04-08	Asia / Singapore	Human	Original			Illumina MiSeq	Spades v3.6.1			B.6	O	7
hCoV-19/Singapore/63/2020	EPI_ISL_428842	2020-04-08	Asia / Singapore	Human	Original			Illumina MiSeq	Spades v3.6.1			B.6	O	7
hCoV-19/Singapore/64/2020	EPI_ISL_428843	2020-04-08	Asia / Singapore	Human	Original			Illumina MiSeq	Spades v3.6.1			B.6	O	7
hCoV-19/Singapore/68/2020	EPI_ISL_428847	2020-04-15	Asia / Singapore	Human	Original			Illumina MiSeq	Spades v3.6.1			B.6	O	7
hCoV-19/Thailand/NIH-2294/2020	EPI_ISL_434698	2020-03-13	Asia / Thailand / Bangkok	Human	Original	Oro-pharyngeal swab		Illumina Miseq	CLC Genomics Workbench 12, Geneious 10.2.4	[W] Stretches of NNNs (4.79% of overall sequence).	warn	B.6	O	7
hCoV-19/Thailand/Bangkok-0071/2020	EPI_ISL_445380	2020-03-30	Asia / Thailand / Bangkok	Human	Original			Illumina MiSeq (2 x 250bp paired end reads, ARTIC V3, TruSeq Nano ligation prep)	Mapping with bwa v0.7.17, consensus calls from Ivar v1.1	[W] Stretches of NNNs (1.54% of overall sequence).	warn	B.1.1.28	GR	7
hCoV-19/Malaysia/IMR_WC2453/2020	EPI_ISL_459954	2020-03-16	Asia / Malaysia / Kuala Lumpur	Human	Vero E6			Illumina NextSeq 500				B.6	O	7
hCoV-19/Malaysia/IMR_WC10180/2020	EPI_ISL_459957	2020-04-01	Asia / Malaysia	Human	Original			Illumina NextSeq 500				B.6	O	7
hCoV-19/Singapore/324/2020	EPI_ISL_462088	2020-03-19	Asia / Singapore	Human	Original			Nanopore MinION		Stretches of NNNs (1.72% of overall sequence).	warn	B.1.1	GR	7
hCoV-19/Bangladesh/BCSIR-NILMRC-003/2020	EPI_ISL_462092	2020-05-23	Asia / Bangladesh / Dhaka	Human	Original	Nasopharyngeal swab		Illumina Nextseq 550	NextSeq (TM) Control Software v4			B.1.1.25	GR	7
hCoV-19/Bangladesh/BCSIR-NILMRC-005/2020	EPI_ISL_462093	2020-05-23	Asia / Bangladesh / Dhaka / Dhaka / Mirpur	Human	Original	Nasopharyngeal Swab		Illumina Nextseq 550	NextSeq (TM) Control Software v4			B.1.1.25	GR	7
hCoV-19/India/GJ-GBRC170b/2020	EPI_ISL_467032	2020-06-05	Asia / India / Gujarat / Kadi	Human	Original			Ion Torrent	CLC Genomics Workbench 12			B.1.80	G	7
hCoV-19/India/GJ-GBRC173b/2020	EPI_ISL_467036	2020-06-05	Asia / India / Gujarat / Kalol	Human	Original			Ion Torrent	CLC Genomics Workbench 12			B.1.80	G	7
hCoV-19/India/GJ-GBRC176/2020	EPI_ISL_467040	2020-06-05	Asia / India / Gujarat / Vadodara	Human	Original			Ion Torrent	CLC Genomics Workbench 12			B.1	G	7
hCoV-19/India/GJ-GBRC178b/2020	EPI_ISL_467044	2020-06-03	Asia / India / Gujarat / Ahmedabad	Human	Original			Ion Torrent	CLC Genomics Workbench 12			B.1.80	G	7
hCoV-19/India/GJ-GBRC179b/2020	EPI_ISL_467046	2020-06-03	Asia / India / Gujarat / Ahmedabad	Human	Original			Ion Torrent	CLC Genomics Workbench 12			B.1.80	G	7
hCoV-19/India/GJ-GBRC180b/2020	EPI_ISL_467048	2020-06-03	Asia / India / Gujarat / Ahmedabad	Human	Original			Ion Torrent	CLC Genomics Workbench 12			B.1.80	G	7
hCoV-19/Bangladesh/CHRF-0003/2020	EPI_ISL_468071	2020-04-17	Asia / Bangladesh / Dhaka	Human	Original			Illumina iSeq100				B.1.1.25	O	7
hCoV-19/Bangladesh/CHRF-0010/2020	EPI_ISL_468078	2020-05-03	Asia / Bangladesh / Dhaka	Human	Original			Illumina iSeq100				B.1	G	7
hCoV-19/India/TG-CCMB-L1469/2020	EPI_ISL_471600	2020-05-25	Asia / India / Telangana / Hyderabad	Human	Original	Naso-pharyngeal swab/Oro-pharyngeal swab		Illumina NovaSeq 6000	Reference based			B.1.36	GH	7
hCoV-19/India/TG-CCMB-L1471/2020	EPI_ISL_471602	2020-05-25	Asia / India / Telangana / Hyderabad	Human	Original	Naso-pharyngeal swab/Oro-pharyngeal swab		Illumina NovaSeq 6000	Reference based			B.1.36	GH	7
hCoV-19/India/TG-CCMB-L1487/2020	EPI_ISL_471608	2020-05-25	Asia / India / Telangana / Hyderabad	Human	Original	Naso-pharyngeal swab/Oro-pharyngeal swab		Illumina NovaSeq 6000	Reference based			B.1.36	GH	7
hCoV-19/India/TG-CCMB-L1492/2020	EPI_ISL_471609	2020-05-25	Asia / India / Telangana / Hyderabad	Human	Original	Naso-pharyngeal swab/Oro-pharyngeal swab		Illumina NovaSeq 6000	Reference based			B.1.36	GH	7
hCoV-19/India/TG-CCMB-L1494/2020	EPI_ISL_471610	2020-05-25	Asia / India / Telangana / Hyderabad	Human	Original	Naso-pharyngeal swab/Oro-pharyngeal swab		Illumina NovaSeq 6000	Reference based			B.1.36	GH	7
hCoV-19/India/TG-CCMB-L1497/2020	EPI_ISL_471613	2020-05-25	Asia / India / Telangana / Hyderabad	Human	Original	Naso-pharyngeal swab/Oro-pharyngeal swab		Illumina NovaSeq 6000	Reference based			B.1.36	GH	7
hCoV-19/India/TG-CCMB-L1499/2020	EPI_ISL_471614	2020-05-25	Asia / India / Telangana / Hyderabad	Human	Original	Naso-pharyngeal swab/Oro-pharyngeal swab		Illumina NovaSeq 6000	Reference based			B.1.36	GH	7
hCoV-19/India/TG-CCMB-L1500/2020	EPI_ISL_471615	2020-05-25	Asia / India / Telangana / Hyderabad	Human	Original	Naso-pharyngeal swab/Oro-pharyngeal swab		Illumina NovaSeq 6000	Reference based			B.1.36	GH	7
hCoV-19/India/TG-CCMB-L1510/2020	EPI_ISL_471616	2020-05-26	Asia / India / Telangana / Hyderabad	Human	Original	Naso-pharyngeal swab/Oro-pharyngeal swab		Illumina NovaSeq 6000	Reference based			B.1.36	GH	7
hCoV-19/India/TG-CCMB-L302/2020	EPI_ISL_471643	2020-04-20	Asia / India / Telangana / Suryapet	Human	Original	Naso-pharyngeal swab/Oro-pharyngeal swab		Illumina NovaSeq 6000	Reference based			B.6	O	7
hCoV-19/India/TG-CCMB-L912/2020	EPI_ISL_471644	2020-05-09	Asia / India / Telangana / Hyderabad	Human	Original	Naso-pharyngeal swab/Oro-pharyngeal swab		Illumina NovaSeq 6000	Reference based			B.6	L	7
hCoV-19/India/TG-CCMB-O2-P4M/2020	EPI_ISL_471645	2020-04-15	Asia / India / Telangana / Hyderabad	Human	Vero P4	Naso-pharyngeal swab/Oro-pharyngeal swab		Illumina NovaSeq 6000	Reference based			B.6	O	7
hCoV-19/India/TG-CCMB-O2-P4S/2020	EPI_ISL_471646	2020-04-15	Asia / India / Telangana / Hyderabad	Human	Vero P4	Naso-pharyngeal swab/Oro-pharyngeal swab		Illumina NovaSeq 6000	Reference based			B.6	O	7
hCoV-19/Japan/PG-0327/2020	EPI_ISL_480002	2020-03-13	Asia / Japan / Kyusyu	Human	Original	Pharyngeal swab		Illumina iSeq	A5-miseq v. 20140604	[W] Gap of 12 nucleotides when compared to the reference sequence.	warn	A	S	7
hCoV-19/Japan/PG-0328/2020	EPI_ISL_480003	2020-03-24	Asia / Japan / Kyusyu	Human	Original	Pharyngeal swab		Illumina iSeq	A5-miseq v. 20140604			B.1.11	G	7
hCoV-19/Japan/PG-0334/2020	EPI_ISL_480008	2020-03-29	Asia / Japan / Kanto	Human	Original	Pharyngeal swab		Illumina NextSeq500	SKESA v. 2.3.0			B.1.1	GR	7
hCoV-19/India/OR-ILSCV25378/2020	EPI_ISL_481111	2020-05-19	Asia / India / Odisha	Human	Original			Illumina NextSeq 550	Reference based			A	S	7
hCoV-19/India/OR-ILSCV27725/2020	EPI_ISL_481122	2020-05-21	Asia / India / Odisha	Human	Original			Illumina NextSeq 550	Reference based			B.1	O	7
hCoV-19/India/OR-ILSCV29666/2020	EPI_ISL_481130	2020-05-23	Asia / India / Odisha	Human	Original			Illumina NextSeq 550	Reference based			B.1.80	G	7
hCoV-19/India/OR-ILSCV34939/2020	EPI_ISL_481186	2020-06-10	Asia / India / Odisha	Human	Original			Illumina NextSeq 550	Reference based			B.1.1	GR	7
hCoV-19/India/OR-ILSCV35475/2020	EPI_ISL_481199	2020-06-10	Asia / India / Odisha	Human	Original			Illumina NextSeq 550	Reference based			B.1	G	7
hCoV-19/India/DL-NCDC6082-CSIR-IGIB/2020	EPI_ISL_482616	2020-05-25	Asia / India / Delhi	Human	Original			Nanopore MinION	Reference based			B.1.113	G	7
hCoV-19/India/DL-NCDC7077-CSIR-IGIB/2020	EPI_ISL_482624	2020-05-27	Asia / India / Delhi	Human	Original			Nanopore MinION	Reference based	[W] Stretches of NNNs (2.56% of overall sequence).	warn	B.6	O	7
hCoV-19/Singapore/577/2020	EPI_ISL_483600	2020-04-12	Asia / Singapore	Human	Original			Illumina MiSeq				B.6	O	7
hCoV-19/Singapore/593/2020	EPI_ISL_483616	2020-05-19	Asia / Singapore	Human	Original			Illumina MiSeq				B.6	O	7
hCoV-19/Singapore/598/2020	EPI_ISL_483621	2020-03-31	Asia / Singapore	Human	Original			Illumina MiSeq				B.6	O	7
hCoV-19/Israel/n14269/2020	EPI_ISL_483704	2020-03-17	Asia / Israel / Kfar Saba	Human	Original	Oro-pharyngeal swab		Illumina NextSeq	BWA			B.1	GH	7
hCoV-19/Bangladesh/BCSIR-NILMRC-223/2020	EPI_ISL_487363	2020-07-06	Asia / Bangladesh / Barisal	Human	Original	Nasopharyngeal Swab		MiniSeq	DRAGEN RNA Pathogen Detection 3.5.14	Gap of 3 nucleotides when compared to the reference sequence.	info	B.1.1	GR	7
hCoV-19/Bangladesh/BCSIR-NILMRC-224/2020	EPI_ISL_487364	2020-07-06	Asia / Bangladesh / Barisal	Human	Original	Nasopharyngeal Swab		MiniSeq	DRAGEN RNA Pathogen Detection 3.5.14	Gap of 3 nucleotides when compared to the reference sequence.	info	B.1.1	GR	7
hCoV-19/Bangladesh/BCSIR-NILMRC-231/2020	EPI_ISL_487373	2020-07-06	Asia / Bangladesh / Barisal	Human	Original	Nasopharyngeal Swab		MiniSeq	DRAGEN RNA Pathogen Detection 3.5.14			B.1.1.25	GR	7
hCoV-19/Bangladesh/BCSIR-NILMRC-233/2020	EPI_ISL_487376	2020-07-06	Asia / Bangladesh / Barisal	Human	Original	Nasopharyngeal Swab		MiniSeq	DRAGEN RNA Pathogen Detection 3.5.14	Gap of 3 nucleotides when compared to the reference sequence.	info	B.1.1	GR	7
hCoV-19/Thailand/Samut Songkhram-0942/2020	EPI_ISL_489991	2020-03-01	Asia / Thailand / Samut Songkhram	Human	Vero P2	Oropharyngeal swab		Illumina MiSeq	CLC Genomics Workbench 12, Geneious prime			B.6	O	7
hCoV-19/South Korea/KCDC2102/2020	EPI_ISL_498003	2020-03-04	Asia / South Korea	Human	Original			Illumina Miseq				B.2.10	V	7
hCoV-19/South Korea/KCDC2118/2020	EPI_ISL_498019	2020-03-15	Asia / South Korea	Human	Original			Illumina Miseq				B.2.10	V	7
hCoV-19/South Korea/KCDC2137/2020	EPI_ISL_498038	2020-03-20	Asia / South Korea	Human	Original			Illumina Miseq				B.1	GH	7
hCoV-19/South Korea/KCDC2138/2020	EPI_ISL_498039	2020-03-20	Asia / South Korea	Human	Original			Illumina Miseq				B.1	GH	7
hCoV-19/South Korea/KCDC2144/2020	EPI_ISL_498045	2020-03-22	Asia / South Korea	Human	Original			Illumina Miseq				B.1	GH	7
hCoV-19/South Korea/KCDC2147/2020	EPI_ISL_498048	2020-03-23	Asia / South Korea	Human	Original			Illumina Miseq				B.2.4	V	7
hCoV-19/Vietnam/HCMC-05009/2020	EPI_ISL_498180	2020-03-21	Asia / Vietnam / Ho Chi Minh City	Human	unknown	Nasal and Throat Swab		Illumina MiSeq, Sanger	Geneious Prime 2019.2.1			B.1	GH	7
hCoV-19/Vietnam/HCMC-35001/2020	EPI_ISL_498181	2020-03-17	Asia / Vietnam / Ho Chi Minh City	Human	unknown	Nasal and Throat Swab		Illumina MiSeq, Sanger	Geneious Prime 2019.2.1			B.1	GH	7
hCoV-19/Vietnam/HCMC-35023/2020	EPI_ISL_498190	2020-03-26	Asia / Vietnam / Ho Chi Minh City	Human	unknown	Nasal and Throat Swab		Illumina MiSeq, Sanger	Geneious Prime 2019.2.1			B.1	GH	7
hCoV-19/South Korea/KCDC2153/2020	EPI_ISL_506947	2020-02-24	Asia / South Korea	Human	Original			Illumina Miseq				B.2.10	V	7
hCoV-19/South Korea/KCDC2154/2020	EPI_ISL_506948	2020-02-27	Asia / South Korea	Human	Original			Illumina Miseq				B.2.10	V	7
hCoV-19/South Korea/KCDC2155/2020	EPI_ISL_506949	2020-02-27	Asia / South Korea	Human	Original			Illumina Miseq				B.2.10	V	7
hCoV-19/South Korea/KCDC2156/2020	EPI_ISL_506950	2020-02-28	Asia / South Korea	Human	Original			Illumina Miseq				B.2.10	V	7
hCoV-19/South Korea/KCDC2157/2020	EPI_ISL_506951	2020-02-29	Asia / South Korea	Human	Original			Illumina Miseq				B.2.10	V	7
hCoV-19/South Korea/KCDC2158/2020	EPI_ISL_506952	2020-02-28	Asia / South Korea	Human	Original			Illumina Miseq				B.2.10	V	7
hCoV-19/South Korea/KCDC2167/2020	EPI_ISL_506961	2020-03-09	Asia / South Korea	Human	Original			Illumina Miseq				A	S	7
hCoV-19/South Korea/KCDC2187/2020	EPI_ISL_506981	2020-03-27	Asia / South Korea	Human	Original			Illumina Miseq				B.1.1	GR	7
hCoV-19/South Korea/KCDC2189/2020	EPI_ISL_506983	2020-03-28	Asia / South Korea	Human	Original			Illumina Miseq				B.1.5	G	7
hCoV-19/South Korea/KCDC2192/2020	EPI_ISL_506986	2020-03-30	Asia / South Korea	Human	Original			Illumina Miseq				B.2.10	V	7
hCoV-19/South Korea/KCDC2193/2020	EPI_ISL_506987	2020-04-01	Asia / South Korea	Human	Original			Illumina Miseq				B.2.10	V	7
hCoV-19/South Korea/KCDC2197/2020	EPI_ISL_506991	2020-04-02	Asia / South Korea	Human	Original			Illumina Miseq				B.2.1	V	7
hCoV-19/Malaysia/7685/2020	EPI_ISL_506996	2020-04-10	Asia / Malaysia / Kuala Lumpur	Human	Original	Nasopharyngeal/Throat Swab		Illumina iSeq	Geneious Prime 2020.1			B.6	O	7
hCoV-19/Netherlands/Eindhoven_1363782/2020	EPI_ISL_413571	2020-03-02	Europe / Netherlands / Eindhoven	Human	Original			Nanopore		Single stretch of NNNs (0.67%)		B.1.1	GR	7
hCoV-19/Netherlands/Haarlem_1363688/2020	EPI_ISL_413572	2020-03-01	Europe / Netherlands / Haarlem	Human	Original			Nanopore				B.1	GH	7
hCoV-19/Spain/VC-FISABIO-9/2020	EPI_ISL_417205	2020-03-02	Europe / Spain / Comunitat Valenciana / Valencia	Human	Original	Nasopharyngeal swab		Nanopore MinION	Artic pipeline	Long stretches of NNNs (10.22% of overall sequence). NSP11 is missing. NS7b is missing. Missing regions due to low quality.	lowco	A.2	S	7
hCoV-19/England/20104002606/2020	EPI_ISL_417220	2020-03-03	Europe / United Kingdom / England	Human	Original			Illumina NextSeq	PHE pipeline (BWA-SAMtools-Quasibam)	Gap of 3 nucleotides when compared to the reference sequence.	info	B.1	G	7
hCoV-19/England/20104008802/2020	EPI_ISL_417231	2020-03-03	Europe / United Kingdom / England	Human	Original			Illumina NextSeq	PHE pipeline (BWA-SAMtools-Quasibam)			B.1	G	7
hCoV-19/England/20104008902/2020	EPI_ISL_417232	2020-03-04	Europe / United Kingdom / England	Human	Original			Illumina NextSeq	PHE pipeline (BWA-SAMtools-Quasibam)			B.1.1	GR	7
hCoV-19/England/20104009102/2020	EPI_ISL_417234	2020-03-02	Europe / United Kingdom / England	Human	Original			Illumina NextSeq	PHE pipeline (BWA-SAMtools-Quasibam)			B.1.1	GR	7
hCoV-19/England/20106004803/2020	EPI_ISL_417240	2020-03-03	Europe / United Kingdom / England	Human	Original			Illumina NextSeq	PHE pipeline (BWA-SAMtools-Quasibam)			B.1	G	7
hCoV-19/England/20106005303/2020	EPI_ISL_417243	2020-03-03	Europe / United Kingdom / England	Human	Original			Illumina NextSeq	PHE pipeline (BWA-SAMtools-Quasibam)	Stretches of NNNs (1.43% of overall sequence). Gap of 9 nucleotides when compared to the reference sequence.	warn	B.1.1	GR	7
hCoV-19/England/20108004602/2020	EPI_ISL_417249	2020-03-03	Europe / United Kingdom / England	Human	Original			Illumina NextSeq	PHE pipeline (BWA-SAMtools-Quasibam)	Stretches of NNNs (1.54% of overall sequence).	warn	B.1.1	GR	7
hCoV-19/England/20108007302/2020	EPI_ISL_417256	2020-03-03	Europe / United Kingdom / England	Human	Original			Illumina NextSeq	PHE pipeline (BWA-SAMtools-Quasibam)			B.1.1	GR	7
hCoV-19/England/20108034006/2020	EPI_ISL_417258	2020-03-06	Europe / United Kingdom / England	Human	Original			Illumina NextSeq	PHE pipeline (BWA-SAMtools-Quasibam)			B.1.1	GR	7
hCoV-19/England/20109053106/2020	EPI_ISL_417277	2020-03-07	Europe / United Kingdom / England	Human	Original			Illumina NextSeq	PHE pipeline (BWA-SAMtools-Quasibam)	Long stretches of NNNs (8.25% of overall sequence). Gap of 3 nucleotides when compared to the reference sequence.	alert	B.1	G	7
hCoV-19/England/20109054806/2020	EPI_ISL_417280	2020-03-07	Europe / United Kingdom / England	Human	Original			Illumina NextSeq	PHE pipeline (BWA-SAMtools-Quasibam)			B.2.2	V	7
hCoV-19/England/20109093806/2020	EPI_ISL_417287	2020-03-06	Europe / United Kingdom / England	Human	Original			Illumina NextSeq	PHE pipeline (BWA-SAMtools-Quasibam)			B.1.1	GR	7
hCoV-19/England/20109099206/2020	EPI_ISL_417299	2020-03-08	Europe / United Kingdom / England	Human	Original			Illumina NextSeq	PHE pipeline (BWA-SAMtools-Quasibam)			B.1.1	GR	7
hCoV-19/France/CVL2000/2020	EPI_ISL_418222	2020-03-04	Europe / France / Centre-Val de Loire / Tours	Human	Original	Oropharyngeal swab		Illumina MiSeq	CLC Genomics Suite			B.1	G	7
hCoV-19/France/HF2150/2020	EPI_ISL_418224	2020-03-08	Europe / France / Hauts de France / CompiÃƒÂ¨gne	Human	Original	Oropharyngeal swab		Illumina MiSeq	CLC Genomics Suite			B.1	GH	7
hCoV-19/France/IDF2532/2020	EPI_ISL_418232	2020-03-15	Europe / France / Ile de France / Meudon la ForÃƒÂªt	Human	Original	Oropharyngeal swab		Illumina NextSeq 500	CLC Genomics Suite			B.1	GH	7
hCoV-19/France/IDF2533/2020	EPI_ISL_418233	2020-03-15	Europe / France / Ile de France / Meudon la ForÃƒÂªt	Human	Original	Oropharyngeal swab		Illumina NextSeq 500	CLC Genomics Suite			B.1	GH	7
hCoV-19/France/HF2586/2020	EPI_ISL_418236	2020-03-16	Europe / France / Hauts de France / CompiÃƒÂ¨gne	Human	Original	Bronchoalveolar fluid		Illumina NextSeq 500	CLC Genomics Suite			B.1	GH	7
hCoV-19/Finland/13M83/2020	EPI_ISL_418400	2020-03-13	Europe / Finland	Human	Original	Nasopharyngeal swap		Illumina Miseq	BWA-MEM			B.1	GH	7
hCoV-19/Finland/14M13/2020	EPI_ISL_418402	2020-03-14	Europe / Finland	Human	Original	Nasopharyngeal swap		Illumina Miseq	BWA-MEM			B.1.5	G	7
hCoV-19/Finland/14M82/2020	EPI_ISL_418411	2020-03-14	Europe / Finland / Helsinki	Human	Original	Nasopharyngeal swap		Illumina Miseq	BWA-MEM	Gap of 3 nucleotides when compared to the reference sequence.	info	B	L	7
hCoV-19/France/ARA09588/2020	EPI_ISL_418416	2020-03-16	Europe / France / ARA / Venissieux	Human	Original	Nasopharyngeal swab		Illumina Nextseq	bwa, samtools, custom			B.1	GH	7
hCoV-19/France/ARA10163/2020	EPI_ISL_418418	2020-03-16	Europe / France / ARA / Lyon	Human	Original	Nasopharyngeal swab		Illumina Nextseq	bwa, samtools, custom			B.1	G	7
hCoV-19/France/ARA10165/2020	EPI_ISL_418419	2020-03-16	Europe / France / ARA / Lyon	Human	Original	Nasopharyngeal swab		Illumina Nextseq	bwa, samtools, custom			B.1	G	7
hCoV-19/France/ARA10188/2020	EPI_ISL_418423	2020-03-17	Europe / France / ARA / Lyon	Human	Original	Nasopharyngeal swab		Illumina Nextseq	bwa, samtools, custom			B.1	G	7
hCoV-19/France/ARA10282/2020	EPI_ISL_418428	2020-03-17	Europe / France / ARA / Vienne	Human	Original	Nasopharyngeal swab		Illumina Nextseq	bwa, samtools, custom			B.1.1	GR	7
hCoV-19/Ireland/TA-NVRL-21023/2020	EPI_ISL_418516	2020-03-06	Europe / Ireland / Tipperary	Human	Original			Nanopore MinION	ArticNetwork script			B.1.1	GR	7
hCoV-19/Ireland/CO-NVRL-22361/2020	EPI_ISL_418580	2020-03-08	Europe / Ireland / Cork	Human	Original	Swab		Nanopore MinION	Artic Network protocol			B.1.1	GR	7
hCoV-19/Germany/NW-HHU-34/2020	EPI_ISL_419551	2020-03-16	Europe / Germany / North Rhine Westphalia / Duesseldorf	Human	Original	Oropharyngeal swab		Nanopore MinION	ARTIC Protocol			B.1.8	G	7
hCoV-19/Luxembourg/LNS0366116/2020	EPI_ISL_419564	2020-03-15	Europe / Luxembourg	Human	Original			Illumina MiniSeq (Amplicon, ARTIC primer set V1)	Bowtie2, BCFtools			B.1	G	7
hCoV-19/England/20139056904/2020	EPI_ISL_420716	2020-03-26	Europe / United Kingdom / England	Human	Original			Illumina NextSeq	PHE pipeline (BWA-SAMtools-Quasibam)			B.1.1.4	GR	7
hCoV-19/England/20139062304/2020	EPI_ISL_420740	2020-03-27	Europe / United Kingdom / England	Human	Original			Illumina NextSeq	PHE pipeline (BWA-SAMtools-Quasibam)	Stretches of NNNs (1.20% of overall sequence).	warn	B.1.1	GR	7
hCoV-19/England/20139062504/2020	EPI_ISL_420741	2020-03-27	Europe / United Kingdom / England	Human	Original			Illumina NextSeq	PHE pipeline (BWA-SAMtools-Quasibam)			B.1.1	GR	7
hCoV-19/England/20139063604/2020	EPI_ISL_420746	2020-03-25	Europe / United Kingdom / England	Human	Original			Illumina NextSeq	PHE pipeline (BWA-SAMtools-Quasibam)			B.2.1	V	7
hCoV-19/England/20140050604/2020	EPI_ISL_420764	2020-03-26	Europe / United Kingdom / England	Human	Original			Illumina NextSeq	PHE pipeline (BWA-SAMtools-Quasibam)	Stretches of NNNs (1.09% of overall sequence).	warn	B.1	GH	7
hCoV-19/England/20142061004/2020	EPI_ISL_420769	2020-03-31	Europe / United Kingdom / England	Human	Original			Illumina NextSeq	PHE pipeline (BWA-SAMtools-Quasibam)			B.1.1.4	GR	7
hCoV-19/England/20142062904/2020	EPI_ISL_420775	2020-03-30	Europe / United Kingdom / England	Human	Original			Illumina NextSeq	PHE pipeline (BWA-SAMtools-Quasibam)	Gap of 9 nucleotides when compared to the reference sequence.	info	B.1	G	7
hCoV-19/England/20142063404/2020	EPI_ISL_420777	2020-03-27	Europe / United Kingdom / England	Human	Original			Illumina NextSeq	PHE pipeline (BWA-SAMtools-Quasibam)	Stretches of NNNs (4.32% of overall sequence).	warn	B.1	G	7
hCoV-19/Germany/BY-MVP-V2010492/2020	EPI_ISL_420899	2020-03-11	Europe / Germany / Bavaria / Munich	Human	Original	Endotracheal aspirate (ETA)		Nanopore MinION/Flongle	ARTIC: Primerset 2 & bioinformatics protocol v1.0.0 (minimap2)			B.1.1	GR	7
hCoV-19/England/20139014404/2020	EPI_ISL_421877	2020-03-27	Europe / United Kingdom / England	Human	Original			Illumina NextSeq	PHE pipeline (BWA-SAMtools-Quasibam)			B.2.1	V	7
hCoV-19/England/20139014504/2020	EPI_ISL_421878	2020-03-27	Europe / United Kingdom / England	Human	Original			Illumina NextSeq	PHE pipeline (BWA-SAMtools-Quasibam)	Stretches of NNNs (1.76% of overall sequence).	warn	B.2.1	V	7
hCoV-19/England/20139020204/2020	EPI_ISL_421879	2020-03-27	Europe / United Kingdom / England	Human	Original			Illumina NextSeq	PHE pipeline (BWA-SAMtools-Quasibam)			B.1.1	GR	7
hCoV-19/England/20139022004/2020	EPI_ISL_421883	2020-03-27	Europe / United Kingdom / England	Human	Original			Illumina NextSeq	PHE pipeline (BWA-SAMtools-Quasibam)			B.2	V	7
hCoV-19/England/20134003204/2020	EPI_ISL_423057	2020-03-23	Europe / United Kingdom / England	Human	Original			Illumina NextSeq	PHE pipeline (BWA-SAMtools-Quasibam)			B.2.6	V	7
hCoV-19/England/20134003404/2020	EPI_ISL_423059	2020-03-24	Europe / United Kingdom / England	Human	Original			Illumina NextSeq	PHE pipeline (BWA-SAMtools-Quasibam)			B.2	V	7
hCoV-19/England/20134005004/2020	EPI_ISL_423066	2020-03-24	Europe / United Kingdom / England	Human	Original			Illumina NextSeq	PHE pipeline (BWA-SAMtools-Quasibam)			B.2.1	V	7
hCoV-19/England/20134011704/2020	EPI_ISL_423079	2020-03-24	Europe / United Kingdom / England	Human	Original			Illumina NextSeq	PHE pipeline (BWA-SAMtools-Quasibam)			B.2.1	V	7
hCoV-19/England/201340120/2020	EPI_ISL_423081	2020-03-24	Europe / United Kingdom / England	Human	Original			Illumina NextSeq	PHE pipeline (BWA-SAMtools-Quasibam)			B.2.1	V	7
hCoV-19/England/20134015504/2020	EPI_ISL_423085	2020-03-25	Europe / United Kingdom / England	Human	Original			Illumina NextSeq	PHE pipeline (BWA-SAMtools-Quasibam)			B.2.1	V	7
hCoV-19/England/20134016404/2020	EPI_ISL_423088	2020-03-24	Europe / United Kingdom / England	Human	Original			Illumina NextSeq	PHE pipeline (BWA-SAMtools-Quasibam)	Stretches of NNNs (1.86% of overall sequence).	warn	B.2.4	V	7
hCoV-19/England/20134017404/2020	EPI_ISL_423094	2020-03-24	Europe / United Kingdom / England	Human	Original			Illumina NextSeq	PHE pipeline (BWA-SAMtools-Quasibam)			B.1.1	GR	7
hCoV-19/England/20134018402/2020	EPI_ISL_423098	2020-03-23	Europe / United Kingdom / England	Human	Original			Illumina NextSeq	PHE pipeline (BWA-SAMtools-Quasibam)			B.2.1	V	7
hCoV-19/Italy/LAZ-INMI-9/2020	EPI_ISL_424343	2020-03-23	Europe / Italy / Lazio / Rome	Human	Original	Broncho-alveolar lavage		Ion Torrent	SPAdes v3.11.1 + Trinity v2.8.4			B.1	G	7
hCoV-19/Iceland/346/2020	EPI_ISL_424370	2020-03-01	Europe / Iceland / Reykjavik	Human	Original			Illumina Miseq	Mpileup			B.1	GH	7
hCoV-19/Iceland/347/2020	EPI_ISL_424371	2020-03-01	Europe / Iceland / Reykjavik	Human	Original			Illumina Miseq	Mpileup			B.1	GH	7
hCoV-19/Iceland/348/2020	EPI_ISL_424372	2020-03-01	Europe / Iceland / Reykjavik	Human	Original			Illumina Miseq	Mpileup	Long stretches of NNNs (18.15% of overall sequence). Insertion of 1 nucleotide(s) found at refpos 4460 (FRAMESHIFT). %UniqueMutations 0.61%.	alert	B.1	G	7
hCoV-19/Iceland/374/2020	EPI_ISL_424398	2020-03-19	Europe / Iceland / Reykjavik	Human	Original			Illumina Miseq	Mpileup			B.1	GH	7
hCoV-19/England/NOTT-10E186/2020	EPI_ISL_425504	2020-03-18	Europe / United Kingdom / England	Human	Original	unknown		OXFORD_NANOPORE GridION	unknown			B.2.1	V	7
hCoV-19/England/NOTT-10E1A4/2020	EPI_ISL_425506	2020-03-19	Europe / United Kingdom / England	Human	Original	unknown		OXFORD_NANOPORE GridION	unknown			B.2.1	V	7
hCoV-19/England/NOTT-10E1FF/2020	EPI_ISL_425511	2020-03-20	Europe / United Kingdom / England	Human	Original	unknown		OXFORD_NANOPORE GridION	unknown			B.2.1	V	7
hCoV-19/England/NOTT-10E20B/2020	EPI_ISL_425512	2020-03-19	Europe / United Kingdom / England	Human	Original	unknown		OXFORD_NANOPORE GridION	unknown			B.1.8	G	7
hCoV-19/England/NOTT-10E283/2020	EPI_ISL_425519	2020-03-20	Europe / United Kingdom / England	Human	Original	unknown		OXFORD_NANOPORE GridION	unknown			B.1	GH	7
hCoV-19/England/NOTT-10E2A1/2020	EPI_ISL_425521	2020-03-21	Europe / United Kingdom / England	Human	Original	unknown		OXFORD_NANOPORE GridION	unknown	Stretches of NNNs (4.11% of overall sequence).	warn	B.2.2	V	7
hCoV-19/England/NOTT-10E2CF/2020	EPI_ISL_425523	2020-03-20	Europe / United Kingdom / England	Human	Original	unknown		OXFORD_NANOPORE GridION	unknown			B.2.2	V	7
hCoV-19/England/NOTT-10E2ED/2020	EPI_ISL_425525	2020-03-21	Europe / United Kingdom / England	Human	Original	unknown		OXFORD_NANOPORE GridION	unknown			B.1	GH	7
hCoV-19/England/NOTT-10E317/2020	EPI_ISL_425528	2020-03-14	Europe / United Kingdom / England	Human	Original	unknown		OXFORD_NANOPORE GridION	unknown	Stretches of NNNs (1.83% of overall sequence).	warn	B.2.1	V	7
hCoV-19/England/NOTT-10E362/2020	EPI_ISL_425532	2020-03-21	Europe / United Kingdom / England	Human	Original	unknown		OXFORD_NANOPORE GridION	unknown			B.1	G	7
hCoV-19/England/NOTT-10E39F/2020	EPI_ISL_425535	2020-03-21	Europe / United Kingdom / England	Human	Original	unknown		OXFORD_NANOPORE GridION	unknown			B.2.2	V	7
hCoV-19/England/NOTT-10E3BD/2020	EPI_ISL_425537	2020-03-21	Europe / United Kingdom / England	Human	Original	unknown		OXFORD_NANOPORE GridION	unknown			B.2.2	V	7
hCoV-19/England/NOTT-10E3EA/2020	EPI_ISL_425540	2020-03-21	Europe / United Kingdom / England	Human	Original	unknown		OXFORD_NANOPORE GridION	unknown	Stretches of NNNs (3.44% of overall sequence).	warn	B.1.11	G	7
hCoV-19/England/NOTT-10E414/2020	EPI_ISL_425543	2020-03-22	Europe / United Kingdom / England	Human	Original	unknown		OXFORD_NANOPORE GridION	unknown	Stretches of NNNs (2.84% of overall sequence).	warn	B.1	G	7
hCoV-19/England/NOTT-10E432/2020	EPI_ISL_425545	2020-03-22	Europe / United Kingdom / England	Human	Original	unknown		OXFORD_NANOPORE GridION	unknown	Stretches of NNNs (1.51% of overall sequence). Gap of 3 nucleotides when compared to the reference sequence.	warn	B	L	7
hCoV-19/England/NOTT-10E47E/2020	EPI_ISL_425549	2020-03-22	Europe / United Kingdom / England	Human	Original	unknown		OXFORD_NANOPORE GridION	unknown			B.2.1	V	7
hCoV-19/England/NOTT-10E49C/2020	EPI_ISL_425551	2020-03-22	Europe / United Kingdom / England	Human	Original	unknown		OXFORD_NANOPORE GridION	unknown			B.2.6	V	7
hCoV-19/England/NOTT-10E502/2020	EPI_ISL_425557	2020-03-23	Europe / United Kingdom / England	Human	Original	unknown		OXFORD_NANOPORE GridION	unknown	Long stretches of NNNs (9.10% of overall sequence).	alert	B.2.2	V	7
hCoV-19/England/NOTT-10E520/2020	EPI_ISL_425559	2020-03-23	Europe / United Kingdom / England	Human	Original	unknown		OXFORD_NANOPORE GridION	unknown	Stretches of NNNs (1.00% of overall sequence).	warn	B.2	V	7
hCoV-19/England/NOTT-10E57B/2020	EPI_ISL_425562	2020-03-25	Europe / United Kingdom / England	Human	Original	unknown		OXFORD_NANOPORE GridION	unknown			B.2	V	7
hCoV-19/England/NOTT-10E5C6/2020	EPI_ISL_425567	2020-03-23	Europe / United Kingdom / England	Human	Original	unknown		OXFORD_NANOPORE GridION	unknown			B.1.1	GR	7
hCoV-19/England/NOTT-10E5E4/2020	EPI_ISL_425569	2020-03-23	Europe / United Kingdom / England	Human	Original	unknown		OXFORD_NANOPORE GridION	unknown	Stretches of NNNs (1.51% of overall sequence). Gap of 3 nucleotides when compared to the reference sequence.	warn	B	L	7
hCoV-19/England/NOTT-10E61E/2020	EPI_ISL_425571	2020-03-23	Europe / United Kingdom / England	Human	Original	unknown		OXFORD_NANOPORE GridION	unknown			B.1.11	G	7
hCoV-19/England/NOTT-10E65A/2020	EPI_ISL_425574	2020-03-23	Europe / United Kingdom / England	Human	Original	unknown		OXFORD_NANOPORE GridION	unknown			B.1.34	G	7
hCoV-19/England/NOTT-10E739/2020	EPI_ISL_425586	2020-03-24	Europe / United Kingdom / England	Human	Original	unknown		OXFORD_NANOPORE GridION	unknown			B.2.2	V	7
hCoV-19/England/NOTT-10E845/2020	EPI_ISL_425601	2020-03-24	Europe / United Kingdom / England	Human	Original	unknown		OXFORD_NANOPORE GridION	unknown			B.2.1	V	7
hCoV-19/England/NOTT-10E881/2020	EPI_ISL_425604	2020-03-25	Europe / United Kingdom / England	Human	Original	unknown		OXFORD_NANOPORE GridION	unknown	Stretches of NNNs (1.04% of overall sequence).	warn	B.1.99	G	7
hCoV-19/England/NOTT-10E8FA/2020	EPI_ISL_425611	2020-03-29	Europe / United Kingdom / England	Human	Original	unknown		OXFORD_NANOPORE GridION	unknown			B.1	G	7
hCoV-19/England/NOTT-10E915/2020	EPI_ISL_425612	2020-03-29	Europe / United Kingdom / England	Human	Original	unknown		OXFORD_NANOPORE GridION	unknown	Stretches of NNNs (4.53% of overall sequence).	warn	B.1.11	G	7
hCoV-19/England/NOTT-10E942/2020	EPI_ISL_425615	2020-03-29	Europe / United Kingdom / England	Human	Original	unknown		OXFORD_NANOPORE GridION	unknown			B.1.1	GR	7
hCoV-19/England/NOTT-10E951/2020	EPI_ISL_425616	2020-03-30	Europe / United Kingdom / England	Human	Original	unknown		OXFORD_NANOPORE GridION	unknown			B.1.1	GR	7
hCoV-19/England/NOTT-10EA8B/2020	EPI_ISL_425633	2020-03-29	Europe / United Kingdom / England	Human	Original	unknown		OXFORD_NANOPORE GridION	unknown			B.2.2	V	7
hCoV-19/England/NOTT-10EAB8/2020	EPI_ISL_425636	2020-03-30	Europe / United Kingdom / England	Human	Original	unknown		OXFORD_NANOPORE GridION	unknown	Stretches of NNNs (1.93% of overall sequence).	warn	A.2	S	7
hCoV-19/England/NOTT-10EAE5/2020	EPI_ISL_425639	2020-03-30	Europe / United Kingdom / England	Human	Original	unknown		OXFORD_NANOPORE GridION	unknown			B.1.11	G	7
hCoV-19/England/NOTT-10EAF4/2020	EPI_ISL_425640	2020-03-30	Europe / United Kingdom / England	Human	Original	unknown		OXFORD_NANOPORE GridION	unknown			B.1.1	GR	7
hCoV-19/Scotland/CVR102/2020	EPI_ISL_425649	2020-03-13	Europe / United Kingdom / Scotland	Human	Original	unknown		ILLUMINA MiSeq	unknown	Stretches of NNNs (1.96% of overall sequence).	warn	B.1.69	G	7
hCoV-19/Scotland/CVR103/2020	EPI_ISL_425650	2020-03-13	Europe / United Kingdom / Scotland	Human	Original	unknown		ILLUMINA MiSeq	unknown			B.1.69	G	7
hCoV-19/Scotland/CVR104/2020	EPI_ISL_425651	2020-03-13	Europe / United Kingdom / Scotland	Human	Original	unknown		ILLUMINA MiSeq	unknown			B.1.69	G	7
hCoV-19/Scotland/CVR108/2020	EPI_ISL_425654	2020-03-13	Europe / United Kingdom / Scotland	Human	Original	unknown		ILLUMINA MiSeq	unknown			B.1.69	G	7
hCoV-19/Scotland/CVR12/2020	EPI_ISL_425663	2020-03-10	Europe / United Kingdom / Scotland	Human	Original	unknown		ILLUMINA MiSeq	unknown			B.1.69	G	7
hCoV-19/Scotland/CVR124/2020	EPI_ISL_425667	2020-03-16	Europe / United Kingdom / Scotland	Human	Original	unknown		OXFORD_NANOPORE MinION	unknown	Long stretches of NNNs (7.26% of overall sequence).	alert	B.2	V	7
hCoV-19/Scotland/CVR128/2020	EPI_ISL_425670	2020-03-13	Europe / United Kingdom / Scotland	Human	Original	unknown		ILLUMINA MiSeq	unknown			B.1.69	G	7
hCoV-19/Scotland/CVR132/2020	EPI_ISL_425675	2020-03-16	Europe / United Kingdom / Scotland	Human	Original	unknown		ILLUMINA MiSeq	unknown			B.2.1	V	7
hCoV-19/Scotland/CVR133/2020	EPI_ISL_425676	2020-03-16	Europe / United Kingdom / Scotland	Human	Original	unknown		ILLUMINA MiSeq	unknown			B.2.1	V	7
hCoV-19/Scotland/CVR138/2020	EPI_ISL_425681	2020-03-16	Europe / United Kingdom / Scotland	Human	Original	unknown		ILLUMINA MiSeq	unknown	Stretches of NNNs (1.98% of overall sequence).	warn	B.2	V	7
hCoV-19/Scotland/CVR147/2020	EPI_ISL_425690	2020-03-13	Europe / United Kingdom / Scotland	Human	Original	unknown		ILLUMINA MiSeq	unknown	Stretches of NNNs (3.12% of overall sequence). NSP11 without BLAST coverage.	warn	B.1.1	GR	7
hCoV-19/Scotland/CVR149/2020	EPI_ISL_425691	2020-03-15	Europe / United Kingdom / Scotland	Human	Original	unknown		ILLUMINA MiSeq	unknown	Stretches of NNNs (3.88% of overall sequence).	warn	B.2	V	7
hCoV-19/Czech Republic/IAB_12/2020	EPI_ISL_426888	2020-03-31	Europe / Czech Republic	Human	Original			Illumina MiSeq	De-novo assembly- viral-ngs: genomic analysis pipelines for viral sequencing			B.1	G	7
hCoV-19/Czech Republic/IAB_14/2020	EPI_ISL_426889	2020-04-02	Europe / Czech Republic	Human	Original			Illumina MiSeq	De-novo assembly- viral-ngs: genomic analysis pipelines for viral sequencing			B.1.1	GR	7
hCoV-19/Sweden/20-08145/2020	EPI_ISL_429117	2020-03-11	Europe / Sweden / Halland	Human	Original			Ion Torrent S5 XL, Ion AmpliSeq SARS-CoV-2	Consensus extraction from NC_045512 using torrent suite variantCaller with fill from reference and majority wins			B.1.1	GR	7
hCoV-19/Sweden/20-08149/2020	EPI_ISL_429120	2020-03-11	Europe / Sweden / Halland	Human	Original			Ion Torrent S5 XL, Ion AmpliSeq SARS-CoV-2	Consensus extraction from NC_045512 using torrent suite variantCaller with fill from reference and majority wins			B.1.1	GR	7
hCoV-19/Sweden/20-08320/2020	EPI_ISL_429126	2020-03-21	Europe / Sweden / Sormland	Human	Original			Ion Torrent S5 XL, Ion AmpliSeq SARS-CoV-2	Consensus extraction from NC_045512 using torrent suite variantCaller with fill from reference and majority wins			B.1	GH	7
hCoV-19/Sweden/20-08684/2020	EPI_ISL_429131	2020-03-27	Europe / Sweden / Norrbotten	Human	Original			Ion Torrent S5 XL, Ion AmpliSeq SARS-CoV-2	Consensus extraction from NC_045512 using torrent suite variantCaller with fill from reference and majority wins			B.1.42	GH	7
hCoV-19/Sweden/20-50123/2020	EPI_ISL_429139	2020-03-06	Europe / Sweden / Varmland	Human	Original			Ion Torrent S5 XL, Ion AmpliSeq SARS-CoV-2	Consensus extraction from NC_045512 using torrent suite variantCaller with fill from reference and majority wins			B.1.32	G	7
hCoV-19/Sweden/20-50132/2020	EPI_ISL_429143	2020-03-06	Europe / Sweden / Varmland	Human	Original			Ion Torrent S5 XL, Ion AmpliSeq SARS-CoV-2	Consensus extraction from NC_045512 using torrent suite variantCaller with fill from reference and majority wins			B.1.1	GR	7
hCoV-19/Sweden/20-50179/2020	EPI_ISL_429152	2020-03-08	Europe / Sweden / Orebro lan	Human	Original			Ion Torrent S5 XL, Ion AmpliSeq SARS-CoV-2	Consensus extraction from NC_045512 using torrent suite variantCaller with fill from reference and majority wins			B.1	GH	7
hCoV-19/Sweden/20-50235/2020	EPI_ISL_429158	2020-03-10	Europe / Sweden / Varmland	Human	Original			Ion Torrent S5 XL, Ion AmpliSeq SARS-CoV-2	Consensus extraction from NC_045512 using torrent suite variantCaller with fill from reference and majority wins			B.1.32	G	7
hCoV-19/Sweden/20-50315/2020	EPI_ISL_429161	2020-03-12	Europe / Sweden / Stockholm	Human	Original			Ion Torrent S5 XL, Ion AmpliSeq SARS-CoV-2	Consensus extraction from NC_045512 using torrent suite variantCaller with fill from reference and majority wins			B.1	GH	7
hCoV-19/Sweden/20-50357/2020	EPI_ISL_429162	2020-03-15	Europe / Sweden / Stockholm	Human	Original			Ion Torrent S5 XL, Ion AmpliSeq SARS-CoV-2	Consensus extraction from NC_045512 using torrent suite variantCaller with fill from reference and majority wins			B.1	GH	7
hCoV-19/Switzerland/GE-HUG-0636/2020	EPI_ISL_429199	2020-03-22	Europe / Switzerland / Geneve	Human	Original			unknown				B.1	GH	7
hCoV-19/Switzerland/GE-HUG-5007/2020	EPI_ISL_429206	2020-04-07	Europe / Switzerland / Geneve	Human	Original			unknown				B.1	GH	7
hCoV-19/Switzerland/GE-HUG-3650/2020	EPI_ISL_429209	2020-03-16	Europe / Switzerland / Geneve	Human	Original			unknown				B.1	G	7
hCoV-19/Switzerland/GE-HUG-0304/2020	EPI_ISL_429218	2020-04-02	Europe / Switzerland / Geneve	Human	Original			unknown				B.1	G	7
hCoV-19/Switzerland/GE-HUG-2453/2020	EPI_ISL_429219	2020-04-03	Europe / Switzerland / Geneve	Human	Original			unknown				B.1	G	7
hCoV-19/Switzerland/GE-HUG-4644/2020	EPI_ISL_429223	2020-04-07	Europe / Switzerland / Geneve	Human	Original			unknown				B.1.1	GR	7
hCoV-19/Italy/ABR-IZSGC-TE6580/2020	EPI_ISL_429235	2020-03-24	Europe / Italy / Abruzzo	Human	Original							B.1.1	GR	7
hCoV-19/Italy/ABR-AMVRC-TE7859/2020	EPI_ISL_429236	2020-03-28	Europe / Italy / Abruzzo	Human	Original							B.1.1	GR	7
hCoV-19/Denmark/ALAB-HH06/2020	EPI_ISL_429267	2020-03-10	Europe / Denmark	Human	Original			Nanopore MinION	Artic Network			B.1	GH	7
hCoV-19/Denmark/ALAB-HH13/2020	EPI_ISL_429271	2020-03-10	Europe / Denmark	Human	Original			Nanopore MinION	Artic Network			B.1	GH	7
hCoV-19/Denmark/ALAB-HH16/2020	EPI_ISL_429274	2020-03-10	Europe / Denmark	Human	Original			Nanopore MinION	Artic Network			B.1	GH	7
hCoV-19/Denmark/ALAB-HH17/2020	EPI_ISL_429275	2020-03-10	Europe / Denmark	Human	Original			Nanopore MinION	Artic Network			B.1	GH	7
hCoV-19/Denmark/ALAB-HH28/2020	EPI_ISL_429286	2020-03-11	Europe / Denmark	Human	Original			Nanopore MinION	Artic Network	Stretches of NNNs (2.07% of overall sequence).	warn	B.1.42	GH	7
hCoV-19/Denmark/ALAB-HH40/2020	EPI_ISL_429296	2020-03-14	Europe / Denmark	Human	Original			Nanopore MinION	Artic Network	Long stretches of NNNs (8.70% of overall sequence).	lowco	B.1.39	GH	7
hCoV-19/Denmark/ALAB-HH42/2020	EPI_ISL_429298	2020-03-15	Europe / Denmark	Human	Original			Nanopore MinION	Artic Network	Stretches of NNNs (2.07% of overall sequence).	warn	B.1	GH	7
hCoV-19/Russia/StPetersburg-RII4970S/2020	EPI_ISL_430077	2020-04-10	Europe / Russia / Saint Petersburg	Human	Original	Nasopharyngeal swab		Nanopore MinION	minimap2, UGENE v. 33			B.1.1	GR	7
hCoV-19/Russia/StPetersburg-RII4972S/2020	EPI_ISL_430078	2020-04-10	Europe / Russia / Saint Petersburg	Human	Original	Nasopharyngeal swab		Nanopore MinION	minimap2, UGENE v. 33			B.1.1	GR	7
hCoV-19/Russia/StPetersburg-RII4980S/2020	EPI_ISL_430079	2020-04-10	Europe / Russia / Saint Petersburg	Human	Original	Nasopharyngeal swab		Nanopore MinION	minimap2, UGENE v. 33			B.1.1	GR	7
hCoV-19/Russia/StPetersburg-RII4983S/2020	EPI_ISL_430080	2020-04-10	Europe / Russia / Saint Petersburg	Human	Original	Nasopharyngeal swab		Nanopore MinION	minimap2, UGENE v. 33			B.1.1	GR	7
hCoV-19/Russia/StPetersburg-RII4988S/2020	EPI_ISL_430083	2020-04-10	Europe / Russia / Saint Petersburg	Human	Original	Nasopharyngeal swab		Nanopore MinION	minimap2, UGENE v. 33			B.1.1	GR	7
hCoV-19/Russia/StPetersburg-RII5029S/2020	EPI_ISL_430085	2020-04-10	Europe / Russia / Saint Petersburg	Human	Original	Nasopharyngeal swab		Nanopore MinION	minimap2, UGENE v. 33			B.1.1	GR	7
hCoV-19/Russia/StPetersburg-RII5169S/2020	EPI_ISL_430088	2020-04-09	Europe / Russia / Saint Petersburg	Human	Original	Nasopharyngeal swab		Nanopore MinION	minimap2, UGENE v. 33			B.1.1	GR	7
hCoV-19/Russia/StPetersburg-RII5170S/2020	EPI_ISL_430089	2020-04-09	Europe / Russia / Saint Petersburg	Human	Original	Nasopharyngeal swab		Nanopore MinION	minimap2, UGENE v. 33			B.1.1	GR	7
hCoV-19/Russia/StPetersburg-RII5633S/2020	EPI_ISL_430092	2020-04-14	Europe / Russia / Saint Petersburg	Human	Original	Nasopharyngeal swab		Nanopore MinION	minimap2, UGENE v. 33			B.1.1	GR	7
hCoV-19/Russia/StPetersburg-RII5634S/2020	EPI_ISL_430093	2020-04-14	Europe / Russia / Saint Petersburg	Human	Original	Nasopharyngeal swab		Nanopore MinION	minimap2, UGENE v. 33			B.1.1	GR	7
hCoV-19/Russia/StPetersburg-RII5635S/2020	EPI_ISL_430094	2020-04-14	Europe / Russia / Saint Petersburg	Human	Original	Nasopharyngeal swab		Nanopore MinION	minimap2, UGENE v. 33			B.1.1	GR	7
hCoV-19/Russia/StPetersburg-RII5642S/2020	EPI_ISL_430095	2020-04-14	Europe / Russia / Saint Petersburg	Human	Original	Nasopharyngeal swab		Nanopore MinION	minimap2, UGENE v. 33			B.1.1	GR	7
hCoV-19/Russia/StPetersburg-RII5643S/2020	EPI_ISL_430096	2020-04-14	Europe / Russia / Saint Petersburg	Human	Original	Nasopharyngeal swab		Nanopore MinION	minimap2, UGENE v. 33			B.1.1	GR	7
hCoV-19/Russia/StPetersburg-RII5654S/2020	EPI_ISL_430098	2020-04-14	Europe / Russia / Saint Petersburg	Human	Original	Nasopharyngeal swab		Nanopore MinION	minimap2, UGENE v. 33			B.1.1	GR	7
hCoV-19/Russia/StPetersburg-RII6043S/2020	EPI_ISL_430103	2020-04-14	Europe / Russia / Saint Petersburg	Human	Original	Nasopharyngeal swab		Nanopore MinION	minimap2, UGENE v. 33			B.1.1	GR	7
hCoV-19/Russia/StPetersburg-RII6063S/2020	EPI_ISL_430109	2020-04-15	Europe / Russia / Saint Petersburg	Human	Original	Nasopharyngeal swab		Nanopore MinION	minimap2, UGENE v. 33			B.1.1	GR	7
hCoV-19/England/SHEF-CCED9/2020	EPI_ISL_432536	2020-04-02	Europe / United Kingdom / England	Human	Original			OXFORD_NANOPORE GRIDION	unknown	[W] Stretches of NNNs (3.90% of overall sequence).	warn	B.1.1	GR	7
hCoV-19/England/SHEF-CD04B/2020	EPI_ISL_432538	2020-04-03	Europe / United Kingdom / England	Human	Original			OXFORD_NANOPORE GRIDION	unknown	[W] Stretches of NNNs (3.84% of overall sequence).	warn	B.1.1	GR	7
hCoV-19/England/SHEF-CD05A/2020	EPI_ISL_432539	2020-03-27	Europe / United Kingdom / England	Human	Original			OXFORD_NANOPORE GRIDION	unknown			B.1	G	7
hCoV-19/England/SHEF-CD1B1/2020	EPI_ISL_432540	2020-03-30	Europe / United Kingdom / England	Human	Original			OXFORD_NANOPORE GRIDION	unknown	[W] Stretches of NNNs (2.27% of overall sequence).	warn	B.1	G	7
hCoV-19/England/SHEF-BFE7F/2020	EPI_ISL_432711	2020-03-12	Europe / United Kingdom / England	Human	Original			OXFORD_NANOPORE GRIDION	unknown	[W] Stretches of NNNs (1.30% of overall sequence).	warn	B.2.1	V	7
hCoV-19/England/SHEF-C13C6/2020	EPI_ISL_432723	2020-04-07	Europe / United Kingdom / England	Human	Original			OXFORD_NANOPORE GRIDION	unknown	[W] Stretches of NNNs (4.75% of overall sequence).	warn	B.1	GH	7
hCoV-19/England/SHEF-C1B37/2020	EPI_ISL_432733	2020-04-01	Europe / United Kingdom / England	Human	Original			OXFORD_NANOPORE GRIDION	unknown	[W] Stretches of NNNs (1.38% of overall sequence).	warn	B.1.1	GR	7
hCoV-19/England/SHEF-C1E01/2020	EPI_ISL_432736	2020-04-01	Europe / United Kingdom / England	Human	Original			OXFORD_NANOPORE GRIDION	unknown	[W] Stretches of NNNs (1.37% of overall sequence).	warn	B.1.1	GR	7
hCoV-19/England/SHEF-C1E10/2020	EPI_ISL_432737	2020-04-03	Europe / United Kingdom / England	Human	Original			OXFORD_NANOPORE GRIDION	unknown	[W] Stretches of NNNs (2.27% of overall sequence).	warn	B.1	GH	7
hCoV-19/England/SHEF-C2B45/2020	EPI_ISL_432750	2020-04-02	Europe / United Kingdom / England	Human	Original			OXFORD_NANOPORE GRIDION	unknown	[W] Stretches of NNNs (1.37% of overall sequence).	warn	B.2.1	V	7
hCoV-19/England/SHEF-C2F76/2020	EPI_ISL_432758	2020-03-27	Europe / United Kingdom / England	Human	Original			OXFORD_NANOPORE GRIDION	unknown	[W] Stretches of NNNs (4.04% of overall sequence).	warn	B.1.1	GR	7
hCoV-19/England/SHEF-C30DC/2020	EPI_ISL_432761	2020-03-22	Europe / United Kingdom / England	Human	Original			OXFORD_NANOPORE GRIDION	unknown	[W] Stretches of NNNs (4.75% of overall sequence).	warn	B.1.1	GR	7
hCoV-19/England/SHEF-C3133/2020	EPI_ISL_432763	2020-04-01	Europe / United Kingdom / England	Human	Original			OXFORD_NANOPORE GRIDION	unknown	[W] Stretches of NNNs (3.84% of overall sequence).	warn	B.1.75	G	7
hCoV-19/England/SHEF-C3300/2020	EPI_ISL_432769	2020-04-15	Europe / United Kingdom / England	Human	Original			OXFORD_NANOPORE GRIDION	unknown	[W] Stretches of NNNs (3.07% of overall sequence).	warn	B.9	L	7
hCoV-19/England/SHEF-C3458/2020	EPI_ISL_432771	2020-03-23	Europe / United Kingdom / England	Human	Original			OXFORD_NANOPORE GRIDION	unknown	[W] Stretches of NNNs (3.07% of overall sequence).	warn	B.1	G	7
hCoV-19/England/SHEF-C3A56/2020	EPI_ISL_432779	2020-04-05	Europe / United Kingdom / England	Human	Original			OXFORD_NANOPORE GRIDION	unknown	[W] Stretches of NNNs (3.86% of overall sequence).	warn	B.1.1	GR	7
hCoV-19/England/SHEF-C4FCF/2020	EPI_ISL_432798	2020-04-03	Europe / United Kingdom / England	Human	Original			OXFORD_NANOPORE GRIDION	unknown	[W] Stretches of NNNs (1.37% of overall sequence).	warn	B.1.75	G	7
hCoV-19/England/SHEF-C51E6/2020	EPI_ISL_432799	2020-03-30	Europe / United Kingdom / England	Human	Original			OXFORD_NANOPORE GRIDION	unknown	[I] Gap of 3 nucleotides when compared to the reference sequence.	info	B	L	7
hCoV-19/England/SHEF-C5966/2020	EPI_ISL_432806	2020-03-20	Europe / United Kingdom / England	Human	Original			OXFORD_NANOPORE GRIDION	unknown	[W] Stretches of NNNs (2.11% of overall sequence). Gap of 9 nucleotides when compared to the reference sequence.	warn	B.3	L	7
hCoV-19/England/SHEF-C5ABE/2020	EPI_ISL_432808	2020-04-02	Europe / United Kingdom / England	Human	Original			OXFORD_NANOPORE GRIDION	unknown	[X] Long stretches of NNNs (6.75% of overall sequence).	alert	B.1.1	GR	7
hCoV-19/England/SHEF-C5DD3/2020	EPI_ISL_432813	2020-03-30	Europe / United Kingdom / England	Human	Original			OXFORD_NANOPORE GRIDION	unknown			B.1	G	7
hCoV-19/England/SHEF-C64CE/2020	EPI_ISL_432818	2020-03-31	Europe / United Kingdom / England	Human	Original			OXFORD_NANOPORE GRIDION	unknown	[W] Stretches of NNNs (1.31% of overall sequence).	warn	B.2.1	V	7
hCoV-19/England/SHEF-C66D7/2020	EPI_ISL_432824	2020-04-01	Europe / United Kingdom / England	Human	Original			OXFORD_NANOPORE GRIDION	unknown	[W] Stretches of NNNs (3.04% of overall sequence).	warn	B.1.1	GR	7
hCoV-19/England/SHEF-C757F/2020	EPI_ISL_432842	2020-04-01	Europe / United Kingdom / England	Human	Original			OXFORD_NANOPORE GRIDION	unknown	[W] Stretches of NNNs (1.38% of overall sequence).	warn	B.1.1	GR	7
hCoV-19/England/SHEF-C7937/2020	EPI_ISL_432850	2020-04-03	Europe / United Kingdom / England	Human	Original			OXFORD_NANOPORE GRIDION	unknown			B.1.1	GR	7
hCoV-19/England/SHEF-C7F9F/2020	EPI_ISL_432856	2020-03-23	Europe / United Kingdom / England	Human	Original			OXFORD_NANOPORE GRIDION	unknown	[W] Stretches of NNNs (2.10% of overall sequence).	warn	B.2.1	V	7
hCoV-19/England/SHEF-C83A1/2020	EPI_ISL_432863	2020-03-24	Europe / United Kingdom / England	Human	Original			OXFORD_NANOPORE GRIDION	unknown	[W] Stretches of NNNs (1.21% of overall sequence).	warn	B.1.1.5	GR	7
hCoV-19/Scotland/EDB897/2020	EPI_ISL_432871	2020-04-05	Europe / United Kingdom / Scotland	Human	Original			OXFORD_NANOPORE GridION	unknown			B.1.11	G	7
hCoV-19/Scotland/EDB909/2020	EPI_ISL_432874	2020-04-05	Europe / United Kingdom / Scotland	Human	Original			OXFORD_NANOPORE GridION	unknown			B.1.1	GR	7
hCoV-19/Scotland/EDB912/2020	EPI_ISL_432876	2020-04-05	Europe / United Kingdom / Scotland	Human	Original			OXFORD_NANOPORE GridION	unknown			B.1.1	GR	7
hCoV-19/Scotland/EDB924/2020	EPI_ISL_432883	2020-04-05	Europe / United Kingdom / Scotland	Human	Original			OXFORD_NANOPORE GridION	unknown			B.1.1	GR	7
hCoV-19/Scotland/EDB927/2020	EPI_ISL_432886	2020-04-05	Europe / United Kingdom / Scotland	Human	Original			OXFORD_NANOPORE GridION	unknown			B.1.1.12	GR	7
hCoV-19/Scotland/EDB991/2020	EPI_ISL_432896	2020-04-06	Europe / United Kingdom / Scotland	Human	Original			OXFORD_NANOPORE GridION	unknown	Long stretches of NNNs (5.07% of overall sequence). NSP11 without BLAST coverage.	alert	B.1	G	7
hCoV-19/Scotland/EDB999/2020	EPI_ISL_432899	2020-04-06	Europe / United Kingdom / Scotland	Human	Original			OXFORD_NANOPORE GridION	unknown			B.1.5	G	7
hCoV-19/England/CAMB-7ACD0/2020	EPI_ISL_433865	2020-04-08	Europe / United Kingdom / England	Human	Original			OXFORD_NANOPORE GridION	unknown			B.1.1	GR	7
hCoV-19/England/CAMB-7AD64/2020	EPI_ISL_433872	2020-04-08	Europe / United Kingdom / England	Human	Original			OXFORD_NANOPORE GridION	unknown			B.1.1	GR	7
hCoV-19/France/HF1795/2020	EPI_ISL_414627	2020-03-02	Europe / France / Hauts de France / CompiÃƒÂ¨gne	Human	Original	Oropharyngeal swab		Illumina NextSeq 500	CLC Genomics Workbench 20			B.1	GH	7
hCoV-19/France/HF1870/2020	EPI_ISL_414629	2020-03-03	Europe / France / Hauts de France / CompiÃƒÂ¨gne	Human	Original	Oropharyngeal swab		Illumina NextSeq 500	CLC Genomics Workbench 20	Gap of 1 nucleotides when compared to the reference sequence.	info	B.1	G	7
hCoV-19/France/HF1993/2020	EPI_ISL_414637	2020-03-04	Europe / France / Hauts de France / CompiÃƒÂ¨gne	Human	Original	Oropharyngeal swab		Illumina NextSeq 500	CLC Genomics Workbench 20			B.1	GH	7
hCoV-19/France/HF1995/2020	EPI_ISL_414638	2020-03-04	Europe / France / Hauts de France / CompiÃƒÂ¨gne	Human	Original	Oropharyngeal swab		Illumina NextSeq 500	CLC Genomics Workbench 20			B.1	GH	7
hCoV-19/Finland/FIN-318/2020	EPI_ISL_414644	2020-03-04	Europe / Finland	Human	Original	Nasopharyngeal swap		Illumina Miseq	BWA-MEM	Stretches of NNNs (1.34% of overall sequence).	warn	B.1.1	GR	7
hCoV-19/Belgium/ULG-3843/2020	EPI_ISL_417012	2020-03-08	Europe / Belgium / LiÃƒÂ¨ge	Human	Original	Nasopharynx swab		Nanopore MinION	Artic network			B.1.1	GR	7
hCoV-19/Belgium/ULG-4163/2020	EPI_ISL_417013	2020-03-09	Europe / Belgium / LiÃƒÂ¨ge	Human	Original	Nasopharynx swab		Nanopore MinION				B.1	G	7
hCoV-19/Belgium/ULG-6216/2020	EPI_ISL_417014	2020-03-13	Europe / Belgium / LiÃƒÂ¨ge	Human	Original			Nanopore MinION	Artic network			B.1.1	GR	7
hCoV-19/Belgium/ULG-6457/2020	EPI_ISL_417015	2020-03-13	Europe / Belgium / LiÃƒÂ¨ge	Human	Original	Nasopharynx swab		Nanopore MinION	Artic network			B.1.1	GR	7
hCoV-19/Belgium/ULG-6638/2020	EPI_ISL_417017	2020-03-14	Europe / Belgium / LiÃƒÂ¨ge	Human	Original	Nasopharynx swab		Nanopore MinION	Artic network			B.2.2	V	7
hCoV-19/Belgium/ULG-6754/2020	EPI_ISL_417019	2020-03-14	Europe / Belgium / Liege	Human	Original	Nasopharynx swab		Nanopore MinION	Artic network			B.1	G	7
hCoV-19/France/HF1813/2020	EPI_ISL_418221	2020-03-02	Europe / France / Hauts de France / CompiÃƒÂ¨gne	Human	Original	Oropharyngeal swab		Illumina MiSeq	CLC Genomics Suite			B.1	GH	7
hCoV-19/France/HF2155/2020	EPI_ISL_418225	2020-03-08	Europe / France / Hauts de France / CompiÃƒÂ¨gne	Human	Original	Oropharyngeal swab		Illumina MiSeq	CLC Genomics Suite			B.1	GH	7
hCoV-19/France/HF2393/2020	EPI_ISL_418227	2020-03-12	Europe / France / Hauts de France / CompiÃƒÂ¨gne	Human	Original	sputum		Illumina NextSeq 500	CLC Genomics Suite			B.1	GH	7
hCoV-19/France/IDF2410/2020	EPI_ISL_418229	2020-03-12	Europe / France / Ile de France / Levallois-Perret	Human	Original	Oropharyngeal swab		Illumina NextSeq 500	CLC Genomics Suite			B.1	GH	7
hCoV-19/Spain/CL-ISCIII-201323/2020	EPI_ISL_418248	2020-03-01	Europe / Spain / Castilla y Leon	Human	Original	Oropharyngeal swab		Illumina Miseq	Mapping consensus			A.2	S	7
hCoV-19/Spain/CL-ISCIII-201372/2020	EPI_ISL_418249	2020-03-03	Europe / Spain / Castilla y Leon	Human	Original	Oropharyngeal swab		Illumina Miseq	Mapping consensus			A.2	S	7
hCoV-19/Spain/MD-ISCIII-201105/2020	EPI_ISL_418251	2020-02-25	Europe / Spain / Madrid	Human	Original	Oropharyngeal swab		Illumina Miseq	Mapping consensus			B.1	G	7
hCoV-19/Spain/PV-ISCIII-201382/2020	EPI_ISL_418253	2020-03-02	Europe / Spain / Basque Country	Human	Original	Oropharyngeal swab		Illumina Miseq	Mapping consensus			A.2	S	7
hCoV-19/Italy/ABR-IZSGC-TE4959/2020	EPI_ISL_418259	2020-03-14	Europe / Italy / Abruzzo	Human	Original			unknown				B.1.1	GR	7
hCoV-19/Greece/10/2020	EPI_ISL_418263	2020-03-18	Europe / Greece / Athens	Human	Original							B.1.1	GR	7
hCoV-19/Switzerland/BL-UHB-42175213/2020	EPI_ISL_418279	2020-03-03	Europe / Switzerland / Basel	Human	Original	Oropharyngeal swab		Nanopore GridION	ARTIC nCoV-2019 novel coronavirus bioinformatics protocol			B.1.1	GR	7
hCoV-19/Switzerland/BL-UHB-42175220/2020	EPI_ISL_418280	2020-03-03	Europe / Switzerland / Basel	Human	Original	Oropharyngeal swab		Nanopore GridION	ARTIC nCoV-2019 novel coronavirus bioinformatics protocol			B.1.1	GR	7
hCoV-19/Switzerland/BL-UHB-42176753/2020	EPI_ISL_418284	2020-03-04	Europe / Switzerland / Basel	Human	Original	Oropharyngeal swab		Nanopore GridION	ARTIC nCoV-2019 novel coronavirus bioinformatics protocol	Stretches of NNNs (1.93% of overall sequence).	warn	B.1	G	7
hCoV-19/England/SHEF-BFD63/2020	EPI_ISL_418286	2020-03-18	Europe / United Kingdom / England / South Yorkshire	Human	Original	Nose and Throat swab		Nanopore		Stretches of NNNs (1.30% of overall sequence).		B.2.1	V	7
hCoV-19/England/SHEF-BFD72/2020	EPI_ISL_418287	2020-03-16	Europe / United Kingdom / England / South Yorkshire	Human	Original	Nose and Throat swab		Nanopore		Stretches of NNNs (1.30% of overall sequence).		B.2.1	V	7
hCoV-19/England/SHEF-BFDAF/2020	EPI_ISL_418289	2020-03-18	Europe / United Kingdom / England / South Yorkshire	Human	Original	Throat swab		Nanopore		Stretches of NNNs (1.30% of overall sequence).		B.2.1	V	7
hCoV-19/England/SHEF-BFDCD/2020	EPI_ISL_418291	2020-03-16	Europe / United Kingdom / England / South Yorkshire	Human	Original	Nose and Throat swab		Nanopore		Stretches of NNNs (1.30% of overall sequence).		B.2.1	V	7
hCoV-19/England/SHEF-BFDEB/2020	EPI_ISL_418293	2020-03-16	Europe / United Kingdom / England / South Yorkshire	Human	Original	Nose and Throat swab		Nanopore		Stretches of NNNs (1.30% of overall sequence).		B.2.1	V	7
hCoV-19/England/SHEF-BFDFA/2020	EPI_ISL_418294	2020-03-18	Europe / United Kingdom / England / South Yorkshire	Human	Original	Throat swab		Nanopore				B.2.1	V	7
hCoV-19/England/SHEF-BFE06/2020	EPI_ISL_418295	2020-03-17	Europe / United Kingdom / England / South Yorkshire	Human	Original	Nose and Throat swab		Nanopore				B.2.1	V	7
hCoV-19/England/SHEF-BFE24/2020	EPI_ISL_418297	2020-03-17	Europe / United Kingdom / England / South Yorkshire	Human	Original	Nose swab		Nanopore		Stretches of NNNs (3.29% of overall sequence).		B.2.1	V	7
hCoV-19/England/SHEF-BFE33/2020	EPI_ISL_418298	2020-03-16	Europe / United Kingdom / England / South Yorkshire	Human	Original	Nose and Throat swab		Nanopore		Stretches of NNNs (1.30% of overall sequence).		B.2.1	V	7
hCoV-19/England/SHEF-BFE42/2020	EPI_ISL_418299	2020-03-18	Europe / United Kingdom / England / South Yorkshire	Human	Original	Nose swab		Nanopore		Stretches of NNNs (1.30% of overall sequence).		B.2.1	V	7
hCoV-19/England/SHEF-BFF5E/2020	EPI_ISL_418312	2020-03-25	Europe / United Kingdom / England / South Yorkshire	Human	Original	Throat swab		Nanopore		Stretches of NNNs (3.47% of overall sequence).		B.1	G	7
hCoV-19/Finland/13M69/2020	EPI_ISL_418396	2020-03-13	Europe / Finland	Human	Original	Nasopharyngeal swap		Illumina Miseq	BWA-MEM			B.1	GH	7
hCoV-19/Finland/13M77/2020	EPI_ISL_418397	2020-03-13	Europe / Finland	Human	Original	Nasopharyngeal swap		Illumina Miseq	BWA-MEM			B.1.1	GR	7
hCoV-19/Wales/PHWC-24D96/2020	EPI_ISL_419509	2020-03-20	Europe / United Kingdom / Wales	Human	Original	Dry swab		Illumina	iVar consensus	Stretches of NNNs (4.07% of overall sequence). Gap of 29 nucleotide(s) found at refpos 4441 (FRAMESHIFT). NSP11 without BLAST coverage.	warn	B.1.1	GR	7
hCoV-19/Germany/NW-HHU-32/2020	EPI_ISL_419549	2020-03-15	Europe / Germany / North Rhine Westphalia / Duesseldorf	Human	Original	Oropharyngeal swab		Nanopore MinION	ARTIC Protocol			B.1	GH	7
hCoV-19/Germany/NW-HHU-35/2020	EPI_ISL_419552	2020-03-16	Europe / Germany / North Rhine Westphalia / Duesseldorf	Human	Original	Oropharyngeal swab		Nanopore MinION	ARTIC Protocol			B.2.1	O	7
hCoV-19/Luxembourg/LNS1874423/2020	EPI_ISL_419573	2020-03-11	Europe / Luxembourg	Human	Original			Illumina MiniSeq (Amplicon, ARTIC primer set V1)	Bowtie2, BCFtools			B.1.5	G	7
hCoV-19/Luxembourg/LNS3089015/2020	EPI_ISL_419581	2020-03-11	Europe / Luxembourg	Human	Original			Illumina MiniSeq (Amplicon, ARTIC primer set V1)	Bowtie2, BCFtools	Stretches of NNNs (3.99% of overall sequence).	warn	B.1.12	GH	7
hCoV-19/Luxembourg/LNS3588186/2020	EPI_ISL_419583	2020-03-15	Europe / Luxembourg	Human	Original			Illumina MiniSeq (Amplicon, ARTIC primer set V1)	Bowtie2, BCFtools			B.1	G	7
hCoV-19/Luxembourg/LNS3879580/2020	EPI_ISL_419585	2020-03-14	Europe / Luxembourg	Human	Original			Illumina MiniSeq (Amplicon, ARTIC primer set V1)	Bowtie2, BCFtools			B.1	GH	7
hCoV-19/Luxembourg/LNS7753431/2020	EPI_ISL_419595	2020-03-12	Europe / Luxembourg	Human	Original			Illumina MiniSeq (Amplicon, ARTIC primer set V1)	Bowtie2, BCFtools			B.1	GH	7
hCoV-19/Luxembourg/LNS7866283/2020	EPI_ISL_419596	2020-03-12	Europe / Luxembourg	Human	Original			Illumina MiniSeq (Amplicon, ARTIC primer set V1)	Bowtie2, BCFtools			B.1.1	GR	7
hCoV-19/Austria/CeMM0019/2020	EPI_ISL_419672	2020-03-19	Europe / Austria	Human	Original	Pharyngeal swab		Illumina NovaSeq	bwa			B.1.1	GR	7
hCoV-19/Spain/VC-FISABIO-12/2020	EPI_ISL_419676	2020-03-09	Europe / Spain / Comunitat Valenciana / Valencia	Human	Original	Nasopharyngeal swab		Nanopore MinION	Artic pipeline			A.2	S	7
hCoV-19/Spain/VC-FISABIO-18/2020	EPI_ISL_419682	2020-03-10	Europe / Spain / Comunitat Valenciana / Valencia	Human	Original	Nasopharyngeal swab		Nanopore MinION	Artic pipeline			A.2	S	7
hCoV-19/Spain/VC-FISABIO-23/2020	EPI_ISL_419687	2020-02-27	Europe / Spain / Comunitat Valenciana / Valencia	Human	Original	Nasopharyngeal swab		Nanopore MinION	Artic pipeline	Long stretches of NNNs (5.48% of overall sequence).	lowco	A.2	S	7
hCoV-19/Spain/VC-FISABIO-24/2020	EPI_ISL_419688	2020-03-09	Europe / Spain / Comunitat Valenciana / Valencia	Human	Original	Nasopharyngeal swab		Nanopore MinION	Artic pipeline	Long stretches of NNNs (6.95% of overall sequence).	lowco	A.2	S	7
hCoV-19/England/20132072802/2020	EPI_ISL_420508	2020-03-23	Europe / United Kingdom / England	Human	Original			Illumina NextSeq	PHE pipeline (BWA-SAMtools-Quasibam)			B.1	GH	7
hCoV-19/England/20139050802/2020	EPI_ISL_420526	2020-03-27	Europe / United Kingdom / England	Human	Original			Illumina NextSeq	PHE pipeline (BWA-SAMtools-Quasibam)	Stretches of NNNs (2.56% of overall sequence).	warn	B.1.1.10	GR	7
hCoV-19/France/ARA12388/2020	EPI_ISL_420606	2020-03-22	Europe / France / ARA / Lyon	Human	Original	Nasopharyngeal swab		Illumina Nextseq	bwa, samtools, custom			B.1	GH	7
hCoV-19/France/ARA12485/2020	EPI_ISL_420607	2020-03-23	Europe / France / ARA / Lyon	Human	Original	Nasopharyngeal swab		Illumina Nextseq	bwa, samtools, custom			B.1	G	7
hCoV-19/England/20136097804/2020	EPI_ISL_420656	2020-03-25	Europe / United Kingdom / England	Human	Original			Illumina NextSeq	PHE pipeline (BWA-SAMtools-Quasibam)	Stretches of NNNs (1.62% of overall sequence).	warn	B.1.1	GR	7
hCoV-19/England/20139035104/2020	EPI_ISL_420668	2020-03-27	Europe / United Kingdom / England	Human	Original			Illumina NextSeq	PHE pipeline (BWA-SAMtools-Quasibam)	Stretches of NNNs (1.44% of overall sequence).	warn	B.1	G	7
hCoV-19/England/20139039504/2020	EPI_ISL_420673	2020-03-27	Europe / United Kingdom / England	Human	Original			Illumina NextSeq	PHE pipeline (BWA-SAMtools-Quasibam)			B.2.1	V	7
hCoV-19/England/20139042904/2020	EPI_ISL_420677	2020-03-28	Europe / United Kingdom / England	Human	Original			Illumina NextSeq	PHE pipeline (BWA-SAMtools-Quasibam)	Stretches of NNNs (1.00% of overall sequence).	warn	B.1	GH	7
hCoV-19/England/20139043404/2020	EPI_ISL_420678	2020-03-28	Europe / United Kingdom / England	Human	Original			Illumina NextSeq	PHE pipeline (BWA-SAMtools-Quasibam)	Stretches of NNNs (1.81% of overall sequence).	warn	B.1.1	GR	7
hCoV-19/England/20139043604/2020	EPI_ISL_420679	2020-03-28	Europe / United Kingdom / England	Human	Original			Illumina NextSeq	PHE pipeline (BWA-SAMtools-Quasibam)	Stretches of NNNs (1.58% of overall sequence).	warn	B.1.1	GR	7
hCoV-19/England/20139044304/2020	EPI_ISL_420681	2020-03-28	Europe / United Kingdom / England	Human	Original			Illumina NextSeq	PHE pipeline (BWA-SAMtools-Quasibam)	Stretches of NNNs (1.02% of overall sequence). Gap of 3 nucleotides when compared to the reference sequence.	warn	B	L	7
hCoV-19/England/20139045804/2020	EPI_ISL_420686	2020-03-28	Europe / United Kingdom / England	Human	Original			Illumina NextSeq	PHE pipeline (BWA-SAMtools-Quasibam)			B.1.1	GR	7
hCoV-19/England/20139045904/2020	EPI_ISL_420687	2020-03-28	Europe / United Kingdom / England	Human	Original			Illumina NextSeq	PHE pipeline (BWA-SAMtools-Quasibam)			B.1.1	GR	7
hCoV-19/England/20139046504/2020	EPI_ISL_420688	2020-03-28	Europe / United Kingdom / England	Human	Original			Illumina NextSeq	PHE pipeline (BWA-SAMtools-Quasibam)			B.1.1	GR	7
hCoV-19/England/20139046604/2020	EPI_ISL_420689	2020-03-28	Europe / United Kingdom / England	Human	Original			Illumina NextSeq	PHE pipeline (BWA-SAMtools-Quasibam)			B.1.1	GR	7
hCoV-19/England/20139046704/2020	EPI_ISL_420690	2020-03-28	Europe / United Kingdom / England	Human	Original			Illumina NextSeq	PHE pipeline (BWA-SAMtools-Quasibam)			B.1.1	GR	7
hCoV-19/England/20139046804/2020	EPI_ISL_420691	2020-03-28	Europe / United Kingdom / England	Human	Original			Illumina NextSeq	PHE pipeline (BWA-SAMtools-Quasibam)	Stretches of NNNs (2.91% of overall sequence).	warn	B.1.1	GR	7
hCoV-19/England/20139047404/2020	EPI_ISL_420693	2020-03-28	Europe / United Kingdom / England	Human	Original			Illumina NextSeq	PHE pipeline (BWA-SAMtools-Quasibam)			B.2.2	V	7
hCoV-19/England/20139047504/2020	EPI_ISL_420694	2020-03-28	Europe / United Kingdom / England	Human	Original			Illumina NextSeq	PHE pipeline (BWA-SAMtools-Quasibam)			B.2.1	V	7
hCoV-19/England/20139047604/2020	EPI_ISL_420695	2020-03-28	Europe / United Kingdom / England	Human	Original			Illumina NextSeq	PHE pipeline (BWA-SAMtools-Quasibam)			B.1	GH	7
hCoV-19/England/20139047704/2020	EPI_ISL_420696	2020-03-29	Europe / United Kingdom / England	Human	Original			Illumina NextSeq	PHE pipeline (BWA-SAMtools-Quasibam)	Stretches of NNNs (1.25% of overall sequence).	warn	B.1	G	7
hCoV-19/England/20139050804/2020	EPI_ISL_420699	2020-03-27	Europe / United Kingdom / England	Human	Original			Illumina NextSeq	PHE pipeline (BWA-SAMtools-Quasibam)	Stretches of NNNs (3.23% of overall sequence).	warn	B.1.1.10	GR	7
hCoV-19/England/201380056/2020	EPI_ISL_421811	2020-03-25	Europe / United Kingdom / England	Human	Original			Illumina NextSeq	PHE pipeline (BWA-SAMtools-Quasibam)			B.1.5.3	G	7
hCoV-19/England/201380057/2020	EPI_ISL_421812	2020-03-25	Europe / United Kingdom / England	Human	Original			Illumina NextSeq	PHE pipeline (BWA-SAMtools-Quasibam)	Stretches of NNNs (2.77% of overall sequence).	warn	B.1.5.3	G	7
hCoV-19/England/20138086904/2020	EPI_ISL_421842	2020-03-23	Europe / United Kingdom / England	Human	Original			Illumina NextSeq	PHE pipeline (BWA-SAMtools-Quasibam)			B.2.1	V	7
hCoV-19/England/20138088004/2020	EPI_ISL_421845	2020-03-24	Europe / United Kingdom / England	Human	Original			Illumina NextSeq	PHE pipeline (BWA-SAMtools-Quasibam)			B.2.1	V	7
hCoV-19/England/20138088204/2020	EPI_ISL_421847	2020-03-26	Europe / United Kingdom / England	Human	Original			Illumina NextSeq	PHE pipeline (BWA-SAMtools-Quasibam)			B.1.11	G	7
hCoV-19/England/20139004004/2020	EPI_ISL_421853	2020-03-27	Europe / United Kingdom / England	Human	Original			Illumina NextSeq	PHE pipeline (BWA-SAMtools-Quasibam)	Stretches of NNNs (1.83% of overall sequence).	warn	B.1	GH	7
hCoV-19/England/20139008704/2020	EPI_ISL_421865	2020-03-27	Europe / United Kingdom / England	Human	Original			Illumina NextSeq	PHE pipeline (BWA-SAMtools-Quasibam)			B.2.1	V	7
hCoV-19/England/20139024304/2020	EPI_ISL_421892	2020-03-27	Europe / United Kingdom / England	Human	Original			Illumina NextSeq	PHE pipeline (BWA-SAMtools-Quasibam)			B.2.1	V	7
hCoV-19/England/20139027104/2020	EPI_ISL_421901	2020-03-26	Europe / United Kingdom / England	Human	Original			Illumina NextSeq	PHE pipeline (BWA-SAMtools-Quasibam)	Stretches of NNNs (1.22% of overall sequence).	warn	B.1.1	GR	7
hCoV-19/England/20139027704/2020	EPI_ISL_421906	2020-03-27	Europe / United Kingdom / England	Human	Original			Illumina NextSeq	PHE pipeline (BWA-SAMtools-Quasibam)			B.2.1	V	7
hCoV-19/England/20139031404/2020	EPI_ISL_421914	2020-03-27	Europe / United Kingdom / England	Human	Original			Illumina NextSeq	PHE pipeline (BWA-SAMtools-Quasibam)			B.2.1	V	7
hCoV-19/England/20139031504/2020	EPI_ISL_421915	2020-03-27	Europe / United Kingdom / England	Human	Original			Illumina NextSeq	PHE pipeline (BWA-SAMtools-Quasibam)			B.2.1	V	7
hCoV-19/England/20139032004/2020	EPI_ISL_421917	2020-03-27	Europe / United Kingdom / England	Human	Original			Illumina NextSeq	PHE pipeline (BWA-SAMtools-Quasibam)	Long stretches of NNNs (6.47% of overall sequence). Insertion of 1 nucleotide(s) found at refpos 27219 (FRAMESHIFT).	alert	B.2	O	7
hCoV-19/England/20139036504/2020	EPI_ISL_421923	2020-03-27	Europe / United Kingdom / England	Human	Original			Illumina NextSeq	PHE pipeline (BWA-SAMtools-Quasibam)			B.2.1	V	7
hCoV-19/England/20140007302/2020	EPI_ISL_421925	2020-03-28	Europe / United Kingdom / England	Human	Original			Illumina NextSeq	PHE pipeline (BWA-SAMtools-Quasibam)	Stretches of NNNs (1.17% of overall sequence).	warn	B.1	G	7
hCoV-19/England/20144012204/2020	EPI_ISL_421930	2020-03-30	Europe / United Kingdom / England	Human	Original			Illumina NextSeq	PHE pipeline (BWA-SAMtools-Quasibam)			B.1.1	GR	7
hCoV-19/England/20144012904/2020	EPI_ISL_421931	2020-03-31	Europe / United Kingdom / England	Human	Original			Illumina NextSeq	PHE pipeline (BWA-SAMtools-Quasibam)	Stretches of NNNs (1.82% of overall sequence).	warn	B.1.5.3	G	7
hCoV-19/England/20144013504/2020	EPI_ISL_421932	2020-03-31	Europe / United Kingdom / England	Human	Original			Illumina NextSeq	PHE pipeline (BWA-SAMtools-Quasibam)			B.1	G	7
hCoV-19/England/20144014004/2020	EPI_ISL_421934	2020-03-31	Europe / United Kingdom / England	Human	Original			Illumina NextSeq	PHE pipeline (BWA-SAMtools-Quasibam)			B.2.1	V	7
hCoV-19/England/20144071804/2020	EPI_ISL_421961	2020-03-31	Europe / United Kingdom / England	Human	Original			Illumina NextSeq	PHE pipeline (BWA-SAMtools-Quasibam)	Stretches of NNNs (1.96% of overall sequence).	warn	B.1	G	7
hCoV-19/England/20146025504/2020	EPI_ISL_421984	2020-04-01	Europe / United Kingdom / England	Human	Original			Illumina NextSeq	PHE pipeline (BWA-SAMtools-Quasibam)	Stretches of NNNs (1.71% of overall sequence).	warn	B.1.1	GR	7
hCoV-19/England/20146061904/2020	EPI_ISL_421987	2020-03-31	Europe / United Kingdom / England	Human	Original			Illumina NextSeq	PHE pipeline (BWA-SAMtools-Quasibam)	Stretches of NNNs (2.33% of overall sequence).	warn	B.1	G	7
hCoV-19/England/20146062504/2020	EPI_ISL_421989	2020-04-02	Europe / United Kingdom / England	Human	Original			Illumina NextSeq	PHE pipeline (BWA-SAMtools-Quasibam)	Stretches of NNNs (2.35% of overall sequence). Gap of 9 nucleotides when compared to the reference sequence.	warn	B.1	G	7
hCoV-19/England/20129016004/2020	EPI_ISL_424000	2020-03-21	Europe / United Kingdom / England	Human	Original			Illumina NextSeq	PHE pipeline (BWA-SAMtools-Quasibam)	Long stretches of NNNs (5.23% of overall sequence).	alert	B.2.1	V	7
hCoV-19/England/20129017104/2020	EPI_ISL_424003	2020-03-20	Europe / United Kingdom / England	Human	Original			Illumina NextSeq	PHE pipeline (BWA-SAMtools-Quasibam)			B.1	G	7
hCoV-19/England/20129021604/2020	EPI_ISL_424013	2020-03-21	Europe / United Kingdom / England	Human	Original			Illumina NextSeq	PHE pipeline (BWA-SAMtools-Quasibam)	Stretches of NNNs (2.11% of overall sequence).	warn	B.2.1	V	7
hCoV-19/England/20129022804/2020	EPI_ISL_424014	2020-03-20	Europe / United Kingdom / England	Human	Original			Illumina NextSeq	PHE pipeline (BWA-SAMtools-Quasibam)	Stretches of NNNs (1.36% of overall sequence).	warn	B.2.2	V	7
hCoV-19/England/20129023104/2020	EPI_ISL_424015	2020-03-19	Europe / United Kingdom / England	Human	Original			Illumina NextSeq	PHE pipeline (BWA-SAMtools-Quasibam)			B.1	G	7
hCoV-19/England/20129031804/2020	EPI_ISL_424019	2020-03-19	Europe / United Kingdom / England	Human	Original			Illumina NextSeq	PHE pipeline (BWA-SAMtools-Quasibam)			B.2.4	V	7
hCoV-19/England/20129035804/2020	EPI_ISL_424031	2020-03-20	Europe / United Kingdom / England	Human	Original			Illumina NextSeq	PHE pipeline (BWA-SAMtools-Quasibam)			B.1.1	GR	7
hCoV-19/England/20129036204/2020	EPI_ISL_424033	2020-03-20	Europe / United Kingdom / England	Human	Original			Illumina NextSeq	PHE pipeline (BWA-SAMtools-Quasibam)	Stretches of NNNs (2.55% of overall sequence).	warn	B.1.1	GR	7
hCoV-19/England/20129036504/2020	EPI_ISL_424035	2020-03-20	Europe / United Kingdom / England	Human	Original			Illumina NextSeq	PHE pipeline (BWA-SAMtools-Quasibam)			B.2.1	V	7
hCoV-19/England/20129042806/2020	EPI_ISL_424045	2020-03-11	Europe / United Kingdom / England	Human	Original			Illumina NextSeq	PHE pipeline (BWA-SAMtools-Quasibam)	Long stretches of NNNs (11.11% of overall sequence).	alert	B.1.1	GR	7
hCoV-19/England/20129042904/2020	EPI_ISL_424046	2020-03-11	Europe / United Kingdom / England	Human	Original			Illumina NextSeq	PHE pipeline (BWA-SAMtools-Quasibam)	Stretches of NNNs (1.65% of overall sequence).	warn	B.1.1	GR	7
hCoV-19/England/20129044404/2020	EPI_ISL_424047	2020-03-11	Europe / United Kingdom / England	Human	Original			Illumina NextSeq	PHE pipeline (BWA-SAMtools-Quasibam)	Stretches of NNNs (1.57% of overall sequence).	warn	B.2.1	V	7
hCoV-19/England/20129044506/2020	EPI_ISL_424048	2020-03-11	Europe / United Kingdom / England	Human	Original			Illumina NextSeq	PHE pipeline (BWA-SAMtools-Quasibam)	Stretches of NNNs (1.18% of overall sequence).	warn	B.2.1	V	7
hCoV-19/England/20129050802/2020	EPI_ISL_424050	2020-03-12	Europe / United Kingdom / England	Human	Original			Illumina NextSeq	PHE pipeline (BWA-SAMtools-Quasibam)	Stretches of NNNs (1.29% of overall sequence).	warn	B.1.1	GR	7
hCoV-19/England/20129062104/2020	EPI_ISL_424058	2020-03-12	Europe / United Kingdom / England	Human	Original			Illumina NextSeq	PHE pipeline (BWA-SAMtools-Quasibam)	Stretches of NNNs (1.35% of overall sequence).	warn	B.1.1	GR	7
hCoV-19/England/20129063604/2020	EPI_ISL_424061	2020-03-11	Europe / United Kingdom / England	Human	Original			Illumina NextSeq	PHE pipeline (BWA-SAMtools-Quasibam)	Stretches of NNNs (1.22% of overall sequence).	warn	B.2.2	V	7
hCoV-19/England/20129078704/2020	EPI_ISL_424068	2020-03-13	Europe / United Kingdom / England	Human	Original			Illumina NextSeq	PHE pipeline (BWA-SAMtools-Quasibam)	Stretches of NNNs (3.58% of overall sequence).	warn	B.1.1	GR	7
hCoV-19/England/20129083204/2020	EPI_ISL_424075	2020-03-11	Europe / United Kingdom / England	Human	Original			Illumina NextSeq	PHE pipeline (BWA-SAMtools-Quasibam)	Stretches of NNNs (2.89% of overall sequence).	warn	B.1.1	GR	7
hCoV-19/England/CAMB-74517/2020	EPI_ISL_425301	2020-03-27	Europe / United Kingdom / England	Human	Original	unknown		OXFORD_NANOPORE MinION	unknown			B.1.1	GR	7
hCoV-19/England/CAMB-74526/2020	EPI_ISL_425302	2020-03-27	Europe / United Kingdom / England	Human	Original	unknown		OXFORD_NANOPORE MinION	unknown	Long stretches of NNNs (7.53% of overall sequence). Gap of 3 nucleotides when compared to the reference sequence.	alert	B.9	L	7
hCoV-19/England/CAMB-74553/2020	EPI_ISL_425305	2020-03-28	Europe / United Kingdom / England	Human	Original	unknown		OXFORD_NANOPORE MinION	unknown			B.1.1	GR	7
hCoV-19/England/CAMB-746AB/2020	EPI_ISL_425323	2020-03-29	Europe / United Kingdom / England	Human	Original	unknown		OXFORD_NANOPORE MinION	unknown			B.1.1	GR	7
hCoV-19/England/CAMB-746D8/2020	EPI_ISL_425325	2020-03-29	Europe / United Kingdom / England	Human	Original	unknown		OXFORD_NANOPORE MinION	unknown			B.2.1	V	7
hCoV-19/England/CAMB-74720/2020	EPI_ISL_425328	2020-03-29	Europe / United Kingdom / England	Human	Original	unknown		OXFORD_NANOPORE MinION	unknown	Stretches of NNNs (2.81% of overall sequence). NSP11 without BLAST coverage.	warn	B.1.5.9	G	7
hCoV-19/England/CAMB-7474E/2020	EPI_ISL_425330	2020-03-29	Europe / United Kingdom / England	Human	Original	unknown		OXFORD_NANOPORE MinION	unknown	Long stretches of NNNs (7.98% of overall sequence). NSP11 without BLAST coverage.	alert	B.2.1	V	7
hCoV-19/England/CAMB-74B33/2020	EPI_ISL_425347	2020-03-18	Europe / United Kingdom / England	Human	Original	unknown		OXFORD_NANOPORE MinION	unknown	Stretches of NNNs (2.80% of overall sequence).	warn	B.2.6	V	7
hCoV-19/England/CAMB-74B60/2020	EPI_ISL_425350	2020-03-18	Europe / United Kingdom / England	Human	Original	unknown		OXFORD_NANOPORE MinION	unknown	Long stretches of NNNs (5.38% of overall sequence).	alert	B.2	V	7
hCoV-19/England/CAMB-74CF4/2020	EPI_ISL_425366	2020-03-17	Europe / United Kingdom / England	Human	Original	unknown		OXFORD_NANOPORE MinION	unknown	Long stretches of NNNs (7.25% of overall sequence). NSP11 without BLAST coverage.	alert	B.1	GH	7
hCoV-19/England/CAMB-74DF1/2020	EPI_ISL_425376	2020-03-18	Europe / United Kingdom / England	Human	Original	unknown		OXFORD_NANOPORE MinION	unknown	Stretches of NNNs (1.80% of overall sequence).	warn	B.1.1	GR	7
hCoV-19/England/SHEF-CA1C3/2020	EPI_ISL_432485	2020-03-24	Europe / United Kingdom / England	Human	Original			OXFORD_NANOPORE GRIDION	unknown	[W] Stretches of NNNs (4.75% of overall sequence).	warn	B.1.1	GR	7
hCoV-19/England/SHEF-CA1D2/2020	EPI_ISL_432486	2020-03-30	Europe / United Kingdom / England	Human	Original			OXFORD_NANOPORE GRIDION	unknown	[X] Long stretches of NNNs (5.12% of overall sequence).	alert	B.1.1.1	GR	7
hCoV-19/England/SHEF-CB001/2020	EPI_ISL_432501	2020-03-30	Europe / United Kingdom / England	Human	Original			OXFORD_NANOPORE GRIDION	unknown	[W] Stretches of NNNs (1.40% of overall sequence).	warn	B.1	GH	7
hCoV-19/England/SHEF-CB5E4/2020	EPI_ISL_432510	2020-03-27	Europe / United Kingdom / England	Human	Original			OXFORD_NANOPORE GRIDION	unknown			B.1.1	GR	7
hCoV-19/England/SHEF-CBCC1/2020	EPI_ISL_432516	2020-03-30	Europe / United Kingdom / England	Human	Original			OXFORD_NANOPORE GRIDION	unknown	[W] Stretches of NNNs (1.37% of overall sequence).	warn	B.1.75	G	7
hCoV-19/England/SHEF-CBECB/2020	EPI_ISL_432517	2020-03-30	Europe / United Kingdom / England	Human	Original			OXFORD_NANOPORE GRIDION	unknown			B.1.1	GR	7
hCoV-19/England/SHEF-CC0F1/2020	EPI_ISL_432522	2020-04-01	Europe / United Kingdom / England	Human	Original			OXFORD_NANOPORE GRIDION	unknown	[W] Stretches of NNNs (3.07% of overall sequence).	warn	B.1.1	GR	7
hCoV-19/England/SHEF-CCB5A/2020	EPI_ISL_432531	2020-04-01	Europe / United Kingdom / England	Human	Original			OXFORD_NANOPORE GRIDION	unknown	[W] Stretches of NNNs (1.21% of overall sequence).	warn	B.1.1	GR	7
hCoV-19/England/SHEF-CD47C/2020	EPI_ISL_432546	2020-03-21	Europe / United Kingdom / England	Human	Original			OXFORD_NANOPORE GRIDION	unknown	[W] Stretches of NNNs (2.10% of overall sequence).	warn	B.2.1	V	7
hCoV-19/England/SHEF-CD89E/2020	EPI_ISL_432549	2020-03-28	Europe / United Kingdom / England	Human	Original			OXFORD_NANOPORE GRIDION	unknown			B.1.1.1	GR	7
hCoV-19/England/SHEF-CE138/2020	EPI_ISL_432562	2020-03-30	Europe / United Kingdom / England	Human	Original			OXFORD_NANOPORE GRIDION	unknown	[W] Stretches of NNNs (2.27% of overall sequence).	warn	B.1.1	GR	7
hCoV-19/England/SHEF-CE96D/2020	EPI_ISL_432571	2020-04-01	Europe / United Kingdom / England	Human	Original			OXFORD_NANOPORE GRIDION	unknown	[W] Stretches of NNNs (3.84% of overall sequence).	warn	B.1	GH	7
hCoV-19/England/SHEF-CEA6A/2020	EPI_ISL_432574	2020-03-12	Europe / United Kingdom / England	Human	Original			OXFORD_NANOPORE GRIDION	unknown	[W] Stretches of NNNs (3.84% of overall sequence).	warn	B.1.1	GR	7
hCoV-19/England/SHEF-CECEC/2020	EPI_ISL_432578	2020-04-04	Europe / United Kingdom / England	Human	Original			OXFORD_NANOPORE GRIDION	unknown			B.1.1	GR	7
hCoV-19/England/SHEF-CF00D/2020	EPI_ISL_432581	2020-04-07	Europe / United Kingdom / England	Human	Original			OXFORD_NANOPORE GRIDION	unknown	[X] Long stretches of NNNs (5.58% of overall sequence).	alert	B.2.1	V	7
hCoV-19/England/SHEF-CF067/2020	EPI_ISL_432583	2020-04-02	Europe / United Kingdom / England	Human	Original			OXFORD_NANOPORE GRIDION	unknown	[W] Stretches of NNNs (3.19% of overall sequence).	warn	B.1.1	GR	7
hCoV-19/England/SHEF-CF234/2020	EPI_ISL_432585	2020-04-15	Europe / United Kingdom / England	Human	Original			OXFORD_NANOPORE GRIDION	unknown	[W] Stretches of NNNs (3.30% of overall sequence).	warn	B.1.1	GR	7
hCoV-19/England/SHEF-CF340/2020	EPI_ISL_432588	2020-03-28	Europe / United Kingdom / England	Human	Original			OXFORD_NANOPORE GRIDION	unknown			B.2.1	V	7
hCoV-19/England/SHEF-CFA1E/2020	EPI_ISL_432595	2020-04-01	Europe / United Kingdom / England	Human	Original			OXFORD_NANOPORE GRIDION	unknown	[W] Stretches of NNNs (1.37% of overall sequence).	warn	B.1.1	GR	7
hCoV-19/England/SHEF-CFB93/2020	EPI_ISL_432598	2020-04-03	Europe / United Kingdom / England	Human	Original			OXFORD_NANOPORE GRIDION	unknown	[X] Long stretches of NNNs (5.58% of overall sequence).	alert	B.2	V	7
hCoV-19/England/SHEF-D1ACE/2020	EPI_ISL_432638	2020-03-30	Europe / United Kingdom / England	Human	Original			OXFORD_NANOPORE GRIDION	unknown	[W] Stretches of NNNs (1.43% of overall sequence).	warn	B.2.1	V	7
hCoV-19/England/SHEF-D1E95/2020	EPI_ISL_432643	2020-04-02	Europe / United Kingdom / England	Human	Original			OXFORD_NANOPORE GRIDION	unknown	[W] Stretches of NNNs (2.23% of overall sequence).	warn	B.1.1	GR	7
hCoV-19/England/SHEF-D2465/2020	EPI_ISL_432650	2020-03-23	Europe / United Kingdom / England	Human	Original			OXFORD_NANOPORE GRIDION	unknown	[W] Stretches of NNNs (2.10% of overall sequence).	warn	B.2.1	V	7
hCoV-19/England/SHEF-D2702/2020	EPI_ISL_432653	2020-03-18	Europe / United Kingdom / England	Human	Original			OXFORD_NANOPORE GRIDION	unknown	[W] Stretches of NNNs (2.10% of overall sequence).	warn	B.1.1	GR	7
hCoV-19/England/SHEF-D275D/2020	EPI_ISL_432654	2020-04-01	Europe / United Kingdom / England	Human	Original			OXFORD_NANOPORE GRIDION	unknown	[W] Stretches of NNNs (1.38% of overall sequence).	warn	B.1	G	7
hCoV-19/England/NOTT-10FAD5/2020	EPI_ISL_432683	2020-04-07	Europe / United Kingdom / England	Human	Original			OXFORD_NANOPORE GridION	unknown	Stretches of NNNs (2.95% of overall sequence).	warn	B.1.1	GR	7
hCoV-19/England/NOTT-10FB5A/2020	EPI_ISL_432690	2020-04-07	Europe / United Kingdom / England	Human	Original			OXFORD_NANOPORE GridION	unknown	Stretches of NNNs (3.71% of overall sequence).	warn	B.1.1	GR	7
hCoV-19/England/NOTT-10FBD2/2020	EPI_ISL_432697	2020-04-07	Europe / United Kingdom / England	Human	Original			OXFORD_NANOPORE GridION	unknown	Stretches of NNNs (2.01% of overall sequence).	warn	B.1.1	GR	7
hCoV-19/England/CAMB-789BD/2020	EPI_ISL_433801	2020-04-06	Europe / United Kingdom / England	Human	Original			OXFORD_NANOPORE GridION	unknown			B.2	V	7
hCoV-19/England/CAMB-789EA/2020	EPI_ISL_433804	2020-04-06	Europe / United Kingdom / England	Human	Original			OXFORD_NANOPORE GridION	unknown	Long stretches of NNNs (5.30% of overall sequence).	alert	B.1.1	GR	7
hCoV-19/England/CAMB-78A05/2020	EPI_ISL_433806	2020-04-06	Europe / United Kingdom / England	Human	Original			OXFORD_NANOPORE GridION	unknown			B.2	V	7
hCoV-19/England/CAMB-78A14/2020	EPI_ISL_433807	2020-01-01	Europe / United Kingdom / England	Human	Original			OXFORD_NANOPORE GridION	unknown			B.2.1	V	7
hCoV-19/England/CAMB-78A9C/2020	EPI_ISL_433811	2020-04-06	Europe / United Kingdom / England	Human	Original			OXFORD_NANOPORE GridION	unknown			B.1.1	GR	7
hCoV-19/England/CAMB-79A22/2020	EPI_ISL_433814	2020-03-26	Europe / United Kingdom / England	Human	Original			OXFORD_NANOPORE GridION	unknown			B.1.1	GR	7
hCoV-19/England/CAMB-79A40/2020	EPI_ISL_433815	2020-03-26	Europe / United Kingdom / England	Human	Original			OXFORD_NANOPORE GridION	unknown			B.1.1	GR	7
hCoV-19/England/CAMB-79AB9/2020	EPI_ISL_433819	2020-03-27	Europe / United Kingdom / England	Human	Original			OXFORD_NANOPORE GridION	unknown	Gap of 3 nucleotides when compared to the reference sequence.	info	B	L	7
hCoV-19/England/CAMB-7A8FA/2020	EPI_ISL_433828	2020-04-07	Europe / United Kingdom / England	Human	Original			OXFORD_NANOPORE GridION	unknown			B.1.1	GR	7
hCoV-19/England/CAMB-7AA30/2020	EPI_ISL_433829	2020-04-08	Europe / United Kingdom / England	Human	Original			OXFORD_NANOPORE GridION	unknown			B.2.1	V	7
hCoV-19/England/CAMB-7AAB8/2020	EPI_ISL_433835	2020-04-07	Europe / United Kingdom / England	Human	Original			OXFORD_NANOPORE GridION	unknown			B.1.1	GR	7
hCoV-19/England/CAMB-7AAD6/2020	EPI_ISL_433837	2020-04-07	Europe / United Kingdom / England	Human	Original			OXFORD_NANOPORE GridION	unknown			B.2.1	V	7
hCoV-19/England/CAMB-7AAE5/2020	EPI_ISL_433838	2020-01-01	Europe / United Kingdom / England	Human	Original			OXFORD_NANOPORE GridION	unknown			B.1.1	GR	7
hCoV-19/England/CAMB-7AB00/2020	EPI_ISL_433840	2020-04-07	Europe / United Kingdom / England	Human	Original			OXFORD_NANOPORE GridION	unknown			B.1.88	G	7
hCoV-19/England/CAMB-7AB3D/2020	EPI_ISL_433843	2020-04-08	Europe / United Kingdom / England	Human	Original			OXFORD_NANOPORE GridION	unknown			B.2	V	7
hCoV-19/England/CAMB-7ABE2/2020	EPI_ISL_433850	2020-04-06	Europe / United Kingdom / England	Human	Original			OXFORD_NANOPORE GridION	unknown	Stretches of NNNs (1.84% of overall sequence). NSP11 without BLAST coverage.	warn	B.1.1	GR	7
hCoV-19/England/CAMB-7AC3A/2020	EPI_ISL_433855	2020-04-08	Europe / United Kingdom / England	Human	Original			OXFORD_NANOPORE GridION	unknown			B.1.1	GR	7
hCoV-19/England/CAMB-7AC58/2020	EPI_ISL_433857	2020-04-08	Europe / United Kingdom / England	Human	Original			OXFORD_NANOPORE GridION	unknown			B.1.1	GR	7
hCoV-19/England/CAMB-7AC67/2020	EPI_ISL_433858	2020-04-08	Europe / United Kingdom / England	Human	Original			OXFORD_NANOPORE GridION	unknown			B.1.5	G	7
hCoV-19/England/CAMB-7AC94/2020	EPI_ISL_433861	2020-04-07	Europe / United Kingdom / England	Human	Original			OXFORD_NANOPORE GridION	unknown			B.1	G	7
hCoV-19/England/CAMB-7AE70/2020	EPI_ISL_433886	2020-04-09	Europe / United Kingdom / England	Human	Original			OXFORD_NANOPORE GridION	unknown			B.1.1	GR	7
hCoV-19/England/CAMB-7AF31/2020	EPI_ISL_433896	2020-04-10	Europe / United Kingdom / England	Human	Original			OXFORD_NANOPORE GridION	unknown			B.2	V	7
hCoV-19/England/CAMB-7AFF5/2020	EPI_ISL_433904	2020-04-10	Europe / United Kingdom / England	Human	Original			OXFORD_NANOPORE GridION	unknown			B.1	G	7
hCoV-19/England/CAMB-7B01F/2020	EPI_ISL_433906	2020-04-11	Europe / United Kingdom / England	Human	Original			OXFORD_NANOPORE GridION	unknown			B.1.1	GR	7
hCoV-19/England/CAMB-7B06A/2020	EPI_ISL_433909	2020-04-11	Europe / United Kingdom / England	Human	Original			OXFORD_NANOPORE GridION	unknown			B.1.1	GR	7
hCoV-19/England/CAMB-7B0A6/2020	EPI_ISL_433913	2020-04-11	Europe / United Kingdom / England	Human	Original			OXFORD_NANOPORE GridION	unknown			B.1.1	GR	7
hCoV-19/England/CAMB-7B343/2020	EPI_ISL_433944	2020-04-12	Europe / United Kingdom / England	Human	Original			OXFORD_NANOPORE GridION	unknown			B.1.104	G	7
hCoV-19/England/CAMB-7B361/2020	EPI_ISL_433945	2020-04-12	Europe / United Kingdom / England	Human	Original			OXFORD_NANOPORE GridION	unknown			B.1.1	GR	7
hCoV-19/England/CAMB-7B38F/2020	EPI_ISL_433947	2020-04-12	Europe / United Kingdom / England	Human	Original			OXFORD_NANOPORE GridION	unknown	Stretches of NNNs (4.62% of overall sequence).	warn	B.2.1	V	7
hCoV-19/England/CAMB-7B39E/2020	EPI_ISL_433948	2020-04-11	Europe / United Kingdom / England	Human	Original			OXFORD_NANOPORE GridION	unknown			B.1	G	7
hCoV-19/England/CAMB-7B4C8/2020	EPI_ISL_433965	2020-04-12	Europe / United Kingdom / England	Human	Original			OXFORD_NANOPORE GridION	unknown			B.2.1	V	7
hCoV-19/England/CAMB-7B501/2020	EPI_ISL_433969	2020-04-12	Europe / United Kingdom / England	Human	Original			OXFORD_NANOPORE GridION	unknown			B.1.1	GR	7
hCoV-19/England/CAMB-7C02D/2020	EPI_ISL_433981	2020-04-13	Europe / United Kingdom / England	Human	Original			OXFORD_NANOPORE GridION	unknown	Stretches of NNNs (1.01% of overall sequence).	warn	B.2	V	7
hCoV-19/England/CAMB-7C03C/2020	EPI_ISL_433982	2020-04-13	Europe / United Kingdom / England	Human	Original			OXFORD_NANOPORE GridION	unknown			B.1.1	GR	7
hCoV-19/England/CAMB-7C069/2020	EPI_ISL_433985	2020-01-01	Europe / United Kingdom / England	Human	Original			OXFORD_NANOPORE GridION	unknown	Stretches of NNNs (1.02% of overall sequence).	warn	B.2.1	V	7
hCoV-19/England/CAMB-7C0B4/2020	EPI_ISL_433990	2020-04-14	Europe / United Kingdom / England	Human	Original			OXFORD_NANOPORE GridION	unknown	Long stretches of NNNs (5.55% of overall sequence).	alert	B.1	GH	7
hCoV-19/England/CAMB-7C10C/2020	EPI_ISL_433995	2020-04-13	Europe / United Kingdom / England	Human	Original			OXFORD_NANOPORE GridION	unknown	Stretches of NNNs (1.99% of overall sequence).	warn	B.2.1	V	7
hCoV-19/Belgium/ULG-3662/2020	EPI_ISL_417008	2020-03-07	Europe / Belgium / LiÃƒÂ¨ge	Human	Original			Nanopore MinION	Artic network			B.2	V	7
hCoV-19/Belgium/ULG-3665/2020	EPI_ISL_417009	2020-03-07	Europe / Belgium / LiÃƒÂ¨ge	Human	Original			Nanopore MinION	Artic network			B.2	V	7
hCoV-19/Luxembourg/LNS2848109/2020	EPI_ISL_417527	2020-03-18	Europe / Luxembourg	Human	Original			Illumina MiniSeq (Amplicon, ARTIC primer set)	Bowtie2, BCFtools			B.1	G	7
hCoV-19/Luxembourg/LNS0158952/2020	EPI_ISL_417534	2020-03-18	Europe / Luxembourg	Human	Original			Illumina MiniSeq (Amplicon, ARTIC primer set)	Bowtie2, BCFtools			B.1	G	7
hCoV-19/Iceland/187/2020	EPI_ISL_417551	2020-03-16	Europe / Iceland / Reykjavik	Human	Original			Illumina Miseq	Mpileup			B.1.1.5	GR	7
hCoV-19/Iceland/227/2020	EPI_ISL_417555	2020-03-17	Europe / Iceland / Reykjavik	Human	Original			Illumina Miseq	Mpileup			B.1	GH	7
hCoV-19/Iceland/231/2020	EPI_ISL_417559	2020-03-17	Europe / Iceland / Reykjavik	Human	Original			Illumina Miseq	Mpileup	Stretches of NNNs (1.55% of overall sequence). NS7b without BLAST coverage. NS8 without BLAST coverage.	warn	B.1	GH	7
hCoV-19/Iceland/233/2020	EPI_ISL_417561	2020-03-17	Europe / Iceland / Reykjavik	Human	Original		Traveled from UK	Illumina Miseq	Mpileup			B.1.1	GR	7
hCoV-19/Iceland/235/2020	EPI_ISL_417563	2020-03-16	Europe / Iceland / Reykjavik	Human	Original		Traveled from UK	Illumina Miseq	Mpileup			B.1	G	7
hCoV-19/Iceland/265/2020	EPI_ISL_417593	2020-03-17	Europe / Iceland / Reykjavik	Human	Original		Traveled from Switzerland	Illumina Miseq	Mpileup	Gap of 2 nucleotide(s) found at refpos 27264 (FRAMESHIFT). NS6 without BLAST coverage.	warn	B.1	GH	7
hCoV-19/Iceland/266/2020	EPI_ISL_417594	2020-03-17	Europe / Iceland / Reykjavik	Human	Original		Traveled from Austria	Illumina Miseq	Mpileup	Gap of 2 nucleotide(s) found at refpos 27264 (FRAMESHIFT). NS6 without BLAST coverage.	warn	B.1	GH	7
hCoV-19/Iceland/270/2020	EPI_ISL_417598	2020-03-17	Europe / Iceland / Reykjavik	Human	Original			Illumina Miseq	Mpileup			B.1	GH	7
hCoV-19/Iceland/327/2020	EPI_ISL_417656	2020-03-14	Europe / Iceland / Reykjavik	Human	Original			Illumina Miseq	Mpileup	Stretches of NNNs (1.57% of overall sequence).	warn	B.1	GH	7
hCoV-19/Iceland/334/2020	EPI_ISL_417663	2020-03-14	Europe / Iceland / Reykjavik	Human	Original		Traveled from UK	Illumina Miseq	Mpileup			B.1.1	GR	7
hCoV-19/Iceland/335/2020	EPI_ISL_417664	2020-03-13	Europe / Iceland / Reykjavik	Human	Original			Illumina Miseq	Mpileup			B.1.1	GR	7
hCoV-19/Iceland/341/2020	EPI_ISL_417670	2020-03-15	Europe / Iceland / Reykjavik	Human	Original			Illumina Miseq	Mpileup			B.2.2	V	7
hCoV-19/Iceland/12/2020	EPI_ISL_417688	2020-03-01	Europe / Iceland / Reykjavik	Human	Original		Traveled from Italy	Illumina Miseq	Mpileup			B.1.1	GR	7
hCoV-19/England/SHEF-BFE60/2020	EPI_ISL_418301	2020-03-05	Europe / United Kingdom / England / South Yorkshire	Human	Original	Throat swab		Nanopore		Stretches of NNNs (3.95% of overall sequence).		B.2.1	V	7
hCoV-19/England/SHEF-BFEAC/2020	EPI_ISL_418303	2020-03-25	Europe / United Kingdom / England / Derbyshire	Human	Original	Throat swab		Nanopore				B.2.2	V	7
hCoV-19/England/SHEF-BFEE8/2020	EPI_ISL_418306	2020-03-25	Europe / United Kingdom / England / South Yorkshire	Human	Original	Nose and Throat swab		Nanopore				B.1.1	GR	7
hCoV-19/England/SHEF-BFFD6/2020	EPI_ISL_418320	2020-03-25	Europe / United Kingdom / England / South Yorkshire	Human	Original	Throat swab		Nanopore				B.2.1	V	7
hCoV-19/Spain/CT-HUVH-VH2683/2020	EPI_ISL_418861	2020-03-24	Europe / Spain / Catalunya / Barcelona	Human	Original			unknown				B.1.1	GR	7
hCoV-19/Belgium/VS-030542/2020	EPI_ISL_418863	2020-03-05	Europe / Belgium / Komen	Human	Original	Oro-pharyngeal swab		Nanopore MinION	qcat, Porechop, CLC Genomics Workbench 20, Medaka	[I] Sequence updated by the Submitter following changes to the analytics pipeline to mitigate possible sequence errors	info	B.1.1	GR	7
hCoV-19/Belgium/BG-030955/2020	EPI_ISL_418984	2020-03-09	Europe / Belgium / Kaulile	Human	Original	Oro-pharyngeal swab		Nanopore MinION	qcat, Porechop, CLC Genomics Workbench 20, Medaka	[I] Sequence updated by the Submitter following changes to the analytics pipeline to mitigate possible sequence errors	info	B.1.1	GR	7
hCoV-19/Belgium/LT-030956/2020	EPI_ISL_418985	2020-03-09	Europe / Belgium / Ellezelles	Human	Original	Oro-pharyngeal swab		Nanopore MinION	qcat, Porechop, CLC Genomics Workbench 20, Medaka	[I] Sequence updated by the Submitter following changes to the analytics pipeline to mitigate possible sequence errors	info	B.1	GH	7
hCoV-19/Austria/CeMM0016/2020	EPI_ISL_419669	2020-03-16	Europe / Austria	Human	Original	Pharyngeal swab		Illumina NovaSeq	bwa			B.1.5	G	7
hCoV-19/France/ARA12558/2020	EPI_ISL_420610	2020-03-23	Europe / France / ARA / Lyon	Human	Original	Nasopharyngeal swab		Illumina Nextseq	bwa, samtools, custom			B.1	GH	7
hCoV-19/France/ARA12626/2020	EPI_ISL_420612	2020-03-23	Europe / France / ARA / Macon	Human	Original	Nasopharyngeal aspirate		Illumina Nextseq	bwa, samtools, custom	Stretches of NNNs (1.30% of overall sequence).	warn	B.1	GH	7
hCoV-19/France/ARA12632/2020	EPI_ISL_420614	2020-03-23	Europe / France / ARA / Macon	Human	Original	Nasopharyngeal aspirate		Illumina Nextseq	bwa, samtools, custom			B.1	GH	7
hCoV-19/France/ARA12759/2020	EPI_ISL_420615	2020-03-23	Europe / France / ARA / Lyon	Human	Original	Nasopharyngeal swab		Illumina Nextseq	bwa, samtools, custom			B.1	GH	7
hCoV-19/France/ARA12915/2020	EPI_ISL_420618	2020-03-23	Europe / France / ARA / Lyon	Human	Original	Nasopharyngeal aspirate		Illumina Nextseq	bwa, samtools, custom			B.1	G	7
hCoV-19/England/20130055502/2020	EPI_ISL_420633	2020-03-19	Europe / United Kingdom / England	Human	Original			Illumina NextSeq	PHE pipeline (BWA-SAMtools-Quasibam)	Gap of 9 nucleotides when compared to the reference sequence.	info	B.1	G	7
hCoV-19/England/20144035204/2020	EPI_ISL_421944	2020-03-31	Europe / United Kingdom / England	Human	Original			Illumina NextSeq	PHE pipeline (BWA-SAMtools-Quasibam)	Stretches of NNNs (2.04% of overall sequence).	warn	B.2	V	7
hCoV-19/England/20144049404/2020	EPI_ISL_421948	2020-03-31	Europe / United Kingdom / England	Human	Original			Illumina NextSeq	PHE pipeline (BWA-SAMtools-Quasibam)			B.1.1	GR	7
hCoV-19/England/20144064402/2020	EPI_ISL_421955	2020-03-30	Europe / United Kingdom / England	Human	Original			Illumina NextSeq	PHE pipeline (BWA-SAMtools-Quasibam)	Stretches of NNNs (2.86% of overall sequence).	warn	B.3	L	7
hCoV-19/England/20146004504/2020	EPI_ISL_421965	2020-04-01	Europe / United Kingdom / England	Human	Original			Illumina NextSeq	PHE pipeline (BWA-SAMtools-Quasibam)	Stretches of NNNs (1.40% of overall sequence).	warn	B.2.1	V	7
hCoV-19/England/20146004904/2020	EPI_ISL_421966	2020-04-01	Europe / United Kingdom / England	Human	Original			Illumina NextSeq	PHE pipeline (BWA-SAMtools-Quasibam)	Stretches of NNNs (1.81% of overall sequence).	warn	B.1.5.3	G	7
hCoV-19/England/20146012604/2020	EPI_ISL_421980	2020-03-31	Europe / United Kingdom / England	Human	Original			Illumina NextSeq	PHE pipeline (BWA-SAMtools-Quasibam)	Stretches of NNNs (3.99% of overall sequence).	warn	B.3	L	7
hCoV-19/England/20146019704/2020	EPI_ISL_421982	2020-04-01	Europe / United Kingdom / England	Human	Original			Illumina NextSeq	PHE pipeline (BWA-SAMtools-Quasibam)			B.1.1	GR	7
hCoV-19/England/20148006304/2020	EPI_ISL_422003	2020-03-31	Europe / United Kingdom / England	Human	Original			Illumina NextSeq	PHE pipeline (BWA-SAMtools-Quasibam)			B.2.6	V	7
hCoV-19/England/20148007004/2020	EPI_ISL_422007	2020-03-31	Europe / United Kingdom / England	Human	Original			Illumina NextSeq	PHE pipeline (BWA-SAMtools-Quasibam)			B.2.4	V	7
hCoV-19/England/20148041604/2020	EPI_ISL_422010	2020-04-02	Europe / United Kingdom / England	Human	Original			Illumina NextSeq	PHE pipeline (BWA-SAMtools-Quasibam)			B.2.1	V	7
hCoV-19/Wales/PHWC-265E7/2020	EPI_ISL_422019	2020-03-27	Europe / United Kingdom / Wales	Human	Original	Dry swab		Illumina	Mapping consensus			B.2.1	V	7
hCoV-19/Wales/PHWC-26D49/2020	EPI_ISL_422022	2020-03-30	Europe / United Kingdom / Wales	Human	Original	Dry swab		Illumina	Mapping consensus			B.1.1	GR	7
hCoV-19/Wales/PHWC-26DD0/2020	EPI_ISL_422031	2020-03-30	Europe / United Kingdom / Wales	Human	Original	Dry swab		Illumina	Mapping consensus			B.1.1	GR	7
hCoV-19/Wales/PHWC-25ABC/2020	EPI_ISL_422053	2020-03-24	Europe / United Kingdom / Wales	Human	Original	Dry swab		Illumina	Mapping consensus	Gap of 3 nucleotides when compared to the reference sequence.	info	B	L	7
hCoV-19/Wales/PHWC-26E91/2020	EPI_ISL_422058	2020-03-30	Europe / United Kingdom / Wales	Human	Original	Dry swab		Illumina	Mapping consensus			B.2.1	V	7
hCoV-19/Wales/PHWC-269AF/2020	EPI_ISL_422062	2020-03-30	Europe / United Kingdom / Wales	Human	Original	Dry swab		Illumina	Mapping consensus			B.1	G	7
hCoV-19/Wales/PHWC-26BD6/2020	EPI_ISL_422082	2020-03-28	Europe / United Kingdom / Wales	Human	Original	Dry swab		Illumina	Mapping consensus			B.1.35	G	7
hCoV-19/Wales/PHWC-264DB/2020	EPI_ISL_422091	2020-03-28	Europe / United Kingdom / Wales	Human	Original	Dry swab		Illumina	Mapping consensus			B.2.1	V	7
hCoV-19/Wales/PHWC-26857/2020	EPI_ISL_422092	2020-03-27	Europe / United Kingdom / Wales	Human	Original	Dry swab		Illumina	Mapping consensus			B.1.1	GR	7
hCoV-19/Wales/PHWC-26848/2020	EPI_ISL_422098	2020-03-27	Europe / United Kingdom / Wales	Human	Original	Dry swab		Illumina	Mapping consensus			B.1	G	7
hCoV-19/England/20138025704/2020	EPI_ISL_423309	2020-03-25	Europe / United Kingdom / England	Human	Original			Illumina NextSeq	PHE pipeline (BWA-SAMtools-Quasibam)	Stretches of NNNs (2.87% of overall sequence).	warn	B.1.1	GR	7
hCoV-19/England/20138026904/2020	EPI_ISL_423316	2020-03-26	Europe / United Kingdom / England	Human	Original			Illumina NextSeq	PHE pipeline (BWA-SAMtools-Quasibam)	Stretches of NNNs (3.04% of overall sequence).	warn	B.2.1	V	7
hCoV-19/England/20138063804/2020	EPI_ISL_423321	2020-03-26	Europe / United Kingdom / England	Human	Original			Illumina NextSeq	PHE pipeline (BWA-SAMtools-Quasibam)			B.2.1	V	7
hCoV-19/England/20139000504/2020	EPI_ISL_423329	2020-03-27	Europe / United Kingdom / England	Human	Original			Illumina NextSeq	PHE pipeline (BWA-SAMtools-Quasibam)	Stretches of NNNs (1.89% of overall sequence).	warn	B.1	G	7
hCoV-19/England/20139000804/2020	EPI_ISL_423330	2020-03-26	Europe / United Kingdom / England	Human	Original			Illumina NextSeq	PHE pipeline (BWA-SAMtools-Quasibam)	Stretches of NNNs (2.38% of overall sequence).	warn	B.2.1	V	7
hCoV-19/England/20139001604/2020	EPI_ISL_423333	2020-03-27	Europe / United Kingdom / England	Human	Original			Illumina NextSeq	PHE pipeline (BWA-SAMtools-Quasibam)	Stretches of NNNs (1.92% of overall sequence). Gap of 1 nucleotide(s) found at refpos 27411 (FRAMESHIFT).	warn	B.2.1	V	7
hCoV-19/England/20139001704/2020	EPI_ISL_423334	2020-03-27	Europe / United Kingdom / England	Human	Original			Illumina NextSeq	PHE pipeline (BWA-SAMtools-Quasibam)	Stretches of NNNs (1.37% of overall sequence).	warn	B.1	G	7
hCoV-19/England/20139002404/2020	EPI_ISL_423338	2020-03-27	Europe / United Kingdom / England	Human	Original			Illumina NextSeq	PHE pipeline (BWA-SAMtools-Quasibam)	Long stretches of NNNs (5.06% of overall sequence). Gap of 3 nucleotides when compared to the reference sequence.	alert	B.2.1	L	7
hCoV-19/England/20139016604/2020	EPI_ISL_423345	2020-03-27	Europe / United Kingdom / England	Human	Original			Illumina NextSeq	PHE pipeline (BWA-SAMtools-Quasibam)	Stretches of NNNs (2.34% of overall sequence).	warn	B.1	GH	7
hCoV-19/England/20139064904/2020	EPI_ISL_423352	2020-03-29	Europe / United Kingdom / England	Human	Original			Illumina NextSeq	PHE pipeline (BWA-SAMtools-Quasibam)			A.2	S	7
hCoV-19/England/20139068504/2020	EPI_ISL_423357	2020-03-29	Europe / United Kingdom / England	Human	Original			Illumina NextSeq	PHE pipeline (BWA-SAMtools-Quasibam)			B.2.1	V	7
hCoV-19/England/20139068804/2020	EPI_ISL_423358	2020-03-28	Europe / United Kingdom / England	Human	Original			Illumina NextSeq	PHE pipeline (BWA-SAMtools-Quasibam)			B.2.2	V	7
hCoV-19/England/20139070204/2020	EPI_ISL_423361	2020-03-29	Europe / United Kingdom / England	Human	Original			Illumina NextSeq	PHE pipeline (BWA-SAMtools-Quasibam)			B.1	G	7
hCoV-19/England/20140005304/2020	EPI_ISL_423380	2020-03-29	Europe / United Kingdom / England	Human	Original			Illumina NextSeq	PHE pipeline (BWA-SAMtools-Quasibam)			B.1	G	7
hCoV-19/England/20140007602/2020	EPI_ISL_423383	2020-03-29	Europe / United Kingdom / England	Human	Original			Illumina NextSeq	PHE pipeline (BWA-SAMtools-Quasibam)			B.1.66	GH	7
hCoV-19/England/20140007604/2020	EPI_ISL_423384	2020-03-29	Europe / United Kingdom / England	Human	Original			Illumina NextSeq	PHE pipeline (BWA-SAMtools-Quasibam)			B.1.66	GH	7
hCoV-19/England/20140009204/2020	EPI_ISL_423385	2020-03-28	Europe / United Kingdom / England	Human	Original			Illumina NextSeq	PHE pipeline (BWA-SAMtools-Quasibam)			B.2.1	V	7
hCoV-19/England/20140009304/2020	EPI_ISL_423386	2020-03-28	Europe / United Kingdom / England	Human	Original			Illumina NextSeq	PHE pipeline (BWA-SAMtools-Quasibam)			B.1	GH	7
hCoV-19/England/20140063604/2020	EPI_ISL_423390	2020-03-28	Europe / United Kingdom / England	Human	Original			Illumina NextSeq	PHE pipeline (BWA-SAMtools-Quasibam)	Stretches of NNNs (2.87% of overall sequence).	warn	B.1.104	G	7
hCoV-19/England/20144011504/2020	EPI_ISL_423506	2020-03-30	Europe / United Kingdom / England	Human	Original			Illumina NextSeq	PHE pipeline (BWA-SAMtools-Quasibam)			A.1	S	7
hCoV-19/England/20144022804/2020	EPI_ISL_423522	2020-03-30	Europe / United Kingdom / England	Human	Original			Illumina NextSeq	PHE pipeline (BWA-SAMtools-Quasibam)	Stretches of NNNs (1.60% of overall sequence).	warn	B.1.1	GR	7
hCoV-19/England/20144022904/2020	EPI_ISL_423523	2020-03-30	Europe / United Kingdom / England	Human	Original			Illumina NextSeq	PHE pipeline (BWA-SAMtools-Quasibam)	Stretches of NNNs (2.33% of overall sequence).	warn	A.1	S	7
hCoV-19/England/20129171904/2020	EPI_ISL_424142	2020-03-21	Europe / United Kingdom / England	Human	Original			Illumina NextSeq	PHE pipeline (BWA-SAMtools-Quasibam)	Stretches of NNNs (1.48% of overall sequence).	warn	B.2.1	V	7
hCoV-19/England/20129174304/2020	EPI_ISL_424148	2020-03-20	Europe / United Kingdom / England	Human	Original			Illumina NextSeq	PHE pipeline (BWA-SAMtools-Quasibam)	Stretches of NNNs (2.36% of overall sequence).	warn	B.2.1	V	7
hCoV-19/England/20129176304/2020	EPI_ISL_424158	2020-03-21	Europe / United Kingdom / England	Human	Original			Illumina NextSeq	PHE pipeline (BWA-SAMtools-Quasibam)	Stretches of NNNs (2.87% of overall sequence).	warn	B.2.4	V	7
hCoV-19/England/20129177404/2020	EPI_ISL_424161	2020-03-22	Europe / United Kingdom / England	Human	Original			Illumina NextSeq	PHE pipeline (BWA-SAMtools-Quasibam)	Stretches of NNNs (4.46% of overall sequence).	warn	B.1	GH	7
hCoV-19/England/20129177504/2020	EPI_ISL_424162	2020-03-21	Europe / United Kingdom / England	Human	Original			Illumina NextSeq	PHE pipeline (BWA-SAMtools-Quasibam)	Stretches of NNNs (2.83% of overall sequence).	warn	B.2	V	7
hCoV-19/Iceland/593/2020	EPI_ISL_424613	2020-03-27	Europe / Iceland / Reykjavik	Human	Original		Traveled from UK	Illumina Miseq	Mpileup			B.1	G	7
hCoV-19/Iceland/603/2020	EPI_ISL_424623	2020-03-28	Europe / Iceland / Reykjavik	Human	Original			Illumina Miseq	Mpileup	Long stretches of NNNs (5.35% of overall sequence). NSP11 without BLAST coverage.	alert	B.1	GH	7
hCoV-19/Belgium/ULG-10069/2020	EPI_ISL_424633	2020-04-03	Europe / Belgium / LiÃƒÂ¨ge	Human	Original			Nanopore MinION	Artic network			B.1	G	7
hCoV-19/Belgium/ULG-10080/2020	EPI_ISL_424641	2020-04-03	Europe / Belgium / LiÃƒÂ¨ge	Human	Original			Nanopore MinION	Artic network			B.2.2	V	7
hCoV-19/Belgium/ULG-10086/2020	EPI_ISL_424644	2020-04-04	Europe / Belgium / LiÃƒÂ¨ge	Human	Original			Nanopore MinION	Artic network			B.1	G	7
hCoV-19/Belgium/ULG-10058/2020	EPI_ISL_424653	2020-04-05	Europe / Belgium / LiÃƒÂ¨ge	Human	Original			Nanopore MinION	Artic network			B.1	G	7
hCoV-19/Belgium/ULG-10051/2020	EPI_ISL_424660	2020-04-05	Europe / Belgium / LiÃƒÂ¨ge	Human	Original			Nanopore MinION	Artic network			B.1	G	7
hCoV-19/Belgium/ULG-10063/2020	EPI_ISL_424665	2020-04-05	Europe / Belgium / LiÃƒÂ¨ge	Human	Original			Nanopore MinION	Artic network	Stretches of NNNs (2.30% of overall sequence).	warn	B.1	G	7
hCoV-19/England/CAMB-75516/2020	EPI_ISL_425401	2020-03-13	Europe / United Kingdom / England	Human	Original	unknown		OXFORD_NANOPORE MinION	unknown			B.1	G	7
hCoV-19/England/CAMB-75525/2020	EPI_ISL_425402	2020-03-13	Europe / United Kingdom / England	Human	Original	unknown		OXFORD_NANOPORE MinION	unknown			B.2.1	V	7
hCoV-19/England/CAMB-755F8/2020	EPI_ISL_425412	2020-03-17	Europe / United Kingdom / England	Human	Original	unknown		OXFORD_NANOPORE MinION	unknown			B.2.1	V	7
hCoV-19/England/CAMB-76D59/2020	EPI_ISL_425425	2020-03-30	Europe / United Kingdom / England	Human	Original	unknown		OXFORD_NANOPORE MinION	unknown			B.2.1	V	7
hCoV-19/England/CAMB-76DB3/2020	EPI_ISL_425428	2020-03-31	Europe / United Kingdom / England	Human	Original	unknown		OXFORD_NANOPORE MinION	unknown			B.1.1	GR	7
hCoV-19/England/CAMB-76F17/2020	EPI_ISL_425439	2020-01-01	Europe / United Kingdom / England	Human	Original	unknown		OXFORD_NANOPORE MinION	unknown			B.1.105	G	7
hCoV-19/England/CAMB-76FBD/2020	EPI_ISL_425445	2020-04-01	Europe / United Kingdom / England	Human	Original	unknown		OXFORD_NANOPORE MinION	unknown	Long stretches of NNNs (8.17% of overall sequence).	alert	B.1.1	GR	7
hCoV-19/England/CAMB-77013/2020	EPI_ISL_425451	2020-04-01	Europe / United Kingdom / England	Human	Original	unknown		OXFORD_NANOPORE MinION	unknown			B.2	V	7
hCoV-19/England/CAMB-7707D/2020	EPI_ISL_425457	2020-04-01	Europe / United Kingdom / England	Human	Original	unknown		OXFORD_NANOPORE MinION	unknown			B.2	V	7
hCoV-19/England/NOTT-10DEDB/2020	EPI_ISL_425465	2020-03-11	Europe / United Kingdom / England	Human	Original	unknown		OXFORD_NANOPORE GridION	unknown			B.2.2	V	7
hCoV-19/England/NOTT-10DEF9/2020	EPI_ISL_425467	2020-03-11	Europe / United Kingdom / England	Human	Original	unknown		OXFORD_NANOPORE GridION	unknown	Stretches of NNNs (1.85% of overall sequence).	warn	B.2.2	V	7
hCoV-19/England/NOTT-10DFE7/2020	EPI_ISL_425481	2020-03-16	Europe / United Kingdom / England	Human	Original	unknown		OXFORD_NANOPORE GridION	unknown			B.2.1	V	7
hCoV-19/England/NOTT-10E001/2020	EPI_ISL_425483	2020-03-16	Europe / United Kingdom / England	Human	Original	unknown		OXFORD_NANOPORE GridION	unknown			B.1.11	G	7
hCoV-19/England/NOTT-10E02F/2020	EPI_ISL_425485	2020-03-17	Europe / United Kingdom / England	Human	Original	unknown		OXFORD_NANOPORE GridION	unknown			B.1.1	GR	7
hCoV-19/Scotland/EDB226/2020	EPI_ISL_425949	2020-03-26	Europe / United Kingdom / Scotland	Human	Original	unknown		OXFORD_NANOPORE GridION	unknown			B.2	V	7
hCoV-19/Scotland/EDB275/2020	EPI_ISL_425961	2020-03-26	Europe / United Kingdom / Scotland	Human	Original	unknown		OXFORD_NANOPORE GridION	unknown			B.1.1	GR	7
hCoV-19/Scotland/EDB287/2020	EPI_ISL_425964	2020-03-27	Europe / United Kingdom / Scotland	Human	Original	unknown		OXFORD_NANOPORE GridION	unknown			B.1.89	G	7
hCoV-19/Scotland/EDB300/2020	EPI_ISL_425967	2020-03-29	Europe / United Kingdom / Scotland	Human	Original	unknown		OXFORD_NANOPORE GridION	unknown			B.1.1	GR	7
hCoV-19/Scotland/EDB335/2020	EPI_ISL_425974	2020-03-28	Europe / United Kingdom / Scotland	Human	Original	unknown		OXFORD_NANOPORE GridION	unknown	Stretches of NNNs (1.63% of overall sequence).	warn	B.1	GH	7
hCoV-19/Scotland/EDB342/2020	EPI_ISL_425976	2020-03-30	Europe / United Kingdom / Scotland	Human	Original	unknown		OXFORD_NANOPORE GridION	unknown			B.1	G	7
hCoV-19/Scotland/EDB373/2020	EPI_ISL_425985	2020-03-30	Europe / United Kingdom / Scotland	Human	Original	unknown		OXFORD_NANOPORE GridION	unknown			B.1.5.6	G	7
hCoV-19/Scotland/EDB374/2020	EPI_ISL_425986	2020-03-30	Europe / United Kingdom / Scotland	Human	Original	unknown		OXFORD_NANOPORE GridION	unknown			B.1.1	GR	7
hCoV-19/Scotland/EDB383/2020	EPI_ISL_425990	2020-03-30	Europe / United Kingdom / Scotland	Human	Original	unknown		OXFORD_NANOPORE GridION	unknown			B.1.1	GR	7
hCoV-19/Scotland/EDB396/2020	EPI_ISL_425996	2020-03-30	Europe / United Kingdom / Scotland	Human	Original	unknown		OXFORD_NANOPORE GridION	unknown			B.1.1	GR	7
hCoV-19/Poland/1107355/2020	EPI_ISL_428235	2020-03-23	Europe / Poland / Pomorskie	Human	Original			Illumina Miseq	BWA-MEM	Stretches of NNNs (1.91% of overall sequence).	warn	B.1	GH	7
hCoV-19/Denmark/ALAB-SSI409/2020	EPI_ISL_429503	2020-03-10	Europe / Denmark	Human	Original			Nanopore MinION	Artic Network			B.1	GH	7
hCoV-19/Denmark/ALAB-SSI411A/2020	EPI_ISL_429506	2020-03-23	Europe / Denmark	Human	Original			Nanopore MinION	Artic Network			B.1.42	GH	7
hCoV-19/Denmark/ALAB-SSI413A/2020	EPI_ISL_429510	2020-03-23	Europe / Denmark	Human	Original			Nanopore MinION	Artic Network			B.1	GH	7
hCoV-19/Denmark/ALAB-SSI414A/2020	EPI_ISL_429512	2020-03-23	Europe / Denmark	Human	Original			Nanopore MinION	Artic Network			B.1	GH	7
hCoV-19/Denmark/ALAB-SSI418/2020	EPI_ISL_429516	2020-03-10	Europe / Denmark	Human	Original			Nanopore MinION	Artic Network			B.1	GH	7
hCoV-19/Denmark/ALAB-SSI420A/2020	EPI_ISL_429519	2020-03-22	Europe / Denmark	Human	Original			Nanopore MinION	Artic Network			B.1.42	GH	7
hCoV-19/Denmark/ALAB-SSI424A/2020	EPI_ISL_429522	2020-03-24	Europe / Denmark	Human	Original			Nanopore MinION	Artic Network	Stretches of NNNs (4.94% of overall sequence).	warn	B.1.107	G	7
hCoV-19/Denmark/ALAB-SSI426/2020	EPI_ISL_429525	2020-03-12	Europe / Denmark	Human	Original			Nanopore MinION	Artic Network			B.1	GH	7
hCoV-19/Denmark/ALAB-SSI446/2020	EPI_ISL_429534	2020-03-25	Europe / Denmark	Human	Original			Nanopore MinION	Artic Network			B.1	GH	7
hCoV-19/Denmark/ALAB-SSI449/2020	EPI_ISL_429536	2020-03-25	Europe / Denmark	Human	Original			Nanopore MinION	Artic Network			B.1	GH	7
hCoV-19/Denmark/ALAB-SSI456/2020	EPI_ISL_429540	2020-03-25	Europe / Denmark	Human	Original			Nanopore MinION	Artic Network			B.1.42	GH	7
hCoV-19/Denmark/ALAB-SSI462/2020	EPI_ISL_429543	2020-03-25	Europe / Denmark	Human	Original			Nanopore MinION	Artic Network			B.1.42	GH	7
hCoV-19/Denmark/ALAB-SSI472/2020	EPI_ISL_429552	2020-03-25	Europe / Denmark	Human	Original			Nanopore MinION	Artic Network			B.1.42	GH	7
hCoV-19/Denmark/ALAB-SSI478/2020	EPI_ISL_429557	2020-03-26	Europe / Denmark	Human	Original			Nanopore MinION	Artic Network			B.1.42	GH	7
hCoV-19/Denmark/ALAB-SSI482/2020	EPI_ISL_429561	2020-03-25	Europe / Denmark	Human	Original			Nanopore MinION	Artic Network			B.1	GH	7
hCoV-19/Denmark/ALAB-SSI483/2020	EPI_ISL_429562	2020-03-26	Europe / Denmark	Human	Original			Nanopore MinION	Artic Network			B.1.42	GH	7
hCoV-19/Denmark/ALAB-SSI484/2020	EPI_ISL_429563	2020-03-23	Europe / Denmark	Human	Original			Nanopore MinION	Artic Network			B.1.42	GH	7
hCoV-19/Denmark/ALAB-SSI486/2020	EPI_ISL_429564	2020-03-26	Europe / Denmark	Human	Original			Nanopore MinION	Artic Network			B.1.1	GR	7
hCoV-19/Denmark/ALAB-SSI494/2020	EPI_ISL_429569	2020-03-24	Europe / Denmark	Human	Original			Nanopore MinION	Artic Network			B.1	GH	7
hCoV-19/Denmark/ALAB-SSI506/2020	EPI_ISL_429574	2020-03-26	Europe / Denmark	Human	Original			Nanopore MinION	Artic Network			B.1.42	GH	7
hCoV-19/Denmark/ALAB-SSI507/2020	EPI_ISL_429575	2020-03-25	Europe / Denmark	Human	Original			Nanopore MinION	Artic Network			B.1	GH	7
hCoV-19/Denmark/ALAB-SSI522/2020	EPI_ISL_429587	2020-03-26	Europe / Denmark	Human	Original			Nanopore MinION	Artic Network			B.1	G	7
hCoV-19/Wales/PHWC-27A6F/2020	EPI_ISL_431943	2020-03-30	Europe / United Kingdom / Wales	Human	Original	Dry swab		Illumina	Mapping consensus	Stretches of NNNs (1.76% of overall sequence).	warn	B.2.1	V	7
hCoV-19/Wales/PHWC-27C78/2020	EPI_ISL_431954	2020-04-01	Europe / United Kingdom / Wales	Human	Original	Dry swab		Illumina	Mapping consensus	Stretches of NNNs (1.93% of overall sequence).	warn	B.1.11	G	7
hCoV-19/Wales/PHWC-26BB8/2020	EPI_ISL_431966	2020-03-27	Europe / United Kingdom / Wales	Human	Original	Dry swab		Illumina	Mapping consensus	Stretches of NNNs (2.38% of overall sequence). NS8 without BLAST coverage.	warn	B.1.1	GR	7
hCoV-19/Wales/PHWC-272C1/2020	EPI_ISL_431967	2020-03-30	Europe / United Kingdom / Wales	Human	Original	Dry swab		Illumina	Mapping consensus	Stretches of NNNs (2.42% of overall sequence). NSP11 without BLAST coverage.	warn	B.1.35	G	7
hCoV-19/Wales/PHWC-28C68/2020	EPI_ISL_431978	2020-04-03	Europe / United Kingdom / Wales	Human	Original	Dry swab		Illumina	Mapping consensus	Stretches of NNNs (2.43% of overall sequence).	warn	B.1.1	GR	7
hCoV-19/England/SHEF-CFE6D/2020	EPI_ISL_432603	2020-03-19	Europe / United Kingdom / England	Human	Original			OXFORD_NANOPORE GRIDION	unknown	[W] Stretches of NNNs (3.79% of overall sequence).	warn	B.1.1	GR	7
hCoV-19/England/SHEF-D1053/2020	EPI_ISL_432622	2020-04-02	Europe / United Kingdom / England	Human	Original			OXFORD_NANOPORE GRIDION	unknown			B.1.1	GR	7
hCoV-19/England/CAMB-7B11C/2020	EPI_ISL_433920	2020-04-11	Europe / United Kingdom / England	Human	Original			OXFORD_NANOPORE GridION	unknown			B.1.1	GR	7
hCoV-19/England/CAMB-7B194/2020	EPI_ISL_433926	2020-04-10	Europe / United Kingdom / England	Human	Original			OXFORD_NANOPORE GridION	unknown			B.1	G	7
hCoV-19/England/CAMB-7B273/2020	EPI_ISL_433934	2020-04-11	Europe / United Kingdom / England	Human	Original			OXFORD_NANOPORE GridION	unknown			B.1.1	GR	7
hCoV-19/England/CAMB-7B2CE/2020	EPI_ISL_433938	2020-04-12	Europe / United Kingdom / England	Human	Original			OXFORD_NANOPORE GridION	unknown			B.1.1	GR	7
hCoV-19/England/CAMB-7B2EC/2020	EPI_ISL_433939	2020-04-11	Europe / United Kingdom / England	Human	Original			OXFORD_NANOPORE GridION	unknown			B.1.1	GR	7
hCoV-19/England/CAMB-7B440/2020	EPI_ISL_433958	2020-04-13	Europe / United Kingdom / England	Human	Original			OXFORD_NANOPORE GridION	unknown			B.1	GH	7
hCoV-19/England/CAMB-7B49B/2020	EPI_ISL_433962	2020-04-12	Europe / United Kingdom / England	Human	Original			OXFORD_NANOPORE GridION	unknown			B.2	V	7
hCoV-19/England/CAMB-7C166/2020	EPI_ISL_434001	2020-04-13	Europe / United Kingdom / England	Human	Original			OXFORD_NANOPORE GridION	unknown			B.1.5.3	G	7
hCoV-19/England/CAMB-7C1EE/2020	EPI_ISL_434009	2020-04-14	Europe / United Kingdom / England	Human	Original			OXFORD_NANOPORE GridION	unknown			B.1.104	G	7
hCoV-19/England/CAMB-7C263/2020	EPI_ISL_434017	2020-04-15	Europe / United Kingdom / England	Human	Original			OXFORD_NANOPORE GridION	unknown	Stretches of NNNs (2.91% of overall sequence).	warn	B.1.1	GR	7
hCoV-19/England/CAMB-7C2DC/2020	EPI_ISL_434024	2020-04-15	Europe / United Kingdom / England	Human	Original			OXFORD_NANOPORE GridION	unknown			B.1.104	G	7
hCoV-19/England/CAMB-7C306/2020	EPI_ISL_434026	2020-04-14	Europe / United Kingdom / England	Human	Original			OXFORD_NANOPORE GridION	unknown	Stretches of NNNs (2.99% of overall sequence).	warn	B.1.11	G	7
hCoV-19/England/CAMB-7C333/2020	EPI_ISL_434029	2020-04-14	Europe / United Kingdom / England	Human	Original			OXFORD_NANOPORE GridION	unknown			B.1.1	GR	7
hCoV-19/England/CAMB-7C3AC/2020	EPI_ISL_434036	2020-04-14	Europe / United Kingdom / England	Human	Original			OXFORD_NANOPORE GridION	unknown			B.1.1	GR	7
hCoV-19/England/CAMB-7C3BB/2020	EPI_ISL_434037	2020-04-13	Europe / United Kingdom / England	Human	Original			OXFORD_NANOPORE GridION	unknown	Stretches of NNNs (3.77% of overall sequence).	warn	B.1.1.3	GR	7
hCoV-19/England/CAMB-7C3E8/2020	EPI_ISL_434039	2020-04-14	Europe / United Kingdom / England	Human	Original			OXFORD_NANOPORE GridION	unknown			B.2	V	7
hCoV-19/England/CAMB-7E10A/2020	EPI_ISL_434040	2020-04-15	Europe / United Kingdom / England	Human	Original			OXFORD_NANOPORE GridION	unknown	Stretches of NNNs (1.00% of overall sequence).	warn	B.1.1	GR	7
hCoV-19/England/CAMB-7E128/2020	EPI_ISL_434042	2020-04-15	Europe / United Kingdom / England	Human	Original			OXFORD_NANOPORE GridION	unknown	Stretches of NNNs (1.91% of overall sequence). Gap of 6 nucleotides when compared to the reference sequence.	warn	B.1	G	7
hCoV-19/England/CAMB-7E146/2020	EPI_ISL_434044	2020-04-16	Europe / United Kingdom / England	Human	Original			OXFORD_NANOPORE GridION	unknown	Long stretches of NNNs (8.34% of overall sequence). Gap of 1 nucleotide(s) found at refpos 20213 (FRAMESHIFT). NSP15 without BLAST coverage.	alert	B.1.11	G	7
hCoV-19/England/CAMB-7E1BF/2020	EPI_ISL_434047	2020-04-16	Europe / United Kingdom / England	Human	Original			OXFORD_NANOPORE GridION	unknown			B.1.1	GR	7
hCoV-19/England/CAMB-7E207/2020	EPI_ISL_434052	2020-04-15	Europe / United Kingdom / England	Human	Original			OXFORD_NANOPORE GridION	unknown	Stretches of NNNs (1.02% of overall sequence).	warn	B.1	GH	7
hCoV-19/England/CAMB-7E243/2020	EPI_ISL_434055	2020-04-15	Europe / United Kingdom / England	Human	Original			OXFORD_NANOPORE GridION	unknown	Stretches of NNNs (2.92% of overall sequence). Gap of 9 nucleotides when compared to the reference sequence.	warn	B.1.1	GR	7
hCoV-19/England/CAMB-7E2CB/2020	EPI_ISL_434062	2020-04-17	Europe / United Kingdom / England	Human	Original			OXFORD_NANOPORE GridION	unknown	Stretches of NNNs (1.99% of overall sequence).	warn	B.1.1	GR	7
hCoV-19/England/20110000806/2020	EPI_ISL_417303	2020-03-05	Europe / United Kingdom / England	Human	Original			Illumina NextSeq	PHE pipeline (BWA-SAMtools-Quasibam)	Stretches of NNNs (1.38% of overall sequence).	warn	B.2.2	V	7
hCoV-19/England/20112112106/2020	EPI_ISL_417314	2020-03-10	Europe / United Kingdom / England	Human	Original			Illumina NextSeq	PHE pipeline (BWA-SAMtools-Quasibam)			B.2.1	V	7
hCoV-19/England/20118044606/2020	EPI_ISL_417315	2020-03-13	Europe / United Kingdom / England	Human	Original			Illumina NextSeq	PHE pipeline (BWA-SAMtools-Quasibam)			B.2.1	V	7
hCoV-19/France/Lyon_06042/2020	EPI_ISL_417333	2020-03-04	Europe / France / ARA	Human	Original	Nasopharyngeal swab		Illumina Nextseq	bwa, samtools, custom			B.1	G	7
hCoV-19/France/Macon_06756/2020	EPI_ISL_417338	2020-03-07	Europe / France / ARA	Human	Original	Nasopharyngeal swab		Illumina Nextseq	bwa, samtools, custom			B.1	GH	7
hCoV-19/France/Bourg-en-Bresse_06813/2020	EPI_ISL_417340	2020-03-07	Europe / France / ARA	Human	Original	Nasopharyngeal swab		Illumina Nextseq	bwa, samtools, custom			B.1	GH	7
hCoV-19/Iceland/272/2020	EPI_ISL_417600	2020-03-17	Europe / Iceland / Reykjavik	Human	Original			Illumina Miseq	Mpileup	Gap of 3 nucleotides when compared to the reference sequence.	info	B.1.102	G	7
hCoV-19/Iceland/281/2020	EPI_ISL_417609	2020-03-17	Europe / Iceland / Reykjavik	Human	Original		Traveled from Spain	Illumina Miseq	Mpileup			B.1	G	7
hCoV-19/Iceland/290/2020	EPI_ISL_417619	2020-03-18	Europe / Iceland / Reykjavik	Human	Original			Illumina Miseq	Mpileup			B.1.1	GR	7
hCoV-19/Iceland/293/2020	EPI_ISL_417622	2020-03-18	Europe / Iceland / Reykjavik	Human	Original		Traveled from Austria	Illumina Miseq	Mpileup			B.1.8	G	7
hCoV-19/Iceland/310/2020	EPI_ISL_417639	2020-03-18	Europe / Iceland / Reykjavik	Human	Original			Illumina Miseq	Mpileup			B.1.5	G	7
hCoV-19/Belgium/ULG-8595/2020	EPI_ISL_418634	2020-03-19	Europe / Belgium / LiÃƒÂ¨ge	Human	Original	Nasopharynx swab		Nanopore MinION	Artic network			B.1	G	7
hCoV-19/Belgium/ULG-8634/2020	EPI_ISL_418640	2020-03-19	Europe / Belgium / LiÃƒÂ¨ge	Human	Original	Nasopharynx swab		Nanopore MinION	Artic network			B.1	G	7
hCoV-19/Belgium/ULG-9647/2020	EPI_ISL_418653	2020-03-22	Europe / Belgium / LiÃƒÂ¨ge	Human	Original	Nasopharynx swab		Nanopore MinION	Artic network			B.1	G	7
hCoV-19/Belgium/ULG-9739/2020	EPI_ISL_418663	2020-03-22	Europe / Belgium / LiÃƒÂ¨ge	Human	Original	Nasopharynx swab		Nanopore MinION	Artic network			B.1	G	7
hCoV-19/England/20110136302/2020	EPI_ISL_418668	2020-03-09	Europe / United Kingdom / England	Human	Original			Illumina NextSeq	PHE pipeline (BWA-SAMtools-Quasibam)			B.1.13	GH	7
hCoV-19/England/20120002102/2020	EPI_ISL_418672	2020-03-15	Europe / United Kingdom / England	Human	Original			Illumina NextSeq	PHE pipeline (BWA-SAMtools-Quasibam)			B.2.1	V	7
hCoV-19/England/20122088102/2020	EPI_ISL_418678	2020-03-16	Europe / United Kingdom / England	Human	Original			Illumina NextSeq	PHE pipeline (BWA-SAMtools-Quasibam)			B.2.1	V	7
hCoV-19/England/20124002102/2020	EPI_ISL_418688	2020-03-17	Europe / United Kingdom / England	Human	Original			Illumina NextSeq	PHE pipeline (BWA-SAMtools-Quasibam)			B.2.1	V	7
hCoV-19/England/20124003702/2020	EPI_ISL_418690	2020-03-17	Europe / United Kingdom / England	Human	Original			Illumina NextSeq	PHE pipeline (BWA-SAMtools-Quasibam)			B.1	GH	7
hCoV-19/England/20124004402/2020	EPI_ISL_418693	2020-03-16	Europe / United Kingdom / England	Human	Original			Illumina NextSeq	PHE pipeline (BWA-SAMtools-Quasibam)	Stretches of NNNs (1.10% of overall sequence).	warn	B.2.1	V	7
hCoV-19/England/20124011302/2020	EPI_ISL_418697	2020-03-16	Europe / United Kingdom / England	Human	Original			Illumina NextSeq	PHE pipeline (BWA-SAMtools-Quasibam)			B.2.1	V	7
hCoV-19/England/20124012702/2020	EPI_ISL_418698	2020-03-17	Europe / United Kingdom / England	Human	Original			Illumina NextSeq	PHE pipeline (BWA-SAMtools-Quasibam)			B.2.1	V	7
hCoV-19/Germany/BY-MVP-V2011673/2020	EPI_ISL_420906	2020-03-16	Europe / Germany / Bavaria / Munich	Human	Original	Nasopharyngeal swab		Nanopore MinION/Flongle	ARTIC: Primerset 2 & bioinformatics protocol v1.0.0 (minimap2)			B.1	GH	7
hCoV-19/Wales/PHWC-24FEB/2020	EPI_ISL_420928	2020-03-20	Europe / United Kingdom / Wales	Human	Original	Dry swab		Illumina	Mapping consensus	Stretches of NNNs (4.91% of overall sequence). NSP11 without BLAST coverage.	warn	B.2.1	V	7
hCoV-19/Wales/PHWC-25120/2020	EPI_ISL_420970	2020-03-22	Europe / United Kingdom / Wales	Human	Original	Dry swab		Illumina	Mapping consensus			B.3	L	7
hCoV-19/Wales/PHWC-253B1/2020	EPI_ISL_420978	2020-03-22	Europe / United Kingdom / Wales	Human	Original	Dry swab		Illumina	Mapping consensus			B.1	G	7
hCoV-19/Wales/PHWC-251D5/2020	EPI_ISL_420982	2020-03-23	Europe / United Kingdom / Wales	Human	Original	Dry swab		Illumina	Mapping consensus			B.2.1	V	7
hCoV-19/Wales/PHWC-251E4/2020	EPI_ISL_420983	2020-03-23	Europe / United Kingdom / Wales	Human	Original	Dry swab		Illumina	Mapping consensus	NSP11 without BLAST coverage.	warn	B.2.1	V	7
hCoV-19/Wales/PHWC-253EE/2020	EPI_ISL_420989	2020-03-23	Europe / United Kingdom / Wales	Human	Original	Dry swab		Illumina	Mapping consensus	Stretches of NNNs (1.40% of overall sequence). NSP11 is missing.	warn	B.1	GH	7
hCoV-19/Wales/PHWC-25418/2020	EPI_ISL_420990	2020-03-23	Europe / United Kingdom / Wales	Human	Original	Dry swab		Illumina	Mapping consensus			B.2.1	V	7
hCoV-19/Wales/PHWC-254AF/2020	EPI_ISL_420998	2020-03-23	Europe / United Kingdom / Wales	Human	Original	Dry swab		Illumina	Mapping consensus			B.1	G	7
hCoV-19/Wales/PHWC-2581C/2020	EPI_ISL_422108	2020-03-25	Europe / United Kingdom / Wales	Human	Original	Dry swab		Illumina	Mapping consensus			B.2.1	V	7
hCoV-19/Wales/PHWC-26E73/2020	EPI_ISL_422122	2020-03-30	Europe / United Kingdom / Wales	Human	Original	Dry swab		Illumina	Mapping consensus			B.1.67	G	7
hCoV-19/Wales/PHWC-267B4/2020	EPI_ISL_422126	2020-03-28	Europe / United Kingdom / Wales	Human	Original	Dry swab		Illumina	Mapping consensus			B.1.1	GR	7
hCoV-19/Wales/PHWC-27030/2020	EPI_ISL_422131	2020-03-28	Europe / United Kingdom / Wales	Human	Original	Dry swab		Illumina	Mapping consensus			B.1.5	G	7
hCoV-19/Wales/PHWC-25867/2020	EPI_ISL_422139	2020-03-25	Europe / United Kingdom / Wales	Human	Original	Dry swab		Illumina	Mapping consensus			B.3	L	7
hCoV-19/Wales/PHWC-2613E/2020	EPI_ISL_422142	2020-03-25	Europe / United Kingdom / Wales	Human	Original	Dry swab		Illumina	Mapping consensus			B.1.5	G	7
hCoV-19/Wales/PHWC-26EA0/2020	EPI_ISL_422145	2020-03-30	Europe / United Kingdom / Wales	Human	Original	Dry swab		Illumina	Mapping consensus			B.1.1	GR	7
hCoV-19/Wales/PHWC-2706D/2020	EPI_ISL_422147	2020-03-28	Europe / United Kingdom / Wales	Human	Original	Dry swab		Illumina	Mapping consensus			B.1.11	G	7
hCoV-19/Wales/PHWC-26C1F/2020	EPI_ISL_422151	2020-03-28	Europe / United Kingdom / Wales	Human	Original	Dry swab		Illumina	Mapping consensus			B.1.1	GR	7
hCoV-19/Wales/PHWC-26E28/2020	EPI_ISL_422159	2020-03-29	Europe / United Kingdom / Wales	Human	Original	Dry swab		Illumina	Mapping consensus			B.1.35	G	7
hCoV-19/Wales/PHWC-26CE2/2020	EPI_ISL_422161	2020-03-29	Europe / United Kingdom / Wales	Human	Original	Dry swab		Illumina	Mapping consensus			B.1.1.10	GR	7
hCoV-19/Wales/PHWC-26C3D/2020	EPI_ISL_422165	2020-03-30	Europe / United Kingdom / Wales	Human	Original	Dry swab		Illumina	Mapping consensus			B.1	G	7
hCoV-19/Wales/PHWC-25946/2020	EPI_ISL_422169	2020-03-25	Europe / United Kingdom / Wales	Human	Original	Dry swab		Illumina	Mapping consensus			B.2.1	V	7
hCoV-19/Wales/PHWC-25A52/2020	EPI_ISL_422172	2020-03-23	Europe / United Kingdom / Wales	Human	Original	Dry swab		Illumina	Mapping consensus			B	L	7
hCoV-19/Wales/PHWC-267D2/2020	EPI_ISL_422182	2020-03-25	Europe / United Kingdom / Wales	Human	Original	Dry swab		Illumina	Mapping consensus			B.1.5	G	7
hCoV-19/Wales/PHWC-26769/2020	EPI_ISL_422189	2020-03-28	Europe / United Kingdom / Wales	Human	Original	Dry swab		Illumina	Mapping consensus	Stretches of NNNs (1.00% of overall sequence).	warn	B.1.1	GR	7
hCoV-19/Wales/PHWC-2612F/2020	EPI_ISL_422194	2020-03-24	Europe / United Kingdom / Wales	Human	Original	Dry swab		Illumina	Mapping consensus			B.2.9	V	7
hCoV-19/Wales/PHWC-2712E/2020	EPI_ISL_422197	2020-03-29	Europe / United Kingdom / Wales	Human	Original	Dry swab		Illumina	Mapping consensus	Stretches of NNNs (1.04% of overall sequence).	warn	B.1.1	GR	7
hCoV-19/Wales/PHWC-269EB/2020	EPI_ISL_422198	2020-03-30	Europe / United Kingdom / Wales	Human	Original	Dry swab		Illumina	Mapping consensus	Stretches of NNNs (1.02% of overall sequence).	warn	B.1.1	GR	7
hCoV-19/England/20134027504/2020	EPI_ISL_423136	2020-03-23	Europe / United Kingdom / England	Human	Original			Illumina NextSeq	PHE pipeline (BWA-SAMtools-Quasibam)			B.2.1	V	7
hCoV-19/England/20134059604/2020	EPI_ISL_423144	2020-03-24	Europe / United Kingdom / England	Human	Original			Illumina NextSeq	PHE pipeline (BWA-SAMtools-Quasibam)			B.1.1	GR	7
hCoV-19/England/20134059704/2020	EPI_ISL_423145	2020-03-24	Europe / United Kingdom / England	Human	Original			Illumina NextSeq	PHE pipeline (BWA-SAMtools-Quasibam)			B.1.1	GR	7
hCoV-19/England/20134067304/2020	EPI_ISL_423154	2020-03-24	Europe / United Kingdom / England	Human	Original			Illumina NextSeq	PHE pipeline (BWA-SAMtools-Quasibam)			B.1	G	7
hCoV-19/England/20134067904/2020	EPI_ISL_423156	2020-03-24	Europe / United Kingdom / England	Human	Original			Illumina NextSeq	PHE pipeline (BWA-SAMtools-Quasibam)			B.2.1	V	7
hCoV-19/England/20134072204/2020	EPI_ISL_423165	2020-03-24	Europe / United Kingdom / England	Human	Original			Illumina NextSeq	PHE pipeline (BWA-SAMtools-Quasibam)	Stretches of NNNs (2.58% of overall sequence).	warn	B.2.1	V	7
hCoV-19/England/20134077504/2020	EPI_ISL_423170	2020-03-24	Europe / United Kingdom / England	Human	Original			Illumina NextSeq	PHE pipeline (BWA-SAMtools-Quasibam)			B.2.1	V	7
hCoV-19/England/20134078004/2020	EPI_ISL_423172	2020-03-24	Europe / United Kingdom / England	Human	Original			Illumina NextSeq	PHE pipeline (BWA-SAMtools-Quasibam)			B.1.1	GR	7
hCoV-19/England/201360001/2020	EPI_ISL_423194	2020-03-25	Europe / United Kingdom / England	Human	Original			Illumina NextSeq	PHE pipeline (BWA-SAMtools-Quasibam)			B.2.1	V	7
hCoV-19/England/20140070004/2020	EPI_ISL_423405	2020-03-30	Europe / United Kingdom / England	Human	Original			Illumina NextSeq	PHE pipeline (BWA-SAMtools-Quasibam)			B.2.1	V	7
hCoV-19/England/20140070304/2020	EPI_ISL_423406	2020-03-30	Europe / United Kingdom / England	Human	Original			Illumina NextSeq	PHE pipeline (BWA-SAMtools-Quasibam)			B.1.1	GR	7
hCoV-19/England/20140071404/2020	EPI_ISL_423412	2020-03-29	Europe / United Kingdom / England	Human	Original			Illumina NextSeq	PHE pipeline (BWA-SAMtools-Quasibam)			B.1.1.7	GR	7
hCoV-19/England/20142002004/2020	EPI_ISL_423421	2020-03-30	Europe / United Kingdom / England	Human	Original			Illumina NextSeq	PHE pipeline (BWA-SAMtools-Quasibam)			B.1.5.9	G	7
hCoV-19/England/20142002104/2020	EPI_ISL_423422	2020-03-30	Europe / United Kingdom / England	Human	Original			Illumina NextSeq	PHE pipeline (BWA-SAMtools-Quasibam)			B.1.5	G	7
hCoV-19/England/20142002204/2020	EPI_ISL_423423	2020-03-30	Europe / United Kingdom / England	Human	Original			Illumina NextSeq	PHE pipeline (BWA-SAMtools-Quasibam)			B.1.5	G	7
hCoV-19/England/20142002904/2020	EPI_ISL_423425	2020-03-30	Europe / United Kingdom / England	Human	Original			Illumina NextSeq	PHE pipeline (BWA-SAMtools-Quasibam)			B.1.1	GR	7
hCoV-19/England/20142006204/2020	EPI_ISL_423427	2020-03-31	Europe / United Kingdom / England	Human	Original			Illumina NextSeq	PHE pipeline (BWA-SAMtools-Quasibam)	Stretches of NNNs (2.94% of overall sequence).	warn	B.1.104	G	7
hCoV-19/England/20142014504/2020	EPI_ISL_423430	2020-03-31	Europe / United Kingdom / England	Human	Original			Illumina NextSeq	PHE pipeline (BWA-SAMtools-Quasibam)			B.1.11	G	7
hCoV-19/England/20142016504/2020	EPI_ISL_423436	2020-03-30	Europe / United Kingdom / England	Human	Original			Illumina NextSeq	PHE pipeline (BWA-SAMtools-Quasibam)			B.1.1	GR	7
hCoV-19/England/20142018004/2020	EPI_ISL_423438	2020-03-30	Europe / United Kingdom / England	Human	Original			Illumina NextSeq	PHE pipeline (BWA-SAMtools-Quasibam)			B.1.5	G	7
hCoV-19/England/20142023704/2020	EPI_ISL_423448	2020-03-31	Europe / United Kingdom / England	Human	Original			Illumina NextSeq	PHE pipeline (BWA-SAMtools-Quasibam)			B.1.1	GR	7
hCoV-19/England/20142079504/2020	EPI_ISL_423460	2020-03-30	Europe / United Kingdom / England	Human	Original			Illumina NextSeq	PHE pipeline (BWA-SAMtools-Quasibam)	Gap of 9 nucleotides when compared to the reference sequence.	info	B.1.88	G	7
hCoV-19/England/20144001904/2020	EPI_ISL_423478	2020-03-30	Europe / United Kingdom / England	Human	Original			Illumina NextSeq	PHE pipeline (BWA-SAMtools-Quasibam)	Stretches of NNNs (2.35% of overall sequence). Gap of 1 nucleotide(s) found at refpos 29442 (FRAMESHIFT).	warn	B.1.1	GR	7
hCoV-19/England/20144003804/2020	EPI_ISL_423483	2020-04-01	Europe / United Kingdom / England	Human	Original			Illumina NextSeq	PHE pipeline (BWA-SAMtools-Quasibam)			A.2	S	7
hCoV-19/England/20144004804/2020	EPI_ISL_423488	2020-03-31	Europe / United Kingdom / England	Human	Original			Illumina NextSeq	PHE pipeline (BWA-SAMtools-Quasibam)			B.1.1	GR	7
hCoV-19/England/20144004904/2020	EPI_ISL_423489	2020-03-31	Europe / United Kingdom / England	Human	Original			Illumina NextSeq	PHE pipeline (BWA-SAMtools-Quasibam)	Long stretches of NNNs (5.08% of overall sequence).	alert	B.1	G	7
hCoV-19/England/20144005904/2020	EPI_ISL_423491	2020-03-31	Europe / United Kingdom / England	Human	Original			Illumina NextSeq	PHE pipeline (BWA-SAMtools-Quasibam)			B.2.1	V	7
hCoV-19/Iceland/378/2020	EPI_ISL_424402	2020-03-19	Europe / Iceland / Reykjavik	Human	Original		Traveled from UK	Illumina Miseq	Mpileup			B.1	GH	7
hCoV-19/Iceland/397/2020	EPI_ISL_424421	2020-03-19	Europe / Iceland / Reykjavik	Human	Original			Illumina Miseq	Mpileup	Stretches of NNNs (2.91% of overall sequence). Gap of 1 nucleotide(s) found at refpos 28095 (FRAMESHIFT). NS8 without BLAST coverage.	warn	B.1.102	G	7
hCoV-19/Iceland/401/2020	EPI_ISL_424425	2020-03-19	Europe / Iceland / Reykjavik	Human	Original			Illumina Miseq	Mpileup			B.1	G	7
hCoV-19/Iceland/450/2020	EPI_ISL_424474	2020-03-20	Europe / Iceland / Reykjavik	Human	Original			Illumina Miseq	Mpileup			B.1.102	G	7
hCoV-19/Iceland/461/2020	EPI_ISL_424484	2020-03-20	Europe / Iceland / Reykjavik	Human	Original			Illumina Miseq	Mpileup			B.1.5	G	7
hCoV-19/Iceland/462/2020	EPI_ISL_424485	2020-03-20	Europe / Iceland / Reykjavik	Human	Original			Illumina Miseq	Mpileup			B.1.1	GR	7
hCoV-19/Scotland/CVR163/2020	EPI_ISL_425702	2020-03-17	Europe / United Kingdom / Scotland	Human	Original	unknown		ILLUMINA MiSeq	unknown			B.2.1	V	7
hCoV-19/Scotland/CVR166/2020	EPI_ISL_425705	2020-03-17	Europe / United Kingdom / Scotland	Human	Original	unknown		ILLUMINA MiSeq	unknown			B.1.70	G	7
hCoV-19/Scotland/CVR169/2020	EPI_ISL_425708	2020-03-17	Europe / United Kingdom / Scotland	Human	Original	unknown		ILLUMINA MiSeq	unknown			B.2	V	7
hCoV-19/Scotland/CVR171/2020	EPI_ISL_425711	2020-03-17	Europe / United Kingdom / Scotland	Human	Original	unknown		ILLUMINA MiSeq	unknown			B.2.6	V	7
hCoV-19/Scotland/CVR177/2020	EPI_ISL_425717	2020-03-17	Europe / United Kingdom / Scotland	Human	Original	unknown		ILLUMINA MiSeq	unknown			B.1.5	G	7
hCoV-19/Scotland/CVR200/2020	EPI_ISL_425731	2020-03-17	Europe / United Kingdom / Scotland	Human	Original	unknown		ILLUMINA MiSeq	unknown			B.2.1	V	7
hCoV-19/Scotland/CVR211/2020	EPI_ISL_425740	2020-03-18	Europe / United Kingdom / Scotland	Human	Original	unknown		OXFORD_NANOPORE MinION	unknown			B.1.5	G	7
hCoV-19/Scotland/CVR23/2020	EPI_ISL_425749	2020-03-12	Europe / United Kingdom / Scotland	Human	Original	unknown		ILLUMINA MiSeq	unknown			B.1	G	7
hCoV-19/Scotland/CVR27/2020	EPI_ISL_425756	2020-03-12	Europe / United Kingdom / Scotland	Human	Original	unknown		ILLUMINA MiSeq	unknown			B.1.1	GR	7
hCoV-19/Scotland/CVR36/2020	EPI_ISL_425765	2020-03-13	Europe / United Kingdom / Scotland	Human	Original	unknown		ILLUMINA MiSeq	unknown			B.1	GH	7
hCoV-19/Scotland/CVR37/2020	EPI_ISL_425766	2020-03-13	Europe / United Kingdom / Scotland	Human	Original	unknown		ILLUMINA MiSeq	unknown			B.2.1	V	7
hCoV-19/Scotland/CVR64/2020	EPI_ISL_425795	2020-03-03	Europe / United Kingdom / Scotland	Human	Original	unknown		ILLUMINA MiSeq	unknown			B.1.1	GR	7
hCoV-19/Scotland/CVR69/2020	EPI_ISL_425800	2020-03-10	Europe / United Kingdom / Scotland	Human	Original	unknown		ILLUMINA MiSeq	unknown			B.1.1	GR	7
hCoV-19/Scotland/CVR74/2020	EPI_ISL_425804	2020-03-07	Europe / United Kingdom / Scotland	Human	Original	unknown		ILLUMINA MiSeq	unknown			B.1.1	GR	7
hCoV-19/Scotland/CVR76/2020	EPI_ISL_425806	2020-03-05	Europe / United Kingdom / Scotland	Human	Original	unknown		ILLUMINA MiSeq	unknown			B.1.5	G	7
hCoV-19/Scotland/CVR78/2020	EPI_ISL_425808	2020-03-06	Europe / United Kingdom / Scotland	Human	Original	unknown		ILLUMINA MiSeq	unknown			B.1.69	G	7
hCoV-19/Scotland/CVR90/2020	EPI_ISL_425814	2020-03-12	Europe / United Kingdom / Scotland	Human	Original	unknown		ILLUMINA MiSeq	unknown	Stretches of NNNs (3.24% of overall sequence).	warn	B.1	G	7
hCoV-19/France/GE3372/2020	EPI_ISL_428348	2020-03-20	Europe / France / Grand-est / Gondrecourt-le-chateau	Human	Original	Oro-pharyngeal swab		Illumina NextSeq 500	CLC Genomics Suite			B.1	G	7
hCoV-19/France/IDF3386/2020	EPI_ISL_428349	2020-03-23	Europe / France / Ile De France / Longjumeau	Human	Original	Oro-pharyngeal swab		Illumina NextSeq 500	CLC Genomics Suite			B.1	GH	7
hCoV-19/France/IDF3709/2020	EPI_ISL_428362	2020-03-25	Europe / France / Ile De France / Longjumeau	Human	Original	Oro-pharyngeal swab		Illumina NextSeq 500	CLC Genomics Suite	Stretches of NNNs (3.34% of overall sequence).	warn	B.1	GH	7
hCoV-19/France/IDF3831/2020	EPI_ISL_428364	2020-03-23	Europe / France / Ile De France / Moussy Le Neuf	Human	Original	Oro-pharyngeal swab		Illumina NextSeq 500	CLC Genomics Suite	Stretches of NNNs (3.23% of overall sequence).	warn	B.1	GH	7
hCoV-19/France/HF4220/2020	EPI_ISL_428366	2020-03-30	Europe / France / Hauts De France / Chateau-thierry	Human	Original	Oro-pharyngeal swab		Illumina NextSeq 500	CLC Genomics Suite			B.1	GH	7
hCoV-19/Turkey/GLAB-CoV013/2020	EPI_ISL_428368	2020-04-16	Europe / Turkey / Istanbul	Human	Original	Oro-pharyngeal swab		Illumina Nextseq	BWA-MEM			B.1.1	GR	7
hCoV-19/Denmark/ALAB-HH57/2020	EPI_ISL_429305	2020-03-17	Europe / Denmark	Human	Original			Nanopore MinION	Artic Network			B.1.42	GH	7
hCoV-19/Denmark/ALAB-HH61/2020	EPI_ISL_429307	2020-03-17	Europe / Denmark	Human	Original			Nanopore MinION	Artic Network			B.1.42	GH	7
hCoV-19/Denmark/ALAB-HH67/2020	EPI_ISL_429313	2020-03-18	Europe / Denmark	Human	Original			Nanopore MinION	Artic Network	Long stretches of NNNs (8.70% of overall sequence).	lowco	B.1.39	GH	7
hCoV-19/Denmark/ALAB-HH76/2020	EPI_ISL_429317	2020-03-18	Europe / Denmark	Human	Original			Nanopore MinION	Artic Network	Long stretches of NNNs (11.79% of overall sequence).	lowco	B.1.39	GH	7
hCoV-19/Denmark/ALAB-HH77/2020	EPI_ISL_429318	2020-03-16	Europe / Denmark	Human	Original			Nanopore MinION	Artic Network			B.1.42	GH	7
hCoV-19/Denmark/ALAB-HH78/2020	EPI_ISL_429320	2020-03-16	Europe / Denmark	Human	Original			Nanopore MinION	Artic Network	Long stretches of NNNs (5.71% of overall sequence).	lowco	B.1	GH	7
hCoV-19/Denmark/ALAB-HH81/2020	EPI_ISL_429322	2020-03-16	Europe / Denmark	Human	Original			Nanopore MinION	Artic Network			B.1.42	GH	7
hCoV-19/Denmark/ALAB-HH89/2020	EPI_ISL_429329	2020-03-15	Europe / Denmark	Human	Original			Nanopore MinION	Artic Network			B.1	GH	7
hCoV-19/Denmark/ALAB-SSI114/2020	EPI_ISL_429345	2020-03-09	Europe / Denmark	Human	Original			Nanopore MinION	Artic Network			B.1	GH	7
hCoV-19/Denmark/ALAB-SSI126/2020	EPI_ISL_429354	2020-03-08	Europe / Denmark	Human	Original			Nanopore MinION	Artic Network			B.1	GH	7
hCoV-19/Denmark/ALAB-SSI143/2020	EPI_ISL_429361	2020-03-09	Europe / Denmark	Human	Original			Nanopore MinION	Artic Network			B.1	GH	7
hCoV-19/Denmark/ALAB-SSI146/2020	EPI_ISL_429364	2020-03-09	Europe / Denmark	Human	Original			Nanopore MinION	Artic Network			B.1	GH	7
hCoV-19/Denmark/ALAB-SSI154/2020	EPI_ISL_429370	2020-03-09	Europe / Denmark	Human	Original			Nanopore MinION	Artic Network			B.1	GH	7
hCoV-19/Denmark/ALAB-SSI155/2020	EPI_ISL_429371	2020-03-10	Europe / Denmark	Human	Original			Nanopore MinION	Artic Network			B.1	GH	7
hCoV-19/Denmark/ALAB-SSI159/2020	EPI_ISL_429375	2020-03-09	Europe / Denmark	Human	Original			Nanopore MinION	Artic Network			B.1	GH	7
hCoV-19/Denmark/ALAB-SSI160/2020	EPI_ISL_429376	2020-03-09	Europe / Denmark	Human	Original			Nanopore MinION	Artic Network			B.1	GH	7
hCoV-19/Denmark/ALAB-SSI164/2020	EPI_ISL_429379	2020-03-09	Europe / Denmark	Human	Original			Nanopore MinION	Artic Network			B.1	GH	7
hCoV-19/Denmark/ALAB-SSI166/2020	EPI_ISL_429380	2020-03-09	Europe / Denmark	Human	Original			Nanopore MinION	Artic Network	Long stretches of NNNs (7.62% of overall sequence).	lowco	B.1	GH	7
hCoV-19/Denmark/ALAB-SSI167/2020	EPI_ISL_429381	2020-03-09	Europe / Denmark	Human	Original			Nanopore MinION	Artic Network			B.1	GH	7
hCoV-19/Denmark/ALAB-SSI168/2020	EPI_ISL_429382	2020-03-09	Europe / Denmark	Human	Original			Nanopore MinION	Artic Network			B.1	GH	7
hCoV-19/Denmark/ALAB-SSI171/2020	EPI_ISL_429384	2020-03-09	Europe / Denmark	Human	Original			Nanopore MinION	Artic Network			B.1	GH	7
hCoV-19/Wales/PHWC-271C4/2020	EPI_ISL_431912	2020-03-31	Europe / United Kingdom / Wales	Human	Original	Dry swab		Illumina	Mapping consensus	Stretches of NNNs (1.53% of overall sequence). NSP11 without BLAST coverage.	warn	B.1.1	GR	7
hCoV-19/Wales/PHWC-27188/2020	EPI_ISL_431933	2020-03-30	Europe / United Kingdom / Wales	Human	Original	Dry swab		Illumina	Mapping consensus	Stretches of NNNs (1.81% of overall sequence). NSP11 without BLAST coverage.	warn	B.2.1	V	7
hCoV-19/Wales/PHWC-2AF21/2020	EPI_ISL_431935	2020-04-06	Europe / United Kingdom / Wales	Human	Original	Dry swab		Illumina	Mapping consensus	[W] Stretches of NNNs (1.90% of overall sequence).	warn	B.1.5.9	G	7
hCoV-19/Wales/PHWC-2864C/2020	EPI_ISL_431936	2020-03-31	Europe / United Kingdom / Wales	Human	Original	Dry swab		Illumina	Mapping consensus	Stretches of NNNs (1.81% of overall sequence).	warn	B.1.5	G	7
hCoV-19/Wales/PHWC-2ADEB/2020	EPI_ISL_431951	2020-04-05	Europe / United Kingdom / Wales	Human	Original	Dry swab		Illumina	Mapping consensus	Stretches of NNNs (2.05% of overall sequence).	warn	B.1.1.1	GR	7
hCoV-19/Wales/PHWC-27A50/2020	EPI_ISL_431960	2020-03-30	Europe / United Kingdom / Wales	Human	Original	Dry swab		Illumina	Mapping consensus	Stretches of NNNs (2.11% of overall sequence). NSP11 without BLAST coverage.	warn	B.1.1	GR	7
hCoV-19/Wales/PHWC-2ADBE/2020	EPI_ISL_431988	2020-04-06	Europe / United Kingdom / Wales	Human	Original	Dry swab		Illumina	Mapping consensus	Stretches of NNNs (2.58% of overall sequence). NSP11 without BLAST coverage.	warn	B.2.1	V	7
hCoV-19/England/NOTT-10EB97/2020	EPI_ISL_432901	2020-03-25	Europe / United Kingdom / England	Human	Original			OXFORD_NANOPORE GridION	unknown	Stretches of NNNs (1.00% of overall sequence).	warn	B.1.5	G	7
hCoV-19/England/NOTT-10EBF1/2020	EPI_ISL_432903	2020-03-27	Europe / United Kingdom / England	Human	Original			OXFORD_NANOPORE GridION	unknown	Stretches of NNNs (1.00% of overall sequence).	warn	B.1.11	G	7
hCoV-19/England/NOTT-10EC1C/2020	EPI_ISL_432904	2020-03-28	Europe / United Kingdom / England	Human	Original			OXFORD_NANOPORE GridION	unknown	Stretches of NNNs (1.00% of overall sequence).	warn	B.1.11	G	7
hCoV-19/England/NOTT-10EC94/2020	EPI_ISL_432910	2020-03-28	Europe / United Kingdom / England	Human	Original			OXFORD_NANOPORE GridION	unknown	Stretches of NNNs (1.99% of overall sequence).	warn	B.2.1	V	7
hCoV-19/England/NOTT-10EEAD/2020	EPI_ISL_432937	2020-03-28	Europe / United Kingdom / England	Human	Original			OXFORD_NANOPORE GridION	unknown	Long stretches of NNNs (6.54% of overall sequence).	alert	B.1.11	G	7
hCoV-19/England/NOTT-10EEBC/2020	EPI_ISL_432938	2020-03-28	Europe / United Kingdom / England	Human	Original			OXFORD_NANOPORE GridION	unknown			B.1.11	G	7
hCoV-19/England/NOTT-10EF13/2020	EPI_ISL_432942	2020-03-30	Europe / United Kingdom / England	Human	Original			OXFORD_NANOPORE GridION	unknown			B.2.1	V	7
hCoV-19/England/NOTT-10EF40/2020	EPI_ISL_432945	2020-03-30	Europe / United Kingdom / England	Human	Original			OXFORD_NANOPORE GridION	unknown	Stretches of NNNs (4.75% of overall sequence).	warn	B.1.1	GR	7
hCoV-19/England/NOTT-10EF5F/2020	EPI_ISL_432946	2020-03-30	Europe / United Kingdom / England	Human	Original			OXFORD_NANOPORE GridION	unknown	Stretches of NNNs (1.00% of overall sequence). Gap of 6 nucleotides when compared to the reference sequence.	warn	B.1.1	GR	7
hCoV-19/England/NOTT-10EF7D/2020	EPI_ISL_432948	2020-03-30	Europe / United Kingdom / England	Human	Original			OXFORD_NANOPORE GridION	unknown	Stretches of NNNs (1.87% of overall sequence).	warn	B.2.2	V	7
hCoV-19/England/NOTT-10EFB9/2020	EPI_ISL_432951	2020-03-30	Europe / United Kingdom / England	Human	Original			OXFORD_NANOPORE GridION	unknown			B.2	V	7
hCoV-19/England/NOTT-10F06A/2020	EPI_ISL_432960	2020-03-30	Europe / United Kingdom / England	Human	Original			OXFORD_NANOPORE GridION	unknown	Stretches of NNNs (2.00% of overall sequence).	warn	B.2	V	7
hCoV-19/England/NOTT-10F0F1/2020	EPI_ISL_432964	2020-03-30	Europe / United Kingdom / England	Human	Original			OXFORD_NANOPORE GridION	unknown	Long stretches of NNNs (5.56% of overall sequence). NSP11 without BLAST coverage.	alert	B.1.34	G	7
hCoV-19/England/NOTT-10F13A/2020	EPI_ISL_432968	2020-03-31	Europe / United Kingdom / England	Human	Original			OXFORD_NANOPORE GridION	unknown	Stretches of NNNs (1.95% of overall sequence).	warn	B.1.1	GR	7
hCoV-19/England/NOTT-10F1B2/2020	EPI_ISL_432972	2020-04-01	Europe / United Kingdom / England	Human	Original			OXFORD_NANOPORE GridION	unknown	Stretches of NNNs (2.00% of overall sequence).	warn	B.2	V	7
hCoV-19/England/NOTT-10F219/2020	EPI_ISL_432977	2020-04-01	Europe / United Kingdom / England	Human	Original			OXFORD_NANOPORE GridION	unknown	Stretches of NNNs (4.67% of overall sequence).	warn	B.2.2	V	7
hCoV-19/England/NOTT-10F2CE/2020	EPI_ISL_432987	2020-04-01	Europe / United Kingdom / England	Human	Original			OXFORD_NANOPORE GridION	unknown			B.2.2	V	7
hCoV-19/England/NOTT-10F2FB/2020	EPI_ISL_432990	2020-04-01	Europe / United Kingdom / England	Human	Original			OXFORD_NANOPORE GridION	unknown			B.2	V	7
hCoV-19/England/NOTT-10F3AD/2020	EPI_ISL_432997	2020-04-02	Europe / United Kingdom / England	Human	Original			OXFORD_NANOPORE GridION	unknown	Stretches of NNNs (2.95% of overall sequence).	warn	B.1.11	G	7
hCoV-19/Denmark/SSI-04/2020	EPI_ISL_416153	2020-03-02	Europe / Denmark / Copenhagen	Human	Original	Oro-pharyngeal swab		Nanopore MinION	Geneious 2020			B.1	G	7
hCoV-19/Belgium/VI-03027/2020	EPI_ISL_417427	2020-03-02	Europe / Belgium / Sint-Pieters-Woluwe	Human	Original	Oro-pharyngeal swab		Nanopore MinION	CLC Genomics Workbench 20, Nanopolish			B.1.1	GR	7
hCoV-19/Norway/1380/2020	EPI_ISL_417484	2020-02-26	Europe / Norway / Oslo	Human	Original	Nasal swab		Illumina MiSeq	Assembly by reference based mapping using Tanoti			B.4	O	7
hCoV-19/Spain/MD-HLP-H5-34/2020	EPI_ISL_417956	2020-03-11	Europe / Spain / Madrid	Human	Original			Ion Torrent S5	Geneious Prime	Gap of 35 nucleotide(s) found at refpos 29544 (FRAMESHIFT).	warn	B.1.5	G	7
hCoV-19/Spain/MD-HLP-H11-40/2020	EPI_ISL_417967	2020-03-12	Europe / Spain / Madrid	Human	Original	Oropharyngeal swab		Ion Torrent S5	Geneious Prime			B.1.5	G	7
hCoV-19/Spain/MD-HLP-LP15-4/2020	EPI_ISL_417978	2020-03-09	Europe / Spain / Madrid	Human	Original	Oropharyngeal swab		Ion Torrent S5	Geneious Prime			B.1	G	7
hCoV-19/Portugal/PT0005/2020	EPI_ISL_417989	2020-03-04	Europe / Portugal	Human	Original	Naso-Oropharyngeal swab		Illumina MiSeq	INSaFLU			B.1	G	7
hCoV-19/Portugal/PT0006b/2020	EPI_ISL_417991	2020-03-08	Europe / Portugal	Human	Original	Naso-Oropharyngeal swab		Illumina MiSeq	INSaFLU			B.1.74	G	7
hCoV-19/England/20124029802/2020	EPI_ISL_418706	2020-03-17	Europe / United Kingdom / England	Human	Original			Illumina NextSeq	PHE pipeline (BWA-SAMtools-Quasibam)			B.2.1	V	7
hCoV-19/England/20124034002/2020	EPI_ISL_418709	2020-03-16	Europe / United Kingdom / England	Human	Original			Illumina NextSeq	PHE pipeline (BWA-SAMtools-Quasibam)	Gap of 6 nucleotides when compared to the reference sequence.	info	B.2	V	7
hCoV-19/England/20124035702/2020	EPI_ISL_418714	2020-03-17	Europe / United Kingdom / England	Human	Original			Illumina NextSeq	PHE pipeline (BWA-SAMtools-Quasibam)	Stretches of NNNs (1.12% of overall sequence).	warn	B.2.1	V	7
hCoV-19/England/20124036902/2020	EPI_ISL_418718	2020-03-18	Europe / United Kingdom / England	Human	Original			Illumina NextSeq	PHE pipeline (BWA-SAMtools-Quasibam)			B.2.1	V	7
hCoV-19/England/20124095702/2020	EPI_ISL_418730	2020-03-18	Europe / United Kingdom / England	Human	Original			Illumina NextSeq	PHE pipeline (BWA-SAMtools-Quasibam)	Stretches of NNNs (2.82% of overall sequence).	warn	B.2.9	V	7
hCoV-19/England/20124100602/2020	EPI_ISL_418738	2020-03-17	Europe / United Kingdom / England	Human	Original			Illumina NextSeq	PHE pipeline (BWA-SAMtools-Quasibam)	Long stretches of NNNs (15.28% of overall sequence). Insertion of 1 nucleotide(s) found at refpos 23230 (FRAMESHIFT). NSP11 without BLAST coverage. NSP1 without BLAST coverage.	alert	B.1	G	7
hCoV-19/England/20124101102/2020	EPI_ISL_418739	2020-03-18	Europe / United Kingdom / England	Human	Original			Illumina NextSeq	PHE pipeline (BWA-SAMtools-Quasibam)			B.2.1	V	7
hCoV-19/England/20126003802/2020	EPI_ISL_418743	2020-03-17	Europe / United Kingdom / England	Human	Original			Illumina NextSeq	PHE pipeline (BWA-SAMtools-Quasibam)	Stretches of NNNs (3.07% of overall sequence).	warn	B.2	V	7
hCoV-19/England/20126004502/2020	EPI_ISL_418745	2020-03-18	Europe / United Kingdom / England	Human	Original			Illumina NextSeq	PHE pipeline (BWA-SAMtools-Quasibam)	Stretches of NNNs (2.98% of overall sequence).	warn	B.1.1	GR	7
hCoV-19/England/20126006802/2020	EPI_ISL_418749	2020-03-18	Europe / United Kingdom / England	Human	Original			Illumina NextSeq	PHE pipeline (BWA-SAMtools-Quasibam)			B.1	G	7
hCoV-19/England/20126007002/2020	EPI_ISL_418750	2020-03-18	Europe / United Kingdom / England	Human	Original			Illumina NextSeq	PHE pipeline (BWA-SAMtools-Quasibam)			B.1.11	G	7
hCoV-19/England/20126011202/2020	EPI_ISL_418754	2020-03-17	Europe / United Kingdom / England	Human	Original			Illumina NextSeq	PHE pipeline (BWA-SAMtools-Quasibam)	Stretches of NNNs (1.37% of overall sequence).	warn	B.2.1	V	7
hCoV-19/England/20126026202/2020	EPI_ISL_418759	2020-03-18	Europe / United Kingdom / England	Human	Original			Illumina NextSeq	PHE pipeline (BWA-SAMtools-Quasibam)	Stretches of NNNs (2.86% of overall sequence).	warn	B.1.1	GR	7
hCoV-19/England/20126046602/2020	EPI_ISL_418768	2020-03-18	Europe / United Kingdom / England	Human	Original			Illumina NextSeq	PHE pipeline (BWA-SAMtools-Quasibam)	Stretches of NNNs (2.87% of overall sequence). Gap of 6 nucleotides when compared to the reference sequence.	warn	B.2.1	V	7
hCoV-19/Belgium/VHRA-030644/2020	EPI_ISL_418794	2020-03-06	Europe / Belgium / Nevele	Human	Original	Oro-pharyngeal swab		Nanopore MinION	qcat, Porechop, CLC Genomics Workbench 20, Medaka	[I] Sequence updated by the Submitter following changes to the analytics pipeline to mitigate possible sequence errors	info	B.1	G	7
hCoV-19/Belgium/ULG-10017/2020	EPI_ISL_421195	2020-03-30	Europe / Belgium / LiÃƒÂ¨ge	Human	Original			Nanopore MinION	Artic network			B.1	GH	7
hCoV-19/Belgium/ULG-10025/2020	EPI_ISL_421199	2020-03-31	Europe / Belgium / LiÃƒÂ¨ge	Human	Original			Nanopore MinION	Artic network	Stretches of NNNs (2.04% of overall sequence).	warn	B.1.1	GR	7
hCoV-19/England/20134019804/2020	EPI_ISL_423106	2020-03-23	Europe / United Kingdom / England	Human	Original			Illumina NextSeq	PHE pipeline (BWA-SAMtools-Quasibam)	Stretches of NNNs (1.17% of overall sequence).	warn	B.1.11	G	7
hCoV-19/England/20134021004/2020	EPI_ISL_423112	2020-03-24	Europe / United Kingdom / England	Human	Original			Illumina NextSeq	PHE pipeline (BWA-SAMtools-Quasibam)	Gap of 9 nucleotides when compared to the reference sequence.	info	B.2.4	V	7
hCoV-19/England/20134021804/2020	EPI_ISL_423117	2020-03-24	Europe / United Kingdom / England	Human	Original			Illumina NextSeq	PHE pipeline (BWA-SAMtools-Quasibam)			B.1	GH	7
hCoV-19/England/20134023004/2020	EPI_ISL_423121	2020-03-24	Europe / United Kingdom / England	Human	Original			Illumina NextSeq	PHE pipeline (BWA-SAMtools-Quasibam)			B.2.2	V	7
hCoV-19/England/201360051/2020	EPI_ISL_423201	2020-03-24	Europe / United Kingdom / England	Human	Original			Illumina NextSeq	PHE pipeline (BWA-SAMtools-Quasibam)			B.1.1	GR	7
hCoV-19/England/201360055/2020	EPI_ISL_423204	2020-03-26	Europe / United Kingdom / England	Human	Original			Illumina NextSeq	PHE pipeline (BWA-SAMtools-Quasibam)			B.2.1	V	7
hCoV-19/England/201360075/2020	EPI_ISL_423210	2020-03-27	Europe / United Kingdom / England	Human	Original			Illumina NextSeq	PHE pipeline (BWA-SAMtools-Quasibam)			B.2.4	V	7
hCoV-19/England/201360111/2020	EPI_ISL_423212	2020-03-25	Europe / United Kingdom / England	Human	Original			Illumina NextSeq	PHE pipeline (BWA-SAMtools-Quasibam)	Stretches of NNNs (1.68% of overall sequence).	warn	B.2.1	V	7
hCoV-19/England/201360117/2020	EPI_ISL_423213	2020-03-25	Europe / United Kingdom / England	Human	Original			Illumina NextSeq	PHE pipeline (BWA-SAMtools-Quasibam)	Stretches of NNNs (2.90% of overall sequence).	warn	B.2.1	V	7
hCoV-19/England/201360130/2020	EPI_ISL_423220	2020-03-25	Europe / United Kingdom / England	Human	Original			Illumina NextSeq	PHE pipeline (BWA-SAMtools-Quasibam)	Stretches of NNNs (2.14% of overall sequence).	warn	B.1	GH	7
hCoV-19/England/201360201/2020	EPI_ISL_423238	2020-03-24	Europe / United Kingdom / England	Human	Original			Illumina NextSeq	PHE pipeline (BWA-SAMtools-Quasibam)			B.2.1	V	7
hCoV-19/England/201360229/2020	EPI_ISL_423255	2020-03-25	Europe / United Kingdom / England	Human	Original			Illumina NextSeq	PHE pipeline (BWA-SAMtools-Quasibam)			B.2.1	V	7
hCoV-19/England/201360281/2020	EPI_ISL_423263	2020-03-26	Europe / United Kingdom / England	Human	Original			Illumina NextSeq	PHE pipeline (BWA-SAMtools-Quasibam)			B.1.1	GR	7
hCoV-19/England/201360538/2020	EPI_ISL_423266	2020-03-25	Europe / United Kingdom / England	Human	Original			Illumina NextSeq	PHE pipeline (BWA-SAMtools-Quasibam)			B.2.1	V	7
hCoV-19/England/20138012204/2020	EPI_ISL_423278	2020-03-26	Europe / United Kingdom / England	Human	Original			Illumina NextSeq	PHE pipeline (BWA-SAMtools-Quasibam)	Long stretches of NNNs (5.18% of overall sequence).	alert	B.1.1	GR	7
hCoV-19/England/20138016804/2020	EPI_ISL_423283	2020-03-26	Europe / United Kingdom / England	Human	Original			Illumina NextSeq	PHE pipeline (BWA-SAMtools-Quasibam)	Stretches of NNNs (1.68% of overall sequence).	warn	B.1.11	G	7
hCoV-19/England/20138017804/2020	EPI_ISL_423288	2020-03-26	Europe / United Kingdom / England	Human	Original			Illumina NextSeq	PHE pipeline (BWA-SAMtools-Quasibam)			B.1.5	G	7
hCoV-19/England/20138018504/2020	EPI_ISL_423290	2020-03-26	Europe / United Kingdom / England	Human	Original			Illumina NextSeq	PHE pipeline (BWA-SAMtools-Quasibam)	Stretches of NNNs (1.30% of overall sequence).	warn	B.1.1	GR	7
hCoV-19/England/20132047204/2020	EPI_ISL_423781	2020-03-23	Europe / United Kingdom / England	Human	Original			Illumina NextSeq	PHE pipeline (BWA-SAMtools-Quasibam)	Stretches of NNNs (4.15% of overall sequence).	warn	B.1.1	GR	7
hCoV-19/England/20132080404/2020	EPI_ISL_423805	2020-03-24	Europe / United Kingdom / England	Human	Original			Illumina NextSeq	PHE pipeline (BWA-SAMtools-Quasibam)	Stretches of NNNs (2.51% of overall sequence). Insertion of 1 nucleotide(s) found at refpos 24570 (FRAMESHIFT). Gap of 3 nucleotides when compared to the reference sequence.	warn	B	O	7
hCoV-19/England/20132080804/2020	EPI_ISL_423808	2020-03-23	Europe / United Kingdom / England	Human	Original			Illumina NextSeq	PHE pipeline (BWA-SAMtools-Quasibam)			B.2.1	V	7
hCoV-19/England/20132090604/2020	EPI_ISL_423820	2020-03-22	Europe / United Kingdom / England	Human	Original			Illumina NextSeq	PHE pipeline (BWA-SAMtools-Quasibam)	Long stretches of NNNs (7.53% of overall sequence).	alert	B.1	G	7
hCoV-19/England/20132092204/2020	EPI_ISL_423827	2020-03-22	Europe / United Kingdom / England	Human	Original			Illumina NextSeq	PHE pipeline (BWA-SAMtools-Quasibam)	Long stretches of NNNs (8.72% of overall sequence).	alert	B.1	GH	7
hCoV-19/England/20132099304/2020	EPI_ISL_423832	2020-03-23	Europe / United Kingdom / England	Human	Original			Illumina NextSeq	PHE pipeline (BWA-SAMtools-Quasibam)			B.2.1	V	7
hCoV-19/England/20132100704/2020	EPI_ISL_423835	2020-03-23	Europe / United Kingdom / England	Human	Original			Illumina NextSeq	PHE pipeline (BWA-SAMtools-Quasibam)			B.1.1	GR	7
hCoV-19/England/20132107304/2020	EPI_ISL_423844	2020-03-23	Europe / United Kingdom / England	Human	Original			Illumina NextSeq	PHE pipeline (BWA-SAMtools-Quasibam)			B.1.1	GR	7
hCoV-19/England/20132108104/2020	EPI_ISL_423848	2020-03-23	Europe / United Kingdom / England	Human	Original			Illumina NextSeq	PHE pipeline (BWA-SAMtools-Quasibam)	Stretches of NNNs (3.11% of overall sequence).	warn	B.1.1	GR	7
hCoV-19/England/20132108204/2020	EPI_ISL_423849	2020-03-23	Europe / United Kingdom / England	Human	Original			Illumina NextSeq	PHE pipeline (BWA-SAMtools-Quasibam)	Stretches of NNNs (2.79% of overall sequence).	warn	B.1.1	GR	7
hCoV-19/England/20124028706/2020	EPI_ISL_423855	2020-03-17	Europe / United Kingdom / England	Human	Original			Illumina NextSeq	PHE pipeline (BWA-SAMtools-Quasibam)	Stretches of NNNs (2.59% of overall sequence).	warn	B.1.13	GH	7
hCoV-19/England/20126001404/2020	EPI_ISL_423864	2020-03-18	Europe / United Kingdom / England	Human	Original			Illumina NextSeq	PHE pipeline (BWA-SAMtools-Quasibam)			B.2.1	V	7
hCoV-19/England/20126002304/2020	EPI_ISL_423870	2020-03-18	Europe / United Kingdom / England	Human	Original			Illumina NextSeq	PHE pipeline (BWA-SAMtools-Quasibam)	Stretches of NNNs (2.83% of overall sequence).	warn	B.2	V	7
hCoV-19/England/20126008004/2020	EPI_ISL_423880	2020-03-19	Europe / United Kingdom / England	Human	Original			Illumina NextSeq	PHE pipeline (BWA-SAMtools-Quasibam)	Stretches of NNNs (1.62% of overall sequence).	warn	B.2.1	V	7
hCoV-19/England/20126008506/2020	EPI_ISL_423881	2020-03-18	Europe / United Kingdom / England	Human	Original			Illumina NextSeq	PHE pipeline (BWA-SAMtools-Quasibam)	Stretches of NNNs (1.34% of overall sequence).	warn	B.2.2	V	7
hCoV-19/Iceland/391/2020	EPI_ISL_424415	2020-03-19	Europe / Iceland / Reykjavik	Human	Original			Illumina Miseq	Mpileup	Insertion of 1 nucleotides when compared to the reference sequence.	info	B.1.1	GR	7
hCoV-19/Iceland/392/2020	EPI_ISL_424416	2020-03-19	Europe / Iceland / Reykjavik	Human	Original			Illumina Miseq	Mpileup	Gap of 3 nucleotides when compared to the reference sequence.	info	B.1.102	G	7
hCoV-19/Iceland/414/2020	EPI_ISL_424438	2020-03-19	Europe / Iceland / Reykjavik	Human	Original			Illumina Miseq	Mpileup			B.2.7	V	7
hCoV-19/Iceland/425/2020	EPI_ISL_424449	2020-03-20	Europe / Iceland / Reykjavik	Human	Original			Illumina Miseq	Mpileup			B.1.102	G	7
hCoV-19/Iceland/427/2020	EPI_ISL_424451	2020-03-20	Europe / Iceland / Reykjavik	Human	Original		Traveled from Italy	Illumina Miseq	Mpileup			B.1	G	7
hCoV-19/Iceland/432/2020	EPI_ISL_424456	2020-03-20	Europe / Iceland / Reykjavik	Human	Original			Illumina Miseq	Mpileup			B.1	G	7
hCoV-19/Iceland/433/2020	EPI_ISL_424457	2020-03-20	Europe / Iceland / Reykjavik	Human	Original			Illumina Miseq	Mpileup			B.1	G	7
hCoV-19/Iceland/508/2020	EPI_ISL_424530	2020-03-20	Europe / Iceland / Reykjavik	Human	Original		Traveled from USA	Illumina Miseq	Mpileup			B.1.1.7	GR	7
hCoV-19/Iceland/509/2020	EPI_ISL_424531	2020-03-20	Europe / Iceland / Reykjavik	Human	Original			Illumina Miseq	Mpileup			B.1.1.7	GR	7
hCoV-19/Iceland/512/2020	EPI_ISL_424534	2020-03-01	Europe / Iceland / Reykjavik	Human	Original			Illumina Miseq	Mpileup			B.1	G	7
hCoV-19/Iceland/524/2020	EPI_ISL_424545	2020-03-25	Europe / Iceland / Reykjavik	Human	Original			Illumina Miseq	Mpileup			B.1.5	G	7
hCoV-19/Iceland/530/2020	EPI_ISL_424551	2020-03-25	Europe / Iceland / Reykjavik	Human	Original			Illumina Miseq	Mpileup			B.2.6	V	7
hCoV-19/Iceland/535/2020	EPI_ISL_424555	2020-03-29	Europe / Iceland / Reykjavik	Human	Original			Illumina Miseq	Mpileup			B.2.1	V	7
hCoV-19/Iceland/540/2020	EPI_ISL_424560	2020-03-27	Europe / Iceland / Reykjavik	Human	Original			Illumina Miseq	Mpileup			B.2.6	V	7
hCoV-19/Iceland/541/2020	EPI_ISL_424561	2020-03-27	Europe / Iceland / Reykjavik	Human	Original			Illumina Miseq	Mpileup	Stretches of NNNs (1.08% of overall sequence).	warn	B.2.6	V	7
hCoV-19/Iceland/542/2020	EPI_ISL_424562	2020-03-26	Europe / Iceland / Reykjavik	Human	Original			Illumina Miseq	Mpileup			B.1.1.7	GR	7
hCoV-19/Iceland/543/2020	EPI_ISL_424563	2020-03-27	Europe / Iceland / Reykjavik	Human	Original			Illumina Miseq	Mpileup			B.1	GH	7
hCoV-19/Iceland/546/2020	EPI_ISL_424566	2020-03-26	Europe / Iceland / Reykjavik	Human	Original		Traveled from UK	Illumina Miseq	Mpileup	Long stretches of NNNs (7.25% of overall sequence).	alert	B.1.1	GR	7
hCoV-19/Iceland/551/2020	EPI_ISL_424571	2020-03-27	Europe / Iceland / Reykjavik	Human	Original			Illumina Miseq	Mpileup			B.1.102	G	7
hCoV-19/Iceland/565/2020	EPI_ISL_424585	2020-03-28	Europe / Iceland / Reykjavik	Human	Original		Traveled from UK	Illumina Miseq	Mpileup			B.1	GH	7
hCoV-19/Iceland/568/2020	EPI_ISL_424588	2020-03-28	Europe / Iceland / Reykjavik	Human	Original			Illumina Miseq	Mpileup			B.1.102	G	7
hCoV-19/Iceland/569/2020	EPI_ISL_424589	2020-03-28	Europe / Iceland / Reykjavik	Human	Original			Illumina Miseq	Mpileup			B.1.102	G	7
hCoV-19/Iceland/570/2020	EPI_ISL_424590	2020-03-28	Europe / Iceland / Reykjavik	Human	Original			Illumina Miseq	Mpileup			B.1.1	GR	7
hCoV-19/Iceland/573/2020	EPI_ISL_424593	2020-03-28	Europe / Iceland / Reykjavik	Human	Original			Illumina Miseq	Mpileup			B.1.102	G	7
hCoV-19/Iceland/578/2020	EPI_ISL_424598	2020-03-27	Europe / Iceland / Reykjavik	Human	Original		Traveled from UK	Illumina Miseq	Mpileup			B.1	GH	7
hCoV-19/Iceland/584/2020	EPI_ISL_424604	2020-03-27	Europe / Iceland / Reykjavik	Human	Original			Illumina Miseq	Mpileup			B.1.1	GR	7
hCoV-19/Iceland/587/2020	EPI_ISL_424607	2020-03-28	Europe / Iceland / Reykjavik	Human	Original			Illumina Miseq	Mpileup	Long stretches of NNNs (15.85% of overall sequence). Gap of 3 nucleotides when compared to the reference sequence. NSP11 without BLAST coverage.	alert	B	O	7
hCoV-19/Scotland/CVR220/2020	EPI_ISL_425747	2020-03-18	Europe / United Kingdom / Scotland	Human	Original	unknown		ILLUMINA MiSeq	unknown			B.1	G	7
hCoV-19/Scotland/CVR41/2020	EPI_ISL_425769	2020-03-13	Europe / United Kingdom / Scotland	Human	Original	unknown		ILLUMINA MiSeq	unknown			B.1.1	GR	7
hCoV-19/Scotland/CVR42/2020	EPI_ISL_425770	2020-03-13	Europe / United Kingdom / Scotland	Human	Original	unknown		ILLUMINA MiSeq	unknown			B.2.1	V	7
hCoV-19/Scotland/EDB033/2020	EPI_ISL_425839	2020-03-13	Europe / United Kingdom / Scotland	Human	Original	unknown		OXFORD_NANOPORE MinION	unknown			B.1.1	GR	7
hCoV-19/Scotland/EDB047/2020	EPI_ISL_425851	2020-03-17	Europe / United Kingdom / Scotland	Human	Original	unknown		OXFORD_NANOPORE MinION	unknown			B.2	V	7
hCoV-19/Scotland/EDB070/2020	EPI_ISL_425868	2020-03-22	Europe / United Kingdom / Scotland	Human	Original	unknown		OXFORD_NANOPORE MinION	unknown			B.1.5	G	7
hCoV-19/Scotland/EDB073/2020	EPI_ISL_425870	2020-03-20	Europe / United Kingdom / Scotland	Human	Original	unknown		OXFORD_NANOPORE MinION	unknown			B.1	G	7
hCoV-19/Scotland/EDB100/2020	EPI_ISL_425890	2020-03-20	Europe / United Kingdom / Scotland	Human	Original	unknown		OXFORD_NANOPORE GridION	unknown			B.1.1	GR	7
hCoV-19/Scotland/EDB102/2020	EPI_ISL_425892	2020-03-22	Europe / United Kingdom / Scotland	Human	Original	unknown		OXFORD_NANOPORE GridION	unknown			B.2	V	7
hCoV-19/Scotland/EDB113/2020	EPI_ISL_425900	2020-03-22	Europe / United Kingdom / Scotland	Human	Original	unknown		OXFORD_NANOPORE GridION	unknown			B.1.71	G	7
hCoV-19/Scotland/EDB128/2020	EPI_ISL_425908	2020-03-23	Europe / United Kingdom / Scotland	Human	Original	unknown		OXFORD_NANOPORE GridION	unknown			B.1.98	G	7
hCoV-19/Scotland/EDB132/2020	EPI_ISL_425911	2020-03-23	Europe / United Kingdom / Scotland	Human	Original	unknown		OXFORD_NANOPORE GridION	unknown			B.1	GH	7
hCoV-19/Scotland/EDB142/2020	EPI_ISL_425912	2020-03-23	Europe / United Kingdom / Scotland	Human	Original	unknown		OXFORD_NANOPORE GridION	unknown			B.1	GH	7
hCoV-19/Scotland/EDB144/2020	EPI_ISL_425913	2020-03-23	Europe / United Kingdom / Scotland	Human	Original	unknown		OXFORD_NANOPORE GridION	unknown			B.1	G	7
hCoV-19/Scotland/EDB183/2020	EPI_ISL_425929	2020-03-24	Europe / United Kingdom / Scotland	Human	Original	unknown		OXFORD_NANOPORE GridION	unknown			B.1.5	G	7
hCoV-19/Scotland/EDB189/2020	EPI_ISL_425933	2020-03-25	Europe / United Kingdom / Scotland	Human	Original	unknown		OXFORD_NANOPORE GridION	unknown			B.1	G	7
hCoV-19/Scotland/EDB197/2020	EPI_ISL_425938	2020-03-25	Europe / United Kingdom / Scotland	Human	Original	unknown		OXFORD_NANOPORE GridION	unknown			B.1.5	G	7
hCoV-19/Scotland/EDB198/2020	EPI_ISL_425939	2020-03-25	Europe / United Kingdom / Scotland	Human	Original	unknown		OXFORD_NANOPORE GridION	unknown			B.1.5	G	7
hCoV-19/Scotland/EDB530/2020	EPI_ISL_426013	2020-04-01	Europe / United Kingdom / Scotland	Human	Original	unknown		OXFORD_NANOPORE GridION	unknown			B.2	V	7
hCoV-19/Scotland/EDB533/2020	EPI_ISL_426014	2020-04-01	Europe / United Kingdom / Scotland	Human	Original	unknown		OXFORD_NANOPORE GridION	unknown			B.2	V	7
hCoV-19/Scotland/EDB559/2020	EPI_ISL_426018	2020-03-31	Europe / United Kingdom / Scotland	Human	Original	unknown		OXFORD_NANOPORE GridION	unknown	Long stretches of NNNs (6.12% of overall sequence). NSP11 without BLAST coverage.	alert	B.1	G	7
hCoV-19/Scotland/EDB561/2020	EPI_ISL_426020	2020-04-01	Europe / United Kingdom / Scotland	Human	Original	unknown		OXFORD_NANOPORE GridION	unknown			B.1.1	GR	7
hCoV-19/Russia/StPetersburg-RII4307V/2020	EPI_ISL_427308	2020-03-24	Europe / Russia / Saint Petersburg	Human	Original	Nasopharyngeal swab		Nanopore MinION	Minimap2 + Ugene v33			B.1.1	GR	7
hCoV-19/Russia/StPetersburg-RII4308V/2020	EPI_ISL_427309	2020-03-24	Europe / Russia / Saint Petersburg	Human	Vero P1	Nasopharyngeal swab		Nanopore MinION	Minimap2 + Ugene v33			B.1.1	GR	7
hCoV-19/Russia/StPetersburg-RII4386V/2020	EPI_ISL_427312	2020-03-29	Europe / Russia / Saint Petersburg	Human	Vero P1	Nasopharyngeal swab		Nanopore MinION	Minimap2 + Ugene v33			B.1	GH	7
hCoV-19/Russia/StPetersburg-RII4546V/2020	EPI_ISL_427314	2020-04-02	Europe / Russia / Saint Petersburg	Human	Vero P1	Nasopharyngeal swab		Nanopore MinION	Minimap2 + Ugene v33			B.1.5	G	7
hCoV-19/Russia/StPetersburg-RII4686S/2020	EPI_ISL_427324	2020-04-07	Europe / Russia / Saint Petersburg	Human	Original	Nasopharyngeal swab		Nanopore MinION	Minimap2 + Ugene v33			B.1.1	GR	7
hCoV-19/Russia/StPetersburg-RII4724S/2020	EPI_ISL_427333	2020-04-07	Europe / Russia / Saint Petersburg	Human	Original	Nasopharyngeal swab		Nanopore MinION	Minimap2 + Ugene v33			B.1.1	GR	7
hCoV-19/Russia/StPetersburg-RII4728S/2020	EPI_ISL_427335	2020-04-07	Europe / Russia / Saint Petersburg	Human	Original	Nasopharyngeal swab		Nanopore MinION	Minimap2 + Ugene v33			B.1.1	GR	7
hCoV-19/Belgium/ULG-10034/2020	EPI_ISL_427342	2020-03-31	Europe / Belgium / Liege	Human	Original			Nanopore MinION	Artic network	Long stretches of NNNs (5.05% of overall sequence).	lowco	B.1	G	7
hCoV-19/Belgium/ULG-10101/2020	EPI_ISL_427352	2020-04-06	Europe / Belgium / Liege	Human	Original			Nanopore MinION	Artic network			B.1.1	GR	7
hCoV-19/Belgium/ULG-10107/2020	EPI_ISL_427358	2020-04-06	Europe / Belgium / Liege	Human	Original			Nanopore MinION	Artic network			B.1	G	7
hCoV-19/Belgium/ULG-10108/2020	EPI_ISL_427359	2020-04-06	Europe / Belgium / Liege	Human	Original			Nanopore MinION	Artic network			B.1	G	7
hCoV-19/Belgium/ULG-10111/2020	EPI_ISL_427361	2020-04-07	Europe / Belgium / Liege	Human	Original			Nanopore MinION	Artic network	Stretches of NNNs (1.13% of overall sequence).	warn	B.1	G	7
hCoV-19/Belgium/ULG-10115/2020	EPI_ISL_427364	2020-04-07	Europe / Belgium / Liege	Human	Original			Nanopore MinION	Artic network			B.1	G	7
hCoV-19/Belgium/ULG-10118/2020	EPI_ISL_427366	2020-04-07	Europe / Belgium / Liege	Human	Original			Nanopore MinION	Artic network			B.1	G	7
hCoV-19/Belgium/ULG-10119/2020	EPI_ISL_427367	2020-04-07	Europe / Belgium / Liege	Human	Original			Nanopore MinION	Artic network	Stretches of NNNs (1.13% of overall sequence).	warn	B.1	G	7
hCoV-19/Belgium/ULG-10134/2020	EPI_ISL_427379	2020-04-08	Europe / Belgium / Liege	Human	Original			Nanopore MinION	Artic network			B.1	G	7
hCoV-19/Belgium/ULG-10137/2020	EPI_ISL_427382	2020-04-08	Europe / Belgium / Liege	Human	Original			Nanopore MinION	Artic network	Stretches of NNNs (1.13% of overall sequence).	warn	B.1	G	7
hCoV-19/Belgium/ULG-10144/2020	EPI_ISL_427388	2020-04-07	Europe / Belgium / Liege	Human	Original			Nanopore MinION	Artic network			B.1.1	GR	7
hCoV-19/Spain/MD-H12-LP23-5852/2020	EPI_ISL_428679	2020-03-08	Europe / Spain / Madrid	Human	Original	Oropharyngeal swab		Ion Torrent S5	IRMA	Insertion of 2 nucleotides when compared to the reference sequence.	info	B.1.5	G	7
hCoV-19/Spain/MD-H12-LP24-5999/2020	EPI_ISL_428680	2020-03-09	Europe / Spain / Madrid	Human	Original	Oropharyngeal swab		Ion Torrent S5	IRMA	Insertion of 1 nucleotides when compared to the reference sequence.	info	B.1.5	G	7
hCoV-19/Spain/MD-H12-24/2020	EPI_ISL_428687	2020-03-22	Europe / Spain / Madrid	Human	Original	Oropharyngeal swab		Ion Torrent S5	IRMA			B.1.5	G	7
hCoV-19/Spain/MD-H12-25/2020	EPI_ISL_428688	2020-03-22	Europe / Spain / Madrid	Human	Original	Oropharyngeal swab		Ion Torrent S5	IRMA			B.1	GH	7
hCoV-19/Spain/MD-H12-31/2020	EPI_ISL_428694	2020-03-12	Europe / Spain / Madrid	Human	Original	Oropharyngeal swab		Ion Torrent S5	IRMA			B.1.5	G	7
hCoV-19/Spain/MD-H12-32/2020	EPI_ISL_428695	2020-03-12	Europe / Spain / Madrid	Human	Original	Oropharyngeal swab		Ion Torrent S5	IRMA			B.1.5	G	7
hCoV-19/Denmark/ALAB-SSI204/2020	EPI_ISL_429402	2020-03-09	Europe / Denmark	Human	Original			Nanopore MinION	Artic Network			B.1	GH	7
hCoV-19/Denmark/ALAB-SSI205/2020	EPI_ISL_429403	2020-03-09	Europe / Denmark	Human	Original			Nanopore MinION	Artic Network	Stretches of NNNs (2.07% of overall sequence).	warn	B.1	GH	7
hCoV-19/Denmark/ALAB-SSI221/2020	EPI_ISL_429410	2020-03-10	Europe / Denmark	Human	Original			Nanopore MinION	Artic Network			B.1.1	GR	7
hCoV-19/Denmark/ALAB-SSI239/2020	EPI_ISL_429416	2020-03-10	Europe / Denmark	Human	Original			Nanopore MinION	Artic Network	Stretches of NNNs (2.07% of overall sequence).	warn	B.1	GH	7
hCoV-19/Denmark/ALAB-SSI253/2020	EPI_ISL_429417	2020-03-10	Europe / Denmark	Human	Original			Nanopore MinION	Artic Network	Stretches of NNNs (2.07% of overall sequence).	warn	B.1	GH	7
hCoV-19/Denmark/ALAB-SSI254/2020	EPI_ISL_429418	2020-03-10	Europe / Denmark	Human	Original			Nanopore MinION	Artic Network	Stretches of NNNs (3.02% of overall sequence). Gap of 15 nucleotides when compared to the reference sequence.	warn	B.1	GH	7
hCoV-19/Denmark/ALAB-SSI260/2020	EPI_ISL_429422	2020-03-10	Europe / Denmark	Human	Original			Nanopore MinION	Artic Network	Stretches of NNNs (2.07% of overall sequence).	warn	B.1	GH	7
hCoV-19/Denmark/ALAB-SSI261/2020	EPI_ISL_429423	2020-03-10	Europe / Denmark	Human	Original			Nanopore MinION	Artic Network	Stretches of NNNs (2.07% of overall sequence).	warn	B.1	GH	7
hCoV-19/Denmark/ALAB-SSI269/2020	EPI_ISL_429429	2020-03-10	Europe / Denmark	Human	Original			Nanopore MinION	Artic Network	Stretches of NNNs (2.07% of overall sequence).	warn	B.1	GH	7
hCoV-19/Denmark/ALAB-SSI271/2020	EPI_ISL_429431	2020-03-10	Europe / Denmark	Human	Original			Nanopore MinION	Artic Network			B.1	GH	7
hCoV-19/Denmark/ALAB-SSI272/2020	EPI_ISL_429433	2020-03-10	Europe / Denmark	Human	Original			Nanopore MinION	Artic Network			B.1	GH	7
hCoV-19/Denmark/ALAB-SSI276/2020	EPI_ISL_429437	2020-03-10	Europe / Denmark	Human	Original			Nanopore MinION	Artic Network	Stretches of NNNs (2.07% of overall sequence).	warn	B.1.8	G	7
hCoV-19/Denmark/ALAB-SSI277/2020	EPI_ISL_429438	2020-03-10	Europe / Denmark	Human	Original			Nanopore MinION	Artic Network	Stretches of NNNs (3.02% of overall sequence).	warn	B.1	GH	7
hCoV-19/Denmark/ALAB-SSI280/2020	EPI_ISL_429440	2020-03-10	Europe / Denmark	Human	Original			Nanopore MinION	Artic Network			B.1	GH	7
hCoV-19/Denmark/ALAB-SSI282/2020	EPI_ISL_429441	2020-03-10	Europe / Denmark	Human	Original			Nanopore MinION	Artic Network	Stretches of NNNs (2.07% of overall sequence).	warn	B.1	GH	7
hCoV-19/Denmark/ALAB-SSI302/2020	EPI_ISL_429453	2020-03-10	Europe / Denmark	Human	Original			Nanopore MinION	Artic Network			B.1	GH	7
hCoV-19/Denmark/ALAB-SSI346/2020	EPI_ISL_429460	2020-03-23	Europe / Denmark	Human	Original			Nanopore MinION	Artic Network			B.1	GH	7
hCoV-19/Denmark/ALAB-SSI361/2020	EPI_ISL_429471	2020-03-23	Europe / Denmark	Human	Original			Nanopore MinION	Artic Network			B.1	GH	7
hCoV-19/Denmark/ALAB-SSI364/2020	EPI_ISL_429472	2020-03-23	Europe / Denmark	Human	Original			Nanopore MinION	Artic Network			B.1.42	GH	7
hCoV-19/Denmark/ALAB-SSI371/2020	EPI_ISL_429477	2020-03-23	Europe / Denmark	Human	Original			Nanopore MinION	Artic Network			B.1.42	GH	7
hCoV-19/Denmark/ALAB-SSI376/2020	EPI_ISL_429481	2020-03-22	Europe / Denmark	Human	Original			Nanopore MinION	Artic Network			B.1.42	GH	7
hCoV-19/Denmark/ALAB-SSI383/2020	EPI_ISL_429483	2020-03-24	Europe / Denmark	Human	Original			Nanopore MinION	Artic Network			B.1.42	GH	7
hCoV-19/Denmark/ALAB-SSI385/2020	EPI_ISL_429485	2020-03-24	Europe / Denmark	Human	Original			Nanopore MinION	Artic Network			B.1.42	GH	7
hCoV-19/Denmark/ALAB-SSI390/2020	EPI_ISL_429486	2020-03-24	Europe / Denmark	Human	Original			Nanopore MinION	Artic Network			B.1.1	GR	7
hCoV-19/Denmark/ALAB-SSI393/2020	EPI_ISL_429488	2020-03-24	Europe / Denmark	Human	Original			Nanopore MinION	Artic Network			B.1.42	GH	7
hCoV-19/Denmark/ALAB-SSI396/2020	EPI_ISL_429491	2020-03-23	Europe / Denmark	Human	Original			Nanopore MinION	Artic Network	Stretches of NNNs (3.23% of overall sequence).	warn	B.1.5	G	7
hCoV-19/Denmark/ALAB-SSI402/2020	EPI_ISL_429495	2020-03-09	Europe / Denmark	Human	Original			Nanopore MinION	Artic Network			B.1	GH	7
hCoV-19/Denmark/ALAB-SSI403A/2020	EPI_ISL_429496	2020-03-23	Europe / Denmark	Human	Original			Nanopore MinION	Artic Network			B.1.42	GH	7
hCoV-19/Scotland/EDB1650/2020	EPI_ISL_433105	2020-04-14	Europe / United Kingdom / Scotland	Human	Original			OXFORD_NANOPORE GridION	unknown			B.1.1	GR	7
hCoV-19/Scotland/EDB1652/2020	EPI_ISL_433106	2020-04-14	Europe / United Kingdom / Scotland	Human	Original			OXFORD_NANOPORE GridION	unknown			B.1.1	GR	7
hCoV-19/Scotland/EDB2066/2020	EPI_ISL_433173	2020-04-18	Europe / United Kingdom / Scotland	Human	Original			OXFORD_NANOPORE GridION	unknown			B.1	G	7
hCoV-19/Scotland/EDB2089/2020	EPI_ISL_433188	2020-04-19	Europe / United Kingdom / Scotland	Human	Original			OXFORD_NANOPORE GridION	unknown			B.1	G	7
hCoV-19/Scotland/EDB2090/2020	EPI_ISL_433189	2020-04-19	Europe / United Kingdom / Scotland	Human	Original			OXFORD_NANOPORE GridION	unknown	Stretches of NNNs (3.62% of overall sequence).	warn	B.1.1	GR	7
hCoV-19/Scotland/EDB2095/2020	EPI_ISL_433193	2020-04-18	Europe / United Kingdom / Scotland	Human	Original			OXFORD_NANOPORE GridION	unknown			B.1.71	G	7
hCoV-19/Scotland/EDB2096/2020	EPI_ISL_433194	2020-04-19	Europe / United Kingdom / Scotland	Human	Original			OXFORD_NANOPORE GridION	unknown			B.1.1	GR	7
hCoV-19/Scotland/EDB2097/2020	EPI_ISL_433195	2020-04-19	Europe / United Kingdom / Scotland	Human	Original			OXFORD_NANOPORE GridION	unknown			B.1.89	G	7
hCoV-19/Luxembourg/LNS2818424/2020	EPI_ISL_434500	2020-04-15	Europe / Luxembourg	Human	Original			Illumina MiniSeq (Amplicon, ARTIC primer set V1)	Bowtie2, BCFtools			B.1	GH	7
hCoV-19/Luxembourg/LNS0406113/2020	EPI_ISL_434501	2020-04-14	Europe / Luxembourg	Human	Original			Illumina MiniSeq (Amplicon, ARTIC primer set V1)	Bowtie2, BCFtools	[W] Stretches of NNNs (1.05% of overall sequence).	warn	B.1	G	7
hCoV-19/Luxembourg/LNS0364174/2020	EPI_ISL_434503	2020-04-12	Europe / Luxembourg	Human	Original			Illumina MiniSeq (Amplicon, ARTIC primer set V1)	Bowtie2, BCFtools			B.1	G	7
hCoV-19/Luxembourg/LNS4780904/2020	EPI_ISL_434509	2020-04-10	Europe / Luxembourg	Human	Original			Illumina MiniSeq (Amplicon, ARTIC primer set V1)	Bowtie2, BCFtools	[W] Stretches of NNNs (3.04% of overall sequence).	warn	B.2	V	7
hCoV-19/Luxembourg/LNS2435702/2020	EPI_ISL_434511	2020-04-21	Europe / Luxembourg	Human	Original			Illumina MiniSeq (Amplicon, ARTIC primer set V1)	Bowtie2, BCFtools			B.1	G	7
hCoV-19/England/20100121006/2020	EPI_ISL_415140	2020-02-29	Europe / United Kingdom / England	Human	Original			Illumina NextSeq	PHE pipeline (BWA-SAMtools-Quasibam)			B.1	G	7
hCoV-19/England/20100121007/2020	EPI_ISL_415141	2020-02-29	Europe / United Kingdom / England	Human	Original			Illumina NextSeq	PHE pipeline (BWA-SAMtools-Quasibam)			B.1	G	7
hCoV-19/Belgium/VLM-03011/2020	EPI_ISL_415153	2020-03-03	Europe / Belgium / Huldenberg	Human	Original	Oro-Pharyngeal swab		Nanopore MinION	CLC Genomics Workbench 20, Nanopolish	[I] Sequence updated by the Submitter following changes to the analytics pipeline to mitigate possible sequence errors	info	B.1	G	7
hCoV-19/Belgium/VAG-03013/2020	EPI_ISL_415155	2020-03-01	Europe / Belgium / Huldenberg	Human	Original	Oro-pharyngeal swab		Nanopore MinION	CLC Genomics Workbench 20, Nanopolish	[I] Sequence updated by the Submitter following changes to the analytics pipeline to mitigate possible sequence errors	info	B.1	G	7
hCoV-19/Belgium/BA-02291/2020	EPI_ISL_415159	2020-02-29	Europe / Belgium / Leuven	Human	Original	Oro-pharyngeal swab		Nanopore MinION, Sanger	CLC Genomics Wornbench 20, Nanopolish	[I] Sequence updated by the Submitter following changes to the analytics pipeline to mitigate possible sequence errors	info	B.1	GH	7
hCoV-19/Switzerland/GE-HUG-1422/2020	EPI_ISL_415454	2020-02-28	Europe / Switzerland / Geneve	Human	Original			unknown				B.1.1	GR	7
hCoV-19/Switzerland/BE-HUG-6651/2020	EPI_ISL_415456	2020-02-29	Europe / Switzerland / Bern	Human	Original			unknown				B.1.1	GR	7
hCoV-19/Netherlands/NA_12/2020	EPI_ISL_415468	2020-03-10	Europe / Netherlands	Human	Original			Nanopore				B.1.1	GR	7
hCoV-19/Netherlands/NA_15/2020	EPI_ISL_415471	2020-03-11	Europe / Netherlands	Human	Original			Nanopore				B.1.1	GR	7
hCoV-19/Netherlands/NA_19/2020	EPI_ISL_415475	2020-03-12	Europe / Netherlands	Human	Original			Nanopore				B.1.1	GR	7
hCoV-19/Netherlands/NA_24/2020	EPI_ISL_415481	2020-03-08	Europe / Netherlands	Human	Original			Nanopore				B.1	GH	7
hCoV-19/Netherlands/NA_25/2020	EPI_ISL_415482	2020-03-09	Europe / Netherlands	Human	Original			Nanopore				B.1.1	GR	7
hCoV-19/Netherlands/NA_28/2020	EPI_ISL_415485	2020-03-12	Europe / Netherlands	Human	Original			Nanopore				B.1.22	G	7
hCoV-19/Netherlands/NA_30/2020	EPI_ISL_415487	2020-03-13	Europe / Netherlands	Human	Original			Nanopore				B.1	GH	7
hCoV-19/Netherlands/NA_31/2020	EPI_ISL_415488	2020-03-13	Europe / Netherlands	Human	Original			Nanopore				B.1.8	G	7
hCoV-19/Netherlands/NA_35/2020	EPI_ISL_415492	2020-03-10	Europe / Netherlands	Human	Original			Nanopore				B.2	V	7
hCoV-19/Netherlands/NA_9/2020	EPI_ISL_415498	2020-03-09	Europe / Netherlands	Human	Original			Nanopore				B.1.1	GR	7
hCoV-19/Belgium/SN-03031/2020	EPI_ISL_416469	2020-03-03	Europe / Belgium / Kessel-Lo	Human	Original	Oro-pharyngeal swab		Nanopore MinION	CLC Genomics Workbench 20, Nanopolish	[I] Sequence updated by the Submitter following changes to the analytics pipeline to mitigate possible sequence errors	info	B.1	G	7
hCoV-19/Spain/VC-FISABIO-4/2020	EPI_ISL_416483	2020-02-26	Europe / Spain / Comunitat Valenciana / Valencia	Human	Original	Nasopharyngeal swab		Nanopore MinION	Artic pipeline	Stretches of NNNs (1.25% of overall sequence).	warn	A.2	S	7
hCoV-19/Spain/VC-FISABIO-5/2020	EPI_ISL_416484	2020-02-27	Europe / Spain / Comunitat Valenciana / Valencia	Human	unknown	Nasopharyngeal swab		Nanopore MinION	Artic pipeline			A.2	S	7
hCoV-19/Spain/VC-FISABIO-8/2020	EPI_ISL_416487	2020-03-04	Europe / Spain / Comunitat Valenciana / Valencia	Human	Original	Nasopharyngeal swab		Nanopore MinION	Artic pipeline			A.2	S	7
hCoV-19/France/HF2239/2020	EPI_ISL_416497	2020-03-10	Europe / France / Hauts de France / CompiÃƒÂ¨gne	Human	Original	Oropharyngeal swab		Illumina NextSeq 500	CLC Genomics Workbench 20			B.1	GH	7
hCoV-19/England/SHEF-BFCC0/2020	EPI_ISL_416731	2020-03-03	Europe / United Kingdom / England / Northamtonshire	Human	Original	Throat swab		Nanopore				B.1	G	7
hCoV-19/France/Lyon_683/2020	EPI_ISL_416750	2020-03-06	Europe / France / ARA	Human	Original	Nasopharyngeal swab		Illumina Nextseq	bwa, samtools			B.1	G	7
hCoV-19/France/Bourg-en-Bresse_06678/2020	EPI_ISL_416757	2020-03-07	Europe / France / ARA	Human	Original			Illumina Nextseq	BWA, samtools			B.1	G	7
hCoV-19/France/Lyon_0693/2020	EPI_ISL_416758	2020-03-08	Europe / France / ARA	Human	Original	Nasopharyngeal swab		Illumina Nextseq	bwa, samtools			B.1	GH	7
hCoV-19/Iceland/173/2020	EPI_ISL_417700	2020-03-15	Europe / Iceland / Reykjavik	Human	Original		Traveled from Italy	Illumina Miseq	Mpileup			B.1	GH	7
hCoV-19/Iceland/74/2020	EPI_ISL_417701	2020-03-09	Europe / Iceland / Reykjavik	Human	Original		Traveled from Austria	Illumina Miseq	Mpileup			B.1	GH	7
hCoV-19/Iceland/92/2020	EPI_ISL_417704	2020-03-10	Europe / Iceland / Reykjavik	Human	Original		Traveled from Austria	Illumina Miseq	Mpileup			B.1.1	GR	7
hCoV-19/Iceland/150/2020	EPI_ISL_417711	2020-03-13	Europe / Iceland / Reykjavik	Human	Original		Traveled from Austria	Illumina Miseq	Mpileup			B.1	G	7
hCoV-19/Iceland/172/2020	EPI_ISL_417712	2020-03-15	Europe / Iceland / Reykjavik	Human	Original			Illumina Miseq	Mpileup			B.1.102	G	7
hCoV-19/Iceland/138/2020	EPI_ISL_417720	2020-03-12	Europe / Iceland / Reykjavik	Human	Original		Traveled from USA	Illumina Miseq	Mpileup			A.1	S	7
hCoV-19/Iceland/75/2020	EPI_ISL_417726	2020-03-09	Europe / Iceland / Reykjavik	Human	Original			Illumina Miseq	Mpileup			B.1	GH	7
hCoV-19/Iceland/70/2020	EPI_ISL_417728	2020-03-08	Europe / Iceland / Reykjavik	Human	Original		Traveled from Italy	Illumina Miseq	Mpileup			B.1.1	GR	7
hCoV-19/Iceland/24/2020	EPI_ISL_417747	2020-03-11	Europe / Iceland / Reykjavik	Human	Original		Traveled from Italy	Illumina Miseq	Mpileup			B.1.1	GR	7
hCoV-19/Iceland/169/2020	EPI_ISL_417755	2020-03-13	Europe / Iceland / Reykjavik	Human	Original			Illumina Miseq	Mpileup			B.1.102	G	7
hCoV-19/Iceland/164/2020	EPI_ISL_417758	2020-03-14	Europe / Iceland / Reykjavik	Human	Original		Traveled from Italy	Illumina Miseq	Mpileup			B.1	G	7
hCoV-19/Iceland/50/2020	EPI_ISL_417769	2020-03-05	Europe / Iceland / Reykjavik	Human	Original			Illumina Miseq	Mpileup			B.1.1	GR	7
hCoV-19/Iceland/30/2020	EPI_ISL_417773	2020-03-03	Europe / Iceland / Reykjavik	Human	Original		Traveled from Austria	Illumina Miseq	Mpileup			B.1	GH	7
hCoV-19/Iceland/102/2020	EPI_ISL_417777	2020-03-10	Europe / Iceland / Reykjavik	Human	Original		Traveled from Switzerland	Illumina Miseq	Mpileup			B.1	G	7
hCoV-19/Iceland/132/2020	EPI_ISL_417787	2020-03-12	Europe / Iceland / Reykjavik	Human	Original		Traveled from Austria	Illumina Miseq	Mpileup			B.1	GH	7
hCoV-19/Iceland/148/2020	EPI_ISL_417798	2020-03-13	Europe / Iceland / Reykjavik	Human	Original		Traveled from Switzerland	Illumina Miseq	Mpileup			B.1	G	7
hCoV-19/Spain/MD-H12-H12-1703/2020	EPI_ISL_421173	2020-03-08	Europe / Spain / Madrid	Human	Original	Oropharyngeal swab		Nanopore MinION	ARTIC pipeline			B.1.5	G	7
hCoV-19/Spain/MD-H12-2410/2020	EPI_ISL_421180	2020-03-27	Europe / Spain / Madrid	Human	Original	Oropharyngeal swab		Nanopore MinION	ARTIC pipeline			B.1.5	G	7
hCoV-19/Belgium/ULG-10007/2020	EPI_ISL_421186	2020-03-30	Europe / Belgium / LiÃƒÂ¨ge	Human	Original			Nanopore MinION	Artic network			B.1	G	7
hCoV-19/Wales/PHWC-268C0/2020	EPI_ISL_422212	2020-03-27	Europe / United Kingdom / Wales	Human	Original	Dry swab		Illumina	Mapping consensus	Stretches of NNNs (1.21% of overall sequence).	warn	B.1	GH	7
hCoV-19/Wales/PHWC-26F61/2020	EPI_ISL_422214	2020-03-28	Europe / United Kingdom / Wales	Human	Original	Dry swab		Illumina	Mapping consensus			B.1.1	GR	7
hCoV-19/Wales/PHWC-2609B/2020	EPI_ISL_422313	2020-03-24	Europe / United Kingdom / Wales	Human	Original	Dry swab		Illumina	Mapping consensus	Stretches of NNNs (3.73% of overall sequence). NSP11 without BLAST coverage.	warn	B.1	G	7
hCoV-19/Netherlands/Friesland_2/2020	EPI_ISL_422567	2020-04-01	Europe / Netherlands / Friesland	Human	Original			Nanopore		Stretches of NNNs (1.37% of overall sequence).	warn	B.1.1	GR	7
hCoV-19/Netherlands/Friesland_4/2020	EPI_ISL_422569	2020-03-27	Europe / Netherlands / Friesland	Human	Original			Nanopore				B.1	G	7
hCoV-19/Netherlands/NA_268/2020	EPI_ISL_422579	2020-03-30	Europe / Netherlands	Human	Original			Nanopore				B.1.22	GH	7
hCoV-19/Netherlands/NA_269/2020	EPI_ISL_422580	2020-03-30	Europe / Netherlands	Human	Original			Nanopore				B.2	V	7
hCoV-19/Netherlands/NA_277/2020	EPI_ISL_422588	2020-03-31	Europe / Netherlands	Human	Original			Nanopore				B.1.1	GR	7
hCoV-19/Netherlands/NA_279/2020	EPI_ISL_422589	2020-03-31	Europe / Netherlands	Human	Original			Nanopore		Stretches of NNNs (1.46% of overall sequence).	warn	B.1.1	GR	7
hCoV-19/Netherlands/NA_282/2020	EPI_ISL_422591	2020-03-31	Europe / Netherlands	Human	Original			Nanopore				B.1.1	GR	7
hCoV-19/Netherlands/NA_292/2020	EPI_ISL_422601	2020-04-01	Europe / Netherlands	Human	Original			Nanopore				B.1.96	G	7
hCoV-19/Netherlands/NA_305/2020	EPI_ISL_422614	2020-04-01	Europe / Netherlands	Human	Original			Nanopore		Stretches of NNNs (1.50% of overall sequence). Gap of 6 nucleotides when compared to the reference sequence.	warn	B.1	G	7
hCoV-19/Netherlands/NA_309/2020	EPI_ISL_422618	2020-04-02	Europe / Netherlands	Human	Original			Nanopore		Stretches of NNNs (2.87% of overall sequence).	warn	B.1.1	GR	7
hCoV-19/Netherlands/NA_312/2020	EPI_ISL_422621	2020-04-02	Europe / Netherlands	Human	Original			Nanopore				B.1.1	GR	7
hCoV-19/Netherlands/NA_318/2020	EPI_ISL_422627	2020-04-02	Europe / Netherlands	Human	Original			Nanopore		Long stretches of NNNs (9.93% of overall sequence).	lowco	B.1	V	7
hCoV-19/Netherlands/ZuidHolland_100/2020	EPI_ISL_422628	2020-03-31	Europe / Netherlands / Zuid Holland	Human	Original			Nanopore				B.1	G	7
hCoV-19/Netherlands/ZuidHolland_99/2020	EPI_ISL_422635	2020-03-31	Europe / Netherlands / Zuid Holland	Human	Original			Nanopore				B.1.8	G	7
hCoV-19/Czech Republic/2741/2020	EPI_ISL_422636	2020-03-08	Europe / Czech Republic / Prague	Human	Original	Oro-pharyngeal swab	probably infected at a concert in the O2 arena - Prague	Nanopore MinION	Canu/Nanopolish draft assembly			B.1	GH	7
hCoV-19/Netherlands/Limburg_8/2020	EPI_ISL_422647	2020-03-19	Europe / Netherlands / Limburg	Human	Original			Nanopore	unknown			B.1.1	GR	7
hCoV-19/Netherlands/Limburg_9/2020	EPI_ISL_422648	2020-03-20	Europe / Netherlands / Limburg	Human	Original			Nanopore	unknown			A.2	S	7
hCoV-19/Netherlands/NA_101/2020	EPI_ISL_422650	2020-03-18	Europe / Netherlands	Human	Original			Nanopore	unknown			B.1	GH	7
hCoV-19/Netherlands/NA_102/2020	EPI_ISL_422651	2020-03-18	Europe / Netherlands	Human	Original			Nanopore	unknown			B.1.1	GR	7
hCoV-19/Netherlands/NA_103/2020	EPI_ISL_422652	2020-03-18	Europe / Netherlands	Human	Original			Nanopore	unknown			B.1	GH	7
hCoV-19/Netherlands/NA_105/2020	EPI_ISL_422654	2020-03-18	Europe / Netherlands	Human	Original			Nanopore	unknown	Stretches of NNNs (3.44% of overall sequence). Gap of 3 nucleotides when compared to the reference sequence.	warn	B	L	7
hCoV-19/Netherlands/NA_109/2020	EPI_ISL_422657	2020-03-18	Europe / Netherlands	Human	Original			Nanopore	unknown			B.1.1	GR	7
hCoV-19/Netherlands/NA_119/2020	EPI_ISL_422666	2020-03-16	Europe / Netherlands	Human	Original			Nanopore	unknown			B.1.1	GR	7
hCoV-19/England/20144036004/2020	EPI_ISL_423535	2020-03-31	Europe / United Kingdom / England	Human	Original			Illumina NextSeq	PHE pipeline (BWA-SAMtools-Quasibam)	Gap of 9 nucleotides when compared to the reference sequence.	info	B.1.88	G	7
hCoV-19/England/20144049804/2020	EPI_ISL_423545	2020-03-31	Europe / United Kingdom / England	Human	Original			Illumina NextSeq	PHE pipeline (BWA-SAMtools-Quasibam)	Long stretches of NNNs (12.43% of overall sequence).	alert	B.1.11	G	7
hCoV-19/England/20130034204/2020	EPI_ISL_423605	2020-03-22	Europe / United Kingdom / England	Human	Original			Illumina NextSeq	PHE pipeline (BWA-SAMtools-Quasibam)	Stretches of NNNs (2.02% of overall sequence).	warn	B.1	G	7
hCoV-19/England/20130034404/2020	EPI_ISL_423607	2020-03-22	Europe / United Kingdom / England	Human	Original			Illumina NextSeq	PHE pipeline (BWA-SAMtools-Quasibam)	Stretches of NNNs (2.35% of overall sequence).	warn	B.2.6	V	7
hCoV-19/England/20130034604/2020	EPI_ISL_423608	2020-03-20	Europe / United Kingdom / England	Human	Original			Illumina NextSeq	PHE pipeline (BWA-SAMtools-Quasibam)	Stretches of NNNs (4.30% of overall sequence).	warn	B.1	GH	7
hCoV-19/England/20130034804/2020	EPI_ISL_423609	2020-03-23	Europe / United Kingdom / England	Human	Original			Illumina NextSeq	PHE pipeline (BWA-SAMtools-Quasibam)	Stretches of NNNs (3.19% of overall sequence).	warn	B.1	GH	7
hCoV-19/England/20130035204/2020	EPI_ISL_423612	2020-03-23	Europe / United Kingdom / England	Human	Original			Illumina NextSeq	PHE pipeline (BWA-SAMtools-Quasibam)	Stretches of NNNs (1.32% of overall sequence).	warn	B.1.1.10	GR	7
hCoV-19/England/20130049704/2020	EPI_ISL_423620	2020-03-21	Europe / United Kingdom / England	Human	Original			Illumina NextSeq	PHE pipeline (BWA-SAMtools-Quasibam)	Long stretches of NNNs (6.12% of overall sequence).	alert	B.1	GH	7
hCoV-19/England/20130051004/2020	EPI_ISL_423624	2020-03-22	Europe / United Kingdom / England	Human	Original			Illumina NextSeq	PHE pipeline (BWA-SAMtools-Quasibam)	Stretches of NNNs (2.89% of overall sequence).	warn	B.2.2	V	7
hCoV-19/England/20130051604/2020	EPI_ISL_423626	2020-03-22	Europe / United Kingdom / England	Human	Original			Illumina NextSeq	PHE pipeline (BWA-SAMtools-Quasibam)	Stretches of NNNs (4.53% of overall sequence). Gap of 1 nucleotide(s) found at refpos 27785 (FRAMESHIFT).	warn	B.2.1	V	7
hCoV-19/England/20130054704/2020	EPI_ISL_423637	2020-03-18	Europe / United Kingdom / England	Human	Original			Illumina NextSeq	PHE pipeline (BWA-SAMtools-Quasibam)	Stretches of NNNs (3.42% of overall sequence).	warn	B.1	GH	7
hCoV-19/England/20132031104/2020	EPI_ISL_423767	2020-03-22	Europe / United Kingdom / England	Human	Original			Illumina NextSeq	PHE pipeline (BWA-SAMtools-Quasibam)	Stretches of NNNs (2.73% of overall sequence).	warn	B.2.4	V	7
hCoV-19/England/20132032704/2020	EPI_ISL_423773	2020-03-24	Europe / United Kingdom / England	Human	Original			Illumina NextSeq	PHE pipeline (BWA-SAMtools-Quasibam)			B.2.1	V	7
hCoV-19/England/20132066404/2020	EPI_ISL_423790	2020-03-12	Europe / United Kingdom / England	Human	Original			Illumina NextSeq	PHE pipeline (BWA-SAMtools-Quasibam)			B.2.1	V	7
hCoV-19/England/20132066804/2020	EPI_ISL_423791	2020-03-23	Europe / United Kingdom / England	Human	Original			Illumina NextSeq	PHE pipeline (BWA-SAMtools-Quasibam)			B.2.1	V	7
hCoV-19/England/20126009804/2020	EPI_ISL_423887	2020-03-17	Europe / United Kingdom / England	Human	Original			Illumina NextSeq	PHE pipeline (BWA-SAMtools-Quasibam)			B.2.1	V	7
hCoV-19/England/20126011506/2020	EPI_ISL_423889	2020-03-19	Europe / United Kingdom / England	Human	Original			Illumina NextSeq	PHE pipeline (BWA-SAMtools-Quasibam)	Stretches of NNNs (3.41% of overall sequence).	warn	B.2.1	V	7
hCoV-19/England/20126097804/2020	EPI_ISL_423906	2020-03-19	Europe / United Kingdom / England	Human	Original			Illumina NextSeq	PHE pipeline (BWA-SAMtools-Quasibam)			B.2.1	V	7
hCoV-19/England/20126104604/2020	EPI_ISL_423916	2020-03-18	Europe / United Kingdom / England	Human	Original			Illumina NextSeq	PHE pipeline (BWA-SAMtools-Quasibam)	Stretches of NNNs (1.60% of overall sequence).	warn	B.1.11	G	7
hCoV-19/England/20128011006/2020	EPI_ISL_423931	2020-03-19	Europe / United Kingdom / England	Human	Original			Illumina NextSeq	PHE pipeline (BWA-SAMtools-Quasibam)	Stretches of NNNs (1.19% of overall sequence).	warn	B.2	V	7
hCoV-19/England/20128017504/2020	EPI_ISL_423946	2020-03-19	Europe / United Kingdom / England	Human	Original			Illumina NextSeq	PHE pipeline (BWA-SAMtools-Quasibam)	Stretches of NNNs (1.03% of overall sequence).	warn	B.2	V	7
hCoV-19/England/20128036004/2020	EPI_ISL_423952	2020-03-19	Europe / United Kingdom / England	Human	Original			Illumina NextSeq	PHE pipeline (BWA-SAMtools-Quasibam)			B.1.11	G	7
hCoV-19/England/20128036304/2020	EPI_ISL_423953	2020-03-18	Europe / United Kingdom / England	Human	Original			Illumina NextSeq	PHE pipeline (BWA-SAMtools-Quasibam)			B.2.1	V	7
hCoV-19/England/20128041604/2020	EPI_ISL_423963	2020-03-20	Europe / United Kingdom / England	Human	Original			Illumina NextSeq	PHE pipeline (BWA-SAMtools-Quasibam)			B.1.11	G	7
hCoV-19/England/20128094804/2020	EPI_ISL_423968	2020-03-20	Europe / United Kingdom / England	Human	Original			Illumina NextSeq	PHE pipeline (BWA-SAMtools-Quasibam)	Stretches of NNNs (1.87% of overall sequence).	warn	B.1.1	GR	7
hCoV-19/England/20128094904/2020	EPI_ISL_423969	2020-03-20	Europe / United Kingdom / England	Human	Original			Illumina NextSeq	PHE pipeline (BWA-SAMtools-Quasibam)			B.2.1	V	7
hCoV-19/England/20128095504/2020	EPI_ISL_423970	2020-03-20	Europe / United Kingdom / England	Human	Original			Illumina NextSeq	PHE pipeline (BWA-SAMtools-Quasibam)			B.2.1	V	7
hCoV-19/England/20129010104/2020	EPI_ISL_423980	2020-03-20	Europe / United Kingdom / England	Human	Original			Illumina NextSeq	PHE pipeline (BWA-SAMtools-Quasibam)	Stretches of NNNs (2.10% of overall sequence).	warn	B.2.1	V	7
hCoV-19/England/20129010704/2020	EPI_ISL_423985	2020-03-20	Europe / United Kingdom / England	Human	Original			Illumina NextSeq	PHE pipeline (BWA-SAMtools-Quasibam)	Stretches of NNNs (1.66% of overall sequence).	warn	B.2.4	V	7
hCoV-19/England/20129011104/2020	EPI_ISL_423988	2020-03-20	Europe / United Kingdom / England	Human	Original			Illumina NextSeq	PHE pipeline (BWA-SAMtools-Quasibam)	Stretches of NNNs (3.16% of overall sequence).	warn	B.1.13	GH	7
hCoV-19/England/20129012304/2020	EPI_ISL_423990	2020-03-20	Europe / United Kingdom / England	Human	Original			Illumina NextSeq	PHE pipeline (BWA-SAMtools-Quasibam)			B.2.1	V	7
hCoV-19/England/20129014802/2020	EPI_ISL_423995	2020-03-21	Europe / United Kingdom / England	Human	Original			Illumina NextSeq	PHE pipeline (BWA-SAMtools-Quasibam)	Stretches of NNNs (2.32% of overall sequence).	warn	B.2.1	V	7
hCoV-19/England/20129015004/2020	EPI_ISL_423996	2020-03-20	Europe / United Kingdom / England	Human	Original			Illumina NextSeq	PHE pipeline (BWA-SAMtools-Quasibam)	Stretches of NNNs (1.05% of overall sequence).	warn	B.2.1	V	7
hCoV-19/Spain/MD-H12-2501/2020	EPI_ISL_428700	2020-03-27	Europe / Spain / Madrid	Human	Original	Oropharyngeal swab		NANOPORE MINION	ARTIC			A.5	S	7
hCoV-19/Spain/MD-H12-3506/2020	EPI_ISL_428705	2020-03-21	Europe / Spain / Madrid	Human	Original	Oropharyngeal swab		NANOPORE MINION	ARTIC			B.1.5	G	7
hCoV-19/Spain/MD-H12-3910/2020	EPI_ISL_428709	2020-03-21	Europe / Spain / Madrid	Human	Original	Oropharyngeal swab		NANOPORE MINION	ARTIC			B.1.5	G	7
hCoV-19/Turkey/HSGM-4706/2020	EPI_ISL_428712	2020-03-17	Europe / Turkey / Karaman	Human	Original	Sputum	Patient travelled to France	Illumina MiSeq	Burrows-Wheeler Aligner v.07.17-r1188			B.1	G	7
hCoV-19/Turkey/HSGM-7718/2020	EPI_ISL_428719	2020-03-21	Europe / Turkey / Siirt	Human	Original	Sputum		Illumina MiSeq	Burrows-Wheeler Aligner v.07.17-r1188			B.1.9	G	7
hCoV-19/Turkey/HSGM-8010/2020	EPI_ISL_428722	2020-03-22	Europe / Turkey / Balikesir	Human	Original	Sputum		Illumina MiSeq	Burrows-Wheeler Aligner v.07.17-r1188			B.4	O	7
hCoV-19/Luxembourg/LNS9579356/2020	EPI_ISL_429708	2020-03-30	Europe / Luxembourg	Human	Original			Illumina MiniSeq (Amplicon, ARTIC primer set V1)	Bowtie2, BCFtools	Stretches of NNNs (1.92% of overall sequence).	warn	B.1.5	G	7
hCoV-19/Luxembourg/LNS8545083/2020	EPI_ISL_429709	2020-03-19	Europe / Luxembourg	Human	Original			Illumina MiniSeq (Amplicon, ARTIC primer set V1)	Bowtie2, BCFtools	Stretches of NNNs (4.32% of overall sequence).	warn	B.1.12	GH	7
hCoV-19/Luxembourg/LNS5041225/2020	EPI_ISL_429710	2020-03-28	Europe / Luxembourg	Human	Original			Illumina MiniSeq (Amplicon, ARTIC primer set V1)	Bowtie2, BCFtools			B.1	G	7
hCoV-19/Luxembourg/LNS9056474/2020	EPI_ISL_429714	2020-04-08	Europe / Luxembourg	Human	Original			Illumina MiniSeq (Amplicon, ARTIC primer set V1)	Bowtie2, BCFtools	Stretches of NNNs (3.48% of overall sequence).	warn	B.1	G	7
hCoV-19/Luxembourg/LNS7469301/2020	EPI_ISL_429715	2020-03-23	Europe / Luxembourg	Human	Original			Illumina MiniSeq (Amplicon, ARTIC primer set V1)	Bowtie2, BCFtools			B.1.94	G	7
hCoV-19/Luxembourg/LNS7032690/2020	EPI_ISL_429716	2020-03-29	Europe / Luxembourg	Human	Original			Illumina MiniSeq (Amplicon, ARTIC primer set V1)	Bowtie2, BCFtools			B.1	G	7
hCoV-19/Luxembourg/LNS1891988/2020	EPI_ISL_429721	2020-03-31	Europe / Luxembourg	Human	Original			Illumina MiniSeq (Amplicon, ARTIC primer set V1)	Bowtie2, BCFtools	Stretches of NNNs (4.52% of overall sequence).	warn	B.1.1.15	GR	7
hCoV-19/Luxembourg/LNS5277361/2020	EPI_ISL_429723	2020-03-22	Europe / Luxembourg	Human	Original			Illumina MiniSeq (Amplicon, ARTIC primer set V1)	Bowtie2, BCFtools			B.1.1	GR	7
hCoV-19/Luxembourg/LNS7438855/2020	EPI_ISL_429730	2020-04-09	Europe / Luxembourg	Human	Original			Illumina MiniSeq (Amplicon, ARTIC primer set V1)	Bowtie2, BCFtools			B.1.94	G	7
hCoV-19/Luxembourg/LNS7640155/2020	EPI_ISL_429736	2020-03-29	Europe / Luxembourg	Human	Original			Illumina MiniSeq (Amplicon, ARTIC primer set V1)	Bowtie2, BCFtools			B.1.1.15	GR	7
hCoV-19/Luxembourg/LNS6533667/2020	EPI_ISL_429741	2020-03-28	Europe / Luxembourg	Human	Original			Illumina MiniSeq (Amplicon, ARTIC primer set V1)	Bowtie2, BCFtools			B.1	G	7
hCoV-19/Luxembourg/LNS9598665/2020	EPI_ISL_429750	2020-03-18	Europe / Luxembourg	Human	Original			Illumina MiniSeq (Amplicon, ARTIC primer set V1)	Bowtie2, BCFtools			B.1	GH	7
hCoV-19/Luxembourg/LNS8648492/2020	EPI_ISL_429754	2020-03-26	Europe / Luxembourg	Human	Original			Illumina MiniSeq (Amplicon, ARTIC primer set V1)	Bowtie2, BCFtools	Stretches of NNNs (1.16% of overall sequence).	warn	B.1.1	GR	7
hCoV-19/Luxembourg/LNS8772889/2020	EPI_ISL_429755	2020-03-29	Europe / Luxembourg	Human	Original			Illumina MiniSeq (Amplicon, ARTIC primer set V1)	Bowtie2, BCFtools			B.1	G	7
hCoV-19/Luxembourg/LNS8167314/2020	EPI_ISL_429758	2020-03-24	Europe / Luxembourg	Human	Original			Illumina MiniSeq (Amplicon, ARTIC primer set V1)	Bowtie2, BCFtools			B.1.1	GR	7
hCoV-19/Luxembourg/LNS0610683/2020	EPI_ISL_429763	2020-03-28	Europe / Luxembourg	Human	Original			Illumina MiniSeq (Amplicon, ARTIC primer set V1)	Bowtie2, BCFtools	Stretches of NNNs (3.73% of overall sequence).	warn	B.1.12	GH	7
hCoV-19/Luxembourg/LNS0814393/2020	EPI_ISL_429766	2020-03-23	Europe / Luxembourg	Human	Original			Illumina MiniSeq (Amplicon, ARTIC primer set V1)	Bowtie2, BCFtools			B.1	G	7
hCoV-19/Luxembourg/LNS3187147/2020	EPI_ISL_429771	2020-03-23	Europe / Luxembourg	Human	Original			Illumina MiniSeq (Amplicon, ARTIC primer set V1)	Bowtie2, BCFtools	Stretches of NNNs (4.42% of overall sequence).	warn	B.1	G	7
hCoV-19/Luxembourg/LNS7357097/2020	EPI_ISL_429779	2020-03-26	Europe / Luxembourg	Human	Original			Illumina MiniSeq (Amplicon, ARTIC primer set V1)	Bowtie2, BCFtools			B.1.1.15	GR	7
hCoV-19/Luxembourg/LNS9207105/2020	EPI_ISL_429783	2020-03-27	Europe / Luxembourg	Human	Original			Illumina MiniSeq (Amplicon, ARTIC primer set V1)	Bowtie2, BCFtools	Stretches of NNNs (3.85% of overall sequence).	warn	B.1	G	7
hCoV-19/Luxembourg/LNS3283768/2020	EPI_ISL_429787	2020-03-22	Europe / Luxembourg	Human	Original			Illumina MiniSeq (Amplicon, ARTIC primer set V1)	Bowtie2, BCFtools			B.1	GH	7
hCoV-19/Luxembourg/LNS8815434/2020	EPI_ISL_429795	2020-03-26	Europe / Luxembourg	Human	Original			Illumina MiniSeq (Amplicon, ARTIC primer set V1)	Bowtie2, BCFtools	Stretches of NNNs (2.85% of overall sequence).	warn	B.1	G	7
hCoV-19/Scotland/EDB1681/2020	EPI_ISL_433116	2020-04-15	Europe / United Kingdom / Scotland	Human	Original			OXFORD_NANOPORE GridION	unknown			B.1	G	7
hCoV-19/Scotland/EDB1683/2020	EPI_ISL_433117	2020-04-16	Europe / United Kingdom / Scotland	Human	Original			OXFORD_NANOPORE GridION	unknown			B.1.1.14	GR	7
hCoV-19/Scotland/EDB1697/2020	EPI_ISL_433120	2020-04-15	Europe / United Kingdom / Scotland	Human	Original			OXFORD_NANOPORE GridION	unknown			B.1	G	7
hCoV-19/Scotland/EDB1707/2020	EPI_ISL_433125	2020-04-16	Europe / United Kingdom / Scotland	Human	Original			OXFORD_NANOPORE GridION	unknown			B.1	G	7
hCoV-19/Scotland/EDB1711/2020	EPI_ISL_433126	2020-04-15	Europe / United Kingdom / Scotland	Human	Original			OXFORD_NANOPORE GridION	unknown			B.1.93	G	7
hCoV-19/Scotland/EDB1719/2020	EPI_ISL_433128	2020-04-15	Europe / United Kingdom / Scotland	Human	Original			OXFORD_NANOPORE GridION	unknown	Stretches of NNNs (1.68% of overall sequence).	warn	B.1	G	7
hCoV-19/Scotland/EDB1810/2020	EPI_ISL_433134	2020-04-16	Europe / United Kingdom / Scotland	Human	Original			OXFORD_NANOPORE GridION	unknown	Stretches of NNNs (2.09% of overall sequence).	warn	B.1	G	7
hCoV-19/Scotland/EDB1812/2020	EPI_ISL_433136	2020-04-16	Europe / United Kingdom / Scotland	Human	Original			OXFORD_NANOPORE GridION	unknown			B.1.11	G	7
hCoV-19/Scotland/EDB1814/2020	EPI_ISL_433138	2020-04-16	Europe / United Kingdom / Scotland	Human	Original			OXFORD_NANOPORE GridION	unknown	Stretches of NNNs (3.58% of overall sequence).	warn	B.1	G	7
hCoV-19/Scotland/EDB1816/2020	EPI_ISL_433139	2020-04-16	Europe / United Kingdom / Scotland	Human	Original			OXFORD_NANOPORE GridION	unknown			B.1.93	G	7
hCoV-19/Scotland/EDB1821/2020	EPI_ISL_433143	2020-04-16	Europe / United Kingdom / Scotland	Human	Original			OXFORD_NANOPORE GridION	unknown			B.1	G	7
hCoV-19/Scotland/EDB1827/2020	EPI_ISL_433147	2020-04-16	Europe / United Kingdom / Scotland	Human	Original			OXFORD_NANOPORE GridION	unknown			B.1	G	7
hCoV-19/Scotland/EDB1828/2020	EPI_ISL_433148	2020-04-16	Europe / United Kingdom / Scotland	Human	Original			OXFORD_NANOPORE GridION	unknown			B.1	G	7
hCoV-19/Scotland/EDB1830/2020	EPI_ISL_433150	2020-04-16	Europe / United Kingdom / Scotland	Human	Original			OXFORD_NANOPORE GridION	unknown			B.1	G	7
hCoV-19/Scotland/EDB1831/2020	EPI_ISL_433151	2020-04-16	Europe / United Kingdom / Scotland	Human	Original			OXFORD_NANOPORE GridION	unknown	Stretches of NNNs (2.23% of overall sequence).	warn	B.1	G	7
hCoV-19/Scotland/EDB1832/2020	EPI_ISL_433152	2020-04-16	Europe / United Kingdom / Scotland	Human	Original			OXFORD_NANOPORE GridION	unknown	Stretches of NNNs (1.04% of overall sequence).	warn	B.1.71	G	7
hCoV-19/Scotland/EDB1841/2020	EPI_ISL_433153	2020-04-17	Europe / United Kingdom / Scotland	Human	Original			OXFORD_NANOPORE GridION	unknown			B.1	G	7
hCoV-19/Scotland/EDB1905/2020	EPI_ISL_433157	2020-04-17	Europe / United Kingdom / Scotland	Human	Original			OXFORD_NANOPORE GridION	unknown	Long stretches of NNNs (8.08% of overall sequence). NSP11 without BLAST coverage.	alert	B.1	G	7
hCoV-19/Scotland/EDB2011/2020	EPI_ISL_433162	2020-04-18	Europe / United Kingdom / Scotland	Human	Original			OXFORD_NANOPORE GridION	unknown			B.1	G	7
hCoV-19/Scotland/EDB2051/2020	EPI_ISL_433167	2020-04-18	Europe / United Kingdom / Scotland	Human	Original			OXFORD_NANOPORE GridION	unknown			B.1.11	G	7
hCoV-19/Scotland/EDB2052/2020	EPI_ISL_433168	2020-04-18	Europe / United Kingdom / Scotland	Human	Original			OXFORD_NANOPORE GridION	unknown			B.1.5.10	G	7
hCoV-19/Scotland/EDB2057/2020	EPI_ISL_433169	2020-04-18	Europe / United Kingdom / Scotland	Human	Original			OXFORD_NANOPORE GridION	unknown			B.1	G	7
hCoV-19/Scotland/EDB594/2020	EPI_ISL_433210	2020-04-01	Europe / United Kingdom / Scotland	Human	Original			OXFORD_NANOPORE GridION	unknown			B.1.1.12	GR	7
hCoV-19/Scotland/EDB602/2020	EPI_ISL_433212	2020-04-01	Europe / United Kingdom / Scotland	Human	Original			OXFORD_NANOPORE GridION	unknown	Stretches of NNNs (2.56% of overall sequence). NSP11 without BLAST coverage.	warn	B.2	V	7
hCoV-19/Scotland/EDB606/2020	EPI_ISL_433213	2020-04-02	Europe / United Kingdom / Scotland	Human	Original			OXFORD_NANOPORE GridION	unknown			B.1	GH	7
hCoV-19/Scotland/EDB620/2020	EPI_ISL_433217	2020-03-31	Europe / United Kingdom / Scotland	Human	Original			OXFORD_NANOPORE GridION	unknown			B.1	GH	7
hCoV-19/Scotland/EDB625/2020	EPI_ISL_433218	2020-04-01	Europe / United Kingdom / Scotland	Human	Original			OXFORD_NANOPORE GridION	unknown			B.1.1	GR	7
hCoV-19/Scotland/EDB703/2020	EPI_ISL_433226	2020-04-01	Europe / United Kingdom / Scotland	Human	Original			OXFORD_NANOPORE GridION	unknown			B.1.1	GR	7
hCoV-19/Scotland/EDB721/2020	EPI_ISL_433228	2020-04-02	Europe / United Kingdom / Scotland	Human	Original			OXFORD_NANOPORE GridION	unknown			B.2.9	V	7
hCoV-19/Scotland/EDB731/2020	EPI_ISL_433230	2020-04-02	Europe / United Kingdom / Scotland	Human	Original			OXFORD_NANOPORE GridION	unknown	Long stretches of NNNs (7.96% of overall sequence). NSP11 without BLAST coverage.	alert	B.1.1	GR	7
hCoV-19/Scotland/EDB766/2020	EPI_ISL_433238	2020-04-03	Europe / United Kingdom / Scotland	Human	Original			OXFORD_NANOPORE GridION	unknown			B.1.1	GR	7
hCoV-19/Scotland/EDB773/2020	EPI_ISL_433240	2020-04-03	Europe / United Kingdom / Scotland	Human	Original			OXFORD_NANOPORE GridION	unknown			B.2.1	V	7
hCoV-19/Scotland/EDB774/2020	EPI_ISL_433241	2020-04-03	Europe / United Kingdom / Scotland	Human	Original			OXFORD_NANOPORE GridION	unknown			B.1.93	G	7
hCoV-19/Scotland/EDB789/2020	EPI_ISL_433245	2020-04-03	Europe / United Kingdom / Scotland	Human	Original			OXFORD_NANOPORE GridION	unknown			B.1.5.6	G	7
hCoV-19/Scotland/EDB842/2020	EPI_ISL_433254	2020-04-04	Europe / United Kingdom / Scotland	Human	Original			OXFORD_NANOPORE GridION	unknown			B.1.1	GR	7
hCoV-19/Scotland/EDB852/2020	EPI_ISL_433256	2020-04-04	Europe / United Kingdom / Scotland	Human	Original			OXFORD_NANOPORE GridION	unknown			B.1.1.12	GR	7
hCoV-19/Scotland/EDB863/2020	EPI_ISL_433258	2020-04-04	Europe / United Kingdom / Scotland	Human	Original			OXFORD_NANOPORE GridION	unknown	Stretches of NNNs (3.19% of overall sequence).	warn	B.1.1	GR	7
hCoV-19/Scotland/CVR225/2020	EPI_ISL_433274	2020-03-17	Europe / United Kingdom / Scotland	Human	Original			OXFORD_NANOPORE MinION	unknown			B.1.70	G	7
hCoV-19/Scotland/CVR364/2020	EPI_ISL_433285	2020-03-22	Europe / United Kingdom / Scotland	Human	Original			OXFORD_NANOPORE MinION	unknown			B.1.70	G	7
hCoV-19/Scotland/CVR400/2020	EPI_ISL_433290	2020-03-23	Europe / United Kingdom / Scotland	Human	Original			ILLUMINA MiSeq	unknown	[W] Stretches of NNNs (3.63% of overall sequence).	warn	B.1.1	GR	7
hCoV-19/Scotland/CVR435/2020	EPI_ISL_433292	2020-03-23	Europe / United Kingdom / Scotland	Human	Original			ILLUMINA MiSeq	unknown	[W] Stretches of NNNs (2.93% of overall sequence).	warn	B.1.70	G	7
hCoV-19/Scotland/CVR436/2020	EPI_ISL_433293	2020-03-23	Europe / United Kingdom / Scotland	Human	Original			OXFORD_NANOPORE MinION	unknown			B.1.70	G	7
hCoV-19/Scotland/CVR464/2020	EPI_ISL_433299	2020-03-23	Europe / United Kingdom / Scotland	Human	Original			OXFORD_NANOPORE MinION	unknown			B.2.2	V	7
hCoV-19/Scotland/CVR473/2020	EPI_ISL_433302	2020-03-23	Europe / United Kingdom / Scotland	Human	Original			OXFORD_NANOPORE MinION	unknown			B.1.93	G	7
hCoV-19/Scotland/CVR513/2020	EPI_ISL_433309	2020-03-24	Europe / United Kingdom / Scotland	Human	Original			ILLUMINA MiSeq	unknown	Stretches of NNNs (3.75% of overall sequence).	warn	B.1.77	G	7
hCoV-19/Scotland/CVR608/2020	EPI_ISL_433317	2020-03-24	Europe / United Kingdom / Scotland	Human	Original			ILLUMINA MiSeq	unknown	Stretches of NNNs (1.33% of overall sequence).	warn	B.1.1	GR	7
hCoV-19/Greece/133/2020	EPI_ISL_434455	2020-03-09	Europe / Greece / Athens	Human	Original	Naso-pharyngeal swab		Ion Torrent	IRMA v1.0.0			B.1	GH	7
hCoV-19/Greece/35/2020	EPI_ISL_434459	2020-03-29	Europe / Greece / Athens	Human	Original	Naso-pharyngeal swab		Ion Torrent	IRMA v1.0.4			B.2.1	V	7
hCoV-19/Greece/38/2020	EPI_ISL_434460	2020-03-23	Europe / Greece / Athens	Human	Original	Naso-pharyngeal swab		Ion Torrent	IRMA v1.0.5			B.1.5	G	7
hCoV-19/Greece/39/2020	EPI_ISL_434461	2020-03-29	Europe / Greece / Athens	Human	Original	Naso-pharyngeal swab		Ion Torrent	IRMA v1.0.6			B.1.1	GR	7
hCoV-19/Greece/47/2020	EPI_ISL_434462	2020-03-23	Europe / Greece / Athens	Human	Original	Naso-pharyngeal swab		Ion Torrent	IRMA v1.0.7			B.2.1	V	7
hCoV-19/Luxembourg/LNS8742871/2020	EPI_ISL_434489	2020-04-13	Europe / Luxembourg	Human	Original			Illumina MiniSeq (Amplicon, ARTIC primer set V1)	Bowtie2, BCFtools			B.1	G	7
hCoV-19/Luxembourg/LNS8258882/2020	EPI_ISL_434491	2020-04-14	Europe / Luxembourg	Human	Original			Illumina MiniSeq (Amplicon, ARTIC primer set V1)	Bowtie2, BCFtools			B.1	G	7
hCoV-19/France/OCC-9/2020	EPI_ISL_434624	2020-03-01	Europe / France / Occitanie	Human	Original			MinION				B.1	G	7
hCoV-19/France/OCC-10/2020	EPI_ISL_434625	2020-03-01	Europe / France / Occitanie	Human	Original			MinION				B.1	G	7
hCoV-19/Sweden/20-08686/2020	EPI_ISL_434642	2020-03-27	Europe / Sweden / Norrbotten	Human	Original			Ion Torrent S5 XL, Ion AmpliSeq SARS-CoV-2	Consensus extraction from NC_045512 using torrent suite variantCaller with fill from reference and majority wins			B.1	GH	7
hCoV-19/Sweden/20-05847/2020	EPI_ISL_434648	2020-03-16	Europe / Sweden / Skane	Human	Original			Ion Torrent S5 XL, Ion AmpliSeq SARS-CoV-2	Consensus extraction from NC_045512 using torrent suite variantCaller with fill from reference and majority wins			B.1.1	GR	7
hCoV-19/Netherlands/Limburg_3/2020	EPI_ISL_414425	2020-03-03	Europe / Netherlands / Limburg	Human	Original			Nanopore				B.1.1	GR	7
hCoV-19/Netherlands/NoordBrabant_3/2020	EPI_ISL_414429	2020-03-02	Europe / Netherlands / Noord Brabant	Human	Original			Nanopore				B.1.1	GR	7
hCoV-19/Netherlands/Utrecht_1/2020	EPI_ISL_414435	2020-03-03	Europe / Netherlands / Utrecht	Human	Original			Nanopore				B.1.1	GR	7
hCoV-19/Netherlands/Utrecht_2/2020	EPI_ISL_414436	2020-03-03	Europe / Netherlands / Utrecht	Human	Original			Nanopore				B.1.1	GR	7
hCoV-19/Netherlands/Limburg_5/2020	EPI_ISL_414448	2020-03-04	Europe / Netherlands / Limburg	Human	Original			Nanopore				B.1.1	GR	7
hCoV-19/Netherlands/Utrecht_14/2020	EPI_ISL_414464	2020-03-04	Europe / Netherlands / Utrecht	Human	Original			Nanopore				B.1.1	GR	7
hCoV-19/Netherlands/ZuidHolland_5/2020	EPI_ISL_414465	2020-03-04	Europe / Netherlands / Zuid Holland	Human	Original			Nanopore		Stretches of NNNs (1.40% of overall sequence).	warn	B.1	G	7
hCoV-19/Netherlands/ZuidHolland_6/2020	EPI_ISL_414466	2020-03-04	Europe / Netherlands / Zuid Holland	Human	Original			Nanopore		Stretches of NNNs (2.62% of overall sequence).	warn	B.1.1	GR	7
hCoV-19/France/IDF2284/2020	EPI_ISL_416501	2020-03-10	Europe / France / Ile de France / Levallois-Perret	Human	Original	Oropharyngeal swab		Illumina NextSeq 500	CLC Genomics Workbench 20			B.1	GH	7
hCoV-19/France/B2330/2020	EPI_ISL_416502	2020-02-26	Europe / France / Bretagne / Rennes	Human	Original	Unknown		Illumina NextSeq 500	CLC Genomics Workbench 20			B.1	GH	7
hCoV-19/France/B2348/2020	EPI_ISL_416511	2020-03-07	Europe / France / Bretagne / Rennes	Human	Original	Unknown		Illumina NextSeq 500	CLC Genomics Workbench 20			B.1	GH	7
hCoV-19/France/B2349/2020	EPI_ISL_416512	2020-03-07	Europe / France / Bretagne / Rennes	Human	Original	Unknown		Illumina NextSeq 500	CLC Genomics Workbench 20			B.1	GH	7
hCoV-19/Iceland/157/2020	EPI_ISL_417804	2020-03-13	Europe / Iceland / Reykjavik	Human	Original		Traveled from Austria	Illumina Miseq	Mpileup			B.1.8	G	7
hCoV-19/Iceland/16/2020	EPI_ISL_417807	2020-03-02	Europe / Iceland / Reykjavik	Human	Original		Traveled from Italy	Illumina Miseq	Mpileup	Stretches of NNNs (1.53% of overall sequence).	warn	B.1.1	GR	7
hCoV-19/Iceland/181/2020	EPI_ISL_417814	2020-03-16	Europe / Iceland / Reykjavik	Human	Original			Illumina Miseq	Mpileup			B.1.5	G	7
hCoV-19/Iceland/186/2020	EPI_ISL_417815	2020-03-16	Europe / Iceland / Reykjavik	Human	Original			Illumina Miseq	Mpileup			B.1.1	GR	7
hCoV-19/Iceland/188/2020	EPI_ISL_417816	2020-03-16	Europe / Iceland / Reykjavik	Human	Original			Illumina Miseq	Mpileup			B.1.1	GR	7
hCoV-19/Iceland/193/2020	EPI_ISL_417820	2020-03-16	Europe / Iceland / Reykjavik	Human	Original		Traveled from Spain	Illumina Miseq	Mpileup			B.1.5	G	7
hCoV-19/Iceland/21/2020	EPI_ISL_417828	2020-03-02	Europe / Iceland / Reykjavik	Human	Original		Traveled from Italy	Illumina Miseq	Mpileup			B.1.1	GR	7
hCoV-19/Iceland/222/2020	EPI_ISL_417837	2020-03-16	Europe / Iceland / Reykjavik	Human	Original		Traveled from Austria	Illumina Miseq	Mpileup			B.1.8	G	7
hCoV-19/Iceland/23/2020	EPI_ISL_417840	2020-03-02	Europe / Iceland / Reykjavik	Human	Original		Traveled from Italy	Illumina Miseq	Mpileup			B.1.1	GR	7
hCoV-19/Iceland/34/2020	EPI_ISL_417843	2020-03-03	Europe / Iceland / Reykjavik	Human	Original		Traveled from Italy	Illumina Miseq	Mpileup			B.1.1	GR	7
hCoV-19/Iceland/56/2020	EPI_ISL_417852	2020-03-06	Europe / Iceland / Reykjavik	Human	Original		Traveled from Italy	Illumina Miseq	Mpileup			B.1.1	GR	7
hCoV-19/Iceland/63/2020	EPI_ISL_417855	2020-03-07	Europe / Iceland / Reykjavik	Human	Original		Traveled from Austria	Illumina Miseq	Mpileup			B.1	GH	7
hCoV-19/Iceland/72/2020	EPI_ISL_417860	2020-03-08	Europe / Iceland / Reykjavik	Human	Original		Traveled from Italy	Illumina Miseq	Mpileup			B.1.1	GR	7
hCoV-19/Iceland/73/2020	EPI_ISL_417861	2020-03-09	Europe / Iceland / Reykjavik	Human	Original		Traveled from Italy	Illumina Miseq	Mpileup			B.1.1	GR	7
hCoV-19/Iceland/77/2020	EPI_ISL_417862	2020-03-09	Europe / Iceland / Reykjavik	Human	Original			Illumina Miseq	Mpileup			B.1.1	GR	7
hCoV-19/Iceland/82/2020	EPI_ISL_417867	2020-03-09	Europe / Iceland / Reykjavik	Human	Original		Traveled from Italy	Illumina Miseq	Mpileup			B.1.1	GR	7
hCoV-19/Iceland/9/2020	EPI_ISL_417871	2020-03-11	Europe / Iceland / Reykjavik	Human	Original		Traveled from USA	Illumina Miseq	Mpileup			A.1.1	S	7
hCoV-19/Iceland/91/2020	EPI_ISL_417873	2020-03-10	Europe / Iceland / Reykjavik	Human	Original			Illumina Miseq	Mpileup			B.1	GH	7
hCoV-19/Iceland/96/2020	EPI_ISL_417875	2020-03-10	Europe / Iceland / Reykjavik	Human	Original		Traveled from Austria	Illumina Miseq	Mpileup			B.1	GH	7
hCoV-19/Slovakia/SK-BMC2/2020	EPI_ISL_417878	2020-03-07	Europe / Slovakia / Bratislava	Human	Vero E6 P1	Oro-pharyngeal swab		Illumina Miseq	Geneious Prime 2020.1.1			B.1	GH	7
hCoV-19/Slovakia/SK-BMC5/2020	EPI_ISL_417879	2020-03-06	Europe / Slovakia / Kosice	Human	Vero E6 P1	Oro-pharyngeal swab		Illumina Miseq	Geneious Prime 2020.1.1			B.1	GH	7
hCoV-19/Portugal/PT0036/2020	EPI_ISL_418021	2020-03-16	Europe / Portugal	Human	Original	Naso-Oropharyngeal swab		Illumina MiSeq	INSaFLU			B.2.1	V	7
hCoV-19/Belgium/RYR-030649/2020	EPI_ISL_420315	2020-03-06	Europe / Belgium / Yernee-fraineux	Human	Original	Oro-pharyngeal swab	unknown	Nanopore MinION	Guppy, CLC Genomics Workbench 20, Porechop, Medaka.	[I] Sequence updated by the Submitter following changes to the analytics pipeline to mitigate possible sequence errors	info	B.1.1	GR	7
hCoV-19/Belgium/GJ-030458/2020	EPI_ISL_420319	2020-03-04	Europe / Belgium / Montigny-le-Tilleul	Human	Original	Oro-pharyngeal swab	unknown	Nanopore MinION	Guppy, CLC Genomics Workbench 20, Porechop, Medaka.	[I] Sequence updated by the Submitter following changes to the analytics pipeline to mitigate possible sequence errors	info	B.1.1	GR	7
hCoV-19/Belgium/DBOM-030566/2020	EPI_ISL_420322	2020-03-05	Europe / Belgium / Elsene	Human	Original	Oro-pharyngeal swab	unknown	Nanopore MinION	Guppy, CLC Genomics Workbench 20, Porechop, Medaka.	[I] Sequence updated by the Submitter following changes to the analytics pipeline to mitigate possible sequence errors	info	B.1	GH	7
hCoV-19/Belgium/AKM-030670/2020	EPI_ISL_420326	2020-03-06	Europe / Belgium / Winksele	Human	Original	Oro-pharyngeal swab	unknown	Nanopore MinION	Guppy, CLC Genomics Workbench 20, Porechop, Medaka.	[I] Sequence updated by the Submitter following changes to the analytics pipeline to mitigate possible sequence errors	info	B.1.1	GR	7
hCoV-19/Belgium/RS-030677/2020	EPI_ISL_420333	2020-03-06	Europe / Belgium / Seraing	Human	Original	Oro-pharyngeal swab	unknown	Nanopore MinION	Guppy, CLC Genomics Workbench 20, Porechop, Medaka.	[I] Sequence updated by the Submitter following changes to the analytics pipeline to mitigate possible sequence errors	info	B.1.1	GR	7
hCoV-19/Belgium/MJP-030684/2020	EPI_ISL_420340	2020-03-06	Europe / Belgium / Henri-chapelle	Human	Original	Oro-pharyngeal swab	unknown	Nanopore MinION	Guppy, CLC Genomics Workbench 20, Porechop, Medaka.	[I] Sequence updated by the Submitter following changes to the analytics pipeline to mitigate possible sequence errors	info	B.1.1	GR	7
hCoV-19/Belgium/DD-030593/2020	EPI_ISL_420349	2020-03-05	Europe / Belgium / Haulchin	Human	Original	Oro-pharyngeal swab	unknown	Nanopore MinION	Guppy, CLC Genomics Workbench 20, Porechop, Medaka.	[I] Sequence updated by the Submitter following changes to the analytics pipeline to mitigate possible sequence errors	info	B.1.1	GR	7
hCoV-19/Belgium/CF-0324119/2020	EPI_ISL_420376	2020-03-24	Europe / Belgium / Zinnik	Human	Original	Oro-pharyngeal swab	unknown	Nanopore MinION	Guppy, CLC Genomics Workbench 20, Porechop, Medaka.	[I] Sequence updated by the Submitter following changes to the analytics pipeline to mitigate possible sequence errors	info	B.1	GH	7
hCoV-19/Latvia/01/2020	EPI_ISL_421653	2020-03-25	Europe / Latvia	Human	Original	nasopharyngeal and oropharyngeal swab		DNBSEQ-G400RS, MGI Tech Co., Ltd	bowtie2			B.1	G	7
hCoV-19/Latvia/02/2020	EPI_ISL_421654	2020-03-25	Europe / Latvia	Human	Original	nasopharyngeal and oropharyngeal swab		DNBSEQ-G400RS, MGI Tech Co., Ltd	bowtie2	Gap of 3 nucleotides when compared to the reference sequence.		B	L	7
hCoV-19/Wales/PHWC-26B21/2020	EPI_ISL_422225	2020-03-29	Europe / United Kingdom / Wales	Human	Original	Dry swab		Illumina	Mapping consensus	Stretches of NNNs (1.33% of overall sequence).	warn	B.1.1	GR	7
hCoV-19/Wales/PHWC-25F80/2020	EPI_ISL_422226	2020-03-25	Europe / United Kingdom / Wales	Human	Original	Dry swab		Illumina	Mapping consensus	Stretches of NNNs (1.17% of overall sequence). NSP11 without BLAST coverage.	warn	B.1.1	GR	7
hCoV-19/Wales/PHWC-25FBD/2020	EPI_ISL_422234	2020-03-26	Europe / United Kingdom / Wales	Human	Original	Dry swab		Illumina	Mapping consensus	Stretches of NNNs (1.17% of overall sequence). NSP11 without BLAST coverage.	warn	B.1.1	GR	7
hCoV-19/Wales/PHWC-27100/2020	EPI_ISL_422237	2020-03-30	Europe / United Kingdom / Wales	Human	Original	Dry swab		Illumina	Mapping consensus	Stretches of NNNs (1.42% of overall sequence).	warn	B.1.1	GR	7
hCoV-19/Wales/PHWC-2622C/2020	EPI_ISL_422239	2020-03-27	Europe / United Kingdom / Wales	Human	Original	Dry swab		Illumina	Mapping consensus	Stretches of NNNs (1.51% of overall sequence). NSP11 without BLAST coverage.	warn	B.2	V	7
hCoV-19/Wales/PHWC-26A8E/2020	EPI_ISL_422245	2020-03-30	Europe / United Kingdom / Wales	Human	Original	Dry swab		Illumina	Mapping consensus	Stretches of NNNs (1.63% of overall sequence).	warn	B.1.1	GR	7
hCoV-19/Wales/PHWC-26392/2020	EPI_ISL_422249	2020-03-26	Europe / United Kingdom / Wales	Human	Original	Dry swab		Illumina	Mapping consensus	Stretches of NNNs (1.51% of overall sequence). NSP11 without BLAST coverage.	warn	B.1.71	G	7
hCoV-19/Wales/PHWC-2664E/2020	EPI_ISL_422260	2020-03-27	Europe / United Kingdom / Wales	Human	Original	Dry swab		Illumina	Mapping consensus	Stretches of NNNs (1.89% of overall sequence).	warn	B.2	V	7
hCoV-19/Wales/PHWC-26C2E/2020	EPI_ISL_422273	2020-03-28	Europe / United Kingdom / Wales	Human	Original	Dry swab		Illumina	Mapping consensus	Stretches of NNNs (2.15% of overall sequence).	warn	B.1.1	GR	7
hCoV-19/Wales/PHWC-26602/2020	EPI_ISL_422278	2020-03-28	Europe / United Kingdom / Wales	Human	Original	Dry swab		Illumina	Mapping consensus	Stretches of NNNs (2.18% of overall sequence).	warn	B.1	GH	7
hCoV-19/Wales/PHWC-26972/2020	EPI_ISL_422315	2020-03-29	Europe / United Kingdom / Wales	Human	Original	Dry swab		Illumina	Mapping consensus	Stretches of NNNs (3.06% of overall sequence).	warn	B.1.1	GR	7
hCoV-19/Wales/PHWC-2607D/2020	EPI_ISL_422322	2020-03-25	Europe / United Kingdom / Wales	Human	Original	Dry swab		Illumina	Mapping consensus	Stretches of NNNs (3.92% of overall sequence). NSP11 without BLAST coverage.	warn	B.1.1.1	GR	7
hCoV-19/Wales/PHWC-25955/2020	EPI_ISL_422329	2020-03-24	Europe / United Kingdom / Wales	Human	Original	Dry swab		Illumina	Mapping consensus	Stretches of NNNs (4.33% of overall sequence). NSP11 without BLAST coverage.	warn	B.1.1	GR	7
hCoV-19/Wales/PHWC-25FDB/2020	EPI_ISL_422330	2020-03-25	Europe / United Kingdom / Wales	Human	Original	Dry swab		Illumina	Mapping consensus	Stretches of NNNs (4.09% of overall sequence). NSP11 without BLAST coverage.	warn	B.1.5	G	7
hCoV-19/Wales/PHWC-26295/2020	EPI_ISL_422332	2020-03-26	Europe / United Kingdom / Wales	Human	Original	Dry swab		Illumina	Mapping consensus	Stretches of NNNs (4.38% of overall sequence). Gap of 1 nucleotide(s) found at refpos 19564 (FRAMESHIFT). Gap of 1 nucleotides when compared to the reference sequence. NSP11 without BLAST coverage.	warn	B.1	G	7
hCoV-19/Wales/PHWC-269FA/2020	EPI_ISL_422336	2020-03-30	Europe / United Kingdom / Wales	Human	Original	Dry swab		Illumina	Mapping consensus	Stretches of NNNs (4.54% of overall sequence).	warn	B.1.1	GR	7
hCoV-19/Wales/PHWC-25B40/2020	EPI_ISL_422337	2020-03-24	Europe / United Kingdom / Wales	Human	Original	Dry swab		Illumina	Mapping consensus	Stretches of NNNs (4.71% of overall sequence). NSP11 without BLAST coverage.	warn	B.1.5	G	7
hCoV-19/Wales/PHWC-25AAD/2020	EPI_ISL_422345	2020-03-24	Europe / United Kingdom / Wales	Human	Original	Dry swab		Illumina	Mapping consensus	Stretches of NNNs (4.81% of overall sequence). NSP11 without BLAST coverage.	warn	B.1.5	G	7
hCoV-19/Wales/PHWC-26101/2020	EPI_ISL_422347	2020-03-25	Europe / United Kingdom / Wales	Human	Original	Dry swab		Illumina	Mapping consensus	Long stretches of NNNs (5.04% of overall sequence). NSP11 without BLAST coverage.	alert	B.2.1	V	7
hCoV-19/Wales/PHWC-26198/2020	EPI_ISL_422355	2020-03-25	Europe / United Kingdom / Wales	Human	Original	Dry swab		Illumina	Mapping consensus	Long stretches of NNNs (5.20% of overall sequence). NSP11 without BLAST coverage.	alert	B.1.1.1	GR	7
hCoV-19/Wales/PHWC-2568B/2020	EPI_ISL_422359	2020-03-24	Europe / United Kingdom / Wales	Human	Original	Dry swab		Illumina	Mapping consensus	Long stretches of NNNs (5.45% of overall sequence). Gap of 3 nucleotides when compared to the reference sequence. NSP11 without BLAST coverage.	alert	B	L	7
hCoV-19/Wales/PHWC-26550/2020	EPI_ISL_422369	2020-03-26	Europe / United Kingdom / Wales	Human	Original	Dry swab		Illumina	Mapping consensus	Long stretches of NNNs (6.14% of overall sequence). NSP11 without BLAST coverage.	alert	B.2.1	V	7
hCoV-19/Netherlands/ZuidHolland_102/2020	EPI_ISL_422901	2020-03-18	Europe / Netherlands / Zuid Holland	Human	Original			Nanopore	unknown			B.1.1	GR	7
hCoV-19/Netherlands/ZuidHolland_103/2020	EPI_ISL_422902	2020-03-27	Europe / Netherlands / Zuid Holland	Human	Original			Nanopore	unknown			B.1.1	GR	7
hCoV-19/Netherlands/ZuidHolland_35/2020	EPI_ISL_422907	2020-03-17	Europe / Netherlands / Zuid Holland	Human	Original			Nanopore	unknown			B.1	G	7
hCoV-19/Netherlands/ZuidHolland_36/2020	EPI_ISL_422908	2020-03-17	Europe / Netherlands / Zuid Holland	Human	Original			Nanopore	unknown			B.1	G	7
hCoV-19/Netherlands/ZuidHolland_37/2020	EPI_ISL_422909	2020-03-17	Europe / Netherlands / Zuid Holland	Human	Original			Nanopore	unknown			B.1	G	7
hCoV-19/Netherlands/ZuidHolland_43/2020	EPI_ISL_422915	2020-03-19	Europe / Netherlands / Zuid Holland	Human	Original			Nanopore	unknown			B.1.1	GR	7
hCoV-19/Netherlands/ZuidHolland_56/2020	EPI_ISL_422924	2020-03-23	Europe / Netherlands / Zuid Holland	Human	Original			Nanopore	unknown			B.1.22	GH	7
hCoV-19/Netherlands/ZuidHolland_59/2020	EPI_ISL_422927	2020-03-23	Europe / Netherlands / Zuid Holland	Human	Original			Nanopore	unknown	Stretches of NNNs (1.86% of overall sequence).	warn	B.1	G	7
hCoV-19/Netherlands/ZuidHolland_62/2020	EPI_ISL_422930	2020-03-23	Europe / Netherlands / Zuid Holland	Human	Original			Nanopore	unknown			B.1	G	7
hCoV-19/Netherlands/ZuidHolland_68/2020	EPI_ISL_422936	2020-03-24	Europe / Netherlands / Zuid Holland	Human	Original			Nanopore	unknown	Stretches of NNNs (2.10% of overall sequence).	warn	B.1	G	7
hCoV-19/Netherlands/ZuidHolland_71/2020	EPI_ISL_422939	2020-03-24	Europe / Netherlands / Zuid Holland	Human	Original			Nanopore	unknown			B.1.5	G	7
hCoV-19/Netherlands/ZuidHolland_76/2020	EPI_ISL_422944	2020-03-26	Europe / Netherlands / Zuid Holland	Human	Original			Nanopore	unknown			B.1.5	G	7
hCoV-19/Netherlands/ZuidHolland_79/2020	EPI_ISL_422947	2020-03-26	Europe / Netherlands / Zuid Holland	Human	Original			Nanopore	unknown			B.1	GH	7
hCoV-19/Netherlands/ZuidHolland_84/2020	EPI_ISL_422952	2020-03-27	Europe / Netherlands / Zuid Holland	Human	Original			Nanopore	unknown			B.1.8	G	7
hCoV-19/Netherlands/ZuidHolland_92/2020	EPI_ISL_422959	2020-03-29	Europe / Netherlands / Zuid Holland	Human	Original			Nanopore	unknown	Stretches of NNNs (4.83% of overall sequence).	warn	B.1	GH	7
hCoV-19/England/20144023104/2020	EPI_ISL_423524	2020-03-28	Europe / United Kingdom / England	Human	Original			Illumina NextSeq	PHE pipeline (BWA-SAMtools-Quasibam)			B.1.1	GR	7
hCoV-19/England/20144023804/2020	EPI_ISL_423528	2020-03-26	Europe / United Kingdom / England	Human	Original			Illumina NextSeq	PHE pipeline (BWA-SAMtools-Quasibam)	Stretches of NNNs (1.00% of overall sequence).	warn	B.1	G	7
hCoV-19/England/20144024404/2020	EPI_ISL_423533	2020-03-26	Europe / United Kingdom / England	Human	Original			Illumina NextSeq	PHE pipeline (BWA-SAMtools-Quasibam)	Stretches of NNNs (1.85% of overall sequence).	warn	B.1.1	GR	7
hCoV-19/England/20144060204/2020	EPI_ISL_423548	2020-03-31	Europe / United Kingdom / England	Human	Original			Illumina NextSeq	PHE pipeline (BWA-SAMtools-Quasibam)			B.1.1	GR	7
hCoV-19/England/20144071504/2020	EPI_ISL_423559	2020-04-01	Europe / United Kingdom / England	Human	Original			Illumina NextSeq	PHE pipeline (BWA-SAMtools-Quasibam)			B.2.1	V	7
hCoV-19/England/20144074504/2020	EPI_ISL_423563	2020-03-31	Europe / United Kingdom / England	Human	Original			Illumina NextSeq	PHE pipeline (BWA-SAMtools-Quasibam)			B.1	GH	7
hCoV-19/England/20146007004/2020	EPI_ISL_423575	2020-03-31	Europe / United Kingdom / England	Human	Original			Illumina NextSeq	PHE pipeline (BWA-SAMtools-Quasibam)			B.1.5	G	7
hCoV-19/England/20146018404/2020	EPI_ISL_423581	2020-04-02	Europe / United Kingdom / England	Human	Original			Illumina NextSeq	PHE pipeline (BWA-SAMtools-Quasibam)	Stretches of NNNs (1.14% of overall sequence).	warn	B.1.1	GR	7
hCoV-19/England/20148004704/2020	EPI_ISL_423587	2020-04-03	Europe / United Kingdom / England	Human	Original			Illumina NextSeq	PHE pipeline (BWA-SAMtools-Quasibam)			B.1.1	GR	7
hCoV-19/England/20148006704/2020	EPI_ISL_423589	2020-03-30	Europe / United Kingdom / England	Human	Original			Illumina NextSeq	PHE pipeline (BWA-SAMtools-Quasibam)			B.1.1	GR	7
hCoV-19/England/20148044604/2020	EPI_ISL_423592	2020-04-02	Europe / United Kingdom / England	Human	Original			Illumina NextSeq	PHE pipeline (BWA-SAMtools-Quasibam)			B.2.1	V	7
hCoV-19/England/20130028904/2020	EPI_ISL_423594	2020-03-20	Europe / United Kingdom / England	Human	Original			Illumina NextSeq	PHE pipeline (BWA-SAMtools-Quasibam)	Stretches of NNNs (2.35% of overall sequence).	warn	B.2.1	V	7
hCoV-19/England/20130064304/2020	EPI_ISL_423651	2020-03-21	Europe / United Kingdom / England	Human	Original			Illumina NextSeq	PHE pipeline (BWA-SAMtools-Quasibam)	Long stretches of NNNs (6.83% of overall sequence). Insertion of 1 nucleotide(s) found at refpos 21989 (FRAMESHIFT). %UniqueMutations 0.09%.	alert	B.1.1	GR	7
hCoV-19/England/20130064704/2020	EPI_ISL_423652	2020-03-23	Europe / United Kingdom / England	Human	Original			Illumina NextSeq	PHE pipeline (BWA-SAMtools-Quasibam)	Stretches of NNNs (2.27% of overall sequence).	warn	B.1.1	GR	7
hCoV-19/England/20130065304/2020	EPI_ISL_423654	2020-03-21	Europe / United Kingdom / England	Human	Original			Illumina NextSeq	PHE pipeline (BWA-SAMtools-Quasibam)			B.1.1	GR	7
hCoV-19/England/20130065604/2020	EPI_ISL_423655	2020-03-21	Europe / United Kingdom / England	Human	Original			Illumina NextSeq	PHE pipeline (BWA-SAMtools-Quasibam)	Stretches of NNNs (2.91% of overall sequence).	warn	B.1	GH	7
hCoV-19/England/20130073304/2020	EPI_ISL_423667	2020-03-20	Europe / United Kingdom / England	Human	Original			Illumina NextSeq	PHE pipeline (BWA-SAMtools-Quasibam)	Stretches of NNNs (3.20% of overall sequence).	warn	B.2.1	V	7
hCoV-19/England/201300860/2020	EPI_ISL_423670	2020-03-20	Europe / United Kingdom / England	Human	Original			Illumina NextSeq	PHE pipeline (BWA-SAMtools-Quasibam)	Gap of 9 nucleotides when compared to the reference sequence.	info	B.1.88	G	7
hCoV-19/England/20130087004/2020	EPI_ISL_423673	2020-03-20	Europe / United Kingdom / England	Human	Original			Illumina NextSeq	PHE pipeline (BWA-SAMtools-Quasibam)	Stretches of NNNs (3.35% of overall sequence).	warn	B.2.1	V	7
hCoV-19/England/20130087204/2020	EPI_ISL_423674	2020-03-20	Europe / United Kingdom / England	Human	Original			Illumina NextSeq	PHE pipeline (BWA-SAMtools-Quasibam)	Stretches of NNNs (3.13% of overall sequence).	warn	B.2.1	V	7
hCoV-19/England/20130092004/2020	EPI_ISL_423678	2020-03-23	Europe / United Kingdom / England	Human	Original			Illumina NextSeq	PHE pipeline (BWA-SAMtools-Quasibam)	Stretches of NNNs (1.28% of overall sequence).	warn	B.2.1	V	7
hCoV-19/England/20130092104/2020	EPI_ISL_423679	2020-03-23	Europe / United Kingdom / England	Human	Original			Illumina NextSeq	PHE pipeline (BWA-SAMtools-Quasibam)			B.2.1	V	7
hCoV-19/England/20130092204/2020	EPI_ISL_423680	2020-03-23	Europe / United Kingdom / England	Human	Original			Illumina NextSeq	PHE pipeline (BWA-SAMtools-Quasibam)	Stretches of NNNs (1.46% of overall sequence).	warn	B.1.1	GR	7
hCoV-19/England/20131102804/2020	EPI_ISL_423688	2020-03-23	Europe / United Kingdom / England	Human	Original			Illumina NextSeq	PHE pipeline (BWA-SAMtools-Quasibam)			B.2.1	V	7
hCoV-19/England/20132000904/2020	EPI_ISL_423703	2020-03-19	Europe / United Kingdom / England	Human	Original			Illumina NextSeq	PHE pipeline (BWA-SAMtools-Quasibam)	Stretches of NNNs (3.97% of overall sequence).	warn	B.2	V	7
hCoV-19/England/20132003004/2020	EPI_ISL_423711	2020-03-22	Europe / United Kingdom / England	Human	Original			Illumina NextSeq	PHE pipeline (BWA-SAMtools-Quasibam)			B.2.1	V	7
hCoV-19/England/20132005404/2020	EPI_ISL_423722	2020-03-23	Europe / United Kingdom / England	Human	Original			Illumina NextSeq	PHE pipeline (BWA-SAMtools-Quasibam)	Stretches of NNNs (1.00% of overall sequence).	warn	B.2.1	V	7
hCoV-19/England/20132005804/2020	EPI_ISL_423724	2020-03-23	Europe / United Kingdom / England	Human	Original			Illumina NextSeq	PHE pipeline (BWA-SAMtools-Quasibam)	Long stretches of NNNs (6.32% of overall sequence).	alert	B.1.1	GR	7
hCoV-19/England/20132005904/2020	EPI_ISL_423725	2020-03-23	Europe / United Kingdom / England	Human	Original			Illumina NextSeq	PHE pipeline (BWA-SAMtools-Quasibam)	Stretches of NNNs (1.18% of overall sequence).	warn	B.2.1	V	7
hCoV-19/England/20132020404/2020	EPI_ISL_423739	2020-03-23	Europe / United Kingdom / England	Human	Original			Illumina NextSeq	PHE pipeline (BWA-SAMtools-Quasibam)	Stretches of NNNs (1.23% of overall sequence).	warn	B.1.1	GR	7
hCoV-19/England/20132023904/2020	EPI_ISL_423753	2020-03-23	Europe / United Kingdom / England	Human	Original			Illumina NextSeq	PHE pipeline (BWA-SAMtools-Quasibam)			B.1.1	GR	7
hCoV-19/England/20132027004/2020	EPI_ISL_423762	2020-03-24	Europe / United Kingdom / England	Human	Original			Illumina NextSeq	PHE pipeline (BWA-SAMtools-Quasibam)			B.2.1	V	7
hCoV-19/Germany/NW-HHU-36/2020	EPI_ISL_425120	2020-03-16	Europe / Germany / North Rhine Westphalia / Duesseldorf	Human	Original	Oropharyngeal swab		Nanopore MinION	ARTIC Protocol	Stretches of NNNs (1.12% of overall sequence).	warn	B.1.8	G	7
hCoV-19/Germany/NW-HHU-38/2020	EPI_ISL_425122	2020-03-16	Europe / Germany / North Rhine Westphalia / Duesseldorf	Human	Original	Oropharyngeal swab		Nanopore MinION	ARTIC Protocol			B.1	GH	7
hCoV-19/Germany/NW-HHU-45/2020	EPI_ISL_425129	2020-03-20	Europe / Germany / North Rhine Westphalia / Duesseldorf	Human	Original	Oropharyngeal swab		Nanopore MinION	ARTIC Protocol	Stretches of NNNs (2.78% of overall sequence).	warn	B.1.1	GR	7
hCoV-19/Germany/NW-HHU-55/2020	EPI_ISL_425140	2020-03-20	Europe / Germany / North Rhine Westphalia / Duesseldorf	Human	Original	Oropharyngeal swab		Nanopore MinION	ARTIC Protocol	Stretches of NNNs (3.59% of overall sequence).	warn	B.1.11	G	7
hCoV-19/Spain/VC-FISABIO-54/2020	EPI_ISL_425178	2020-02-28	Europe / Spain / Comunitat Valenciana / Valencia	Human	Original	Nasopharyngeal swab		Illumina MiSeq	BWA/IVAR			A.2	S	7
hCoV-19/Spain/VC-FISABIO-55/2020	EPI_ISL_425179	2020-03-10	Europe / Spain / Comunitat Valenciana / Valencia	Human	Original	Nasopharyngeal swab		Illumina MiSeq	BWA/IVAR			A.2	S	7
hCoV-19/Spain/VC-FISABIO-56/2020	EPI_ISL_425180	2020-03-10	Europe / Spain / Comunitat Valenciana / Valencia	Human	Original	Nasopharyngeal swab		Illumina MiSeq	BWA/IVAR			A.2	S	7
hCoV-19/Spain/VC-FISABIO-57/2020	EPI_ISL_425181	2020-03-10	Europe / Spain / Comunitat Valenciana / Valencia	Human	Original	Nasopharyngeal swab		Illumina MiSeq	BWA/IVAR			A.2	S	7
hCoV-19/Spain/VC-FISABIO-60/2020	EPI_ISL_425184	2020-03-10	Europe / Spain / Comunitat Valenciana / Valencia	Human	Original	Nasopharyngeal swab		Illumina MiSeq	BWA/IVAR			A.2	S	7
hCoV-19/Spain/VC-FISABIO-61/2020	EPI_ISL_425185	2020-03-10	Europe / Spain / Comunitat Valenciana / Valencia	Human	Original	Nasopharyngeal swab		Illumina MiSeq	BWA/IVAR			A.2	S	7
hCoV-19/Spain/VC-FISABIO-62/2020	EPI_ISL_425186	2020-03-10	Europe / Spain / Comunitat Valenciana / Valencia	Human	Original	Nasopharyngeal swab		Illumina MiSeq	BWA/IVAR			A.2	S	7
hCoV-19/Spain/VC-FISABIO-65/2020	EPI_ISL_425189	2020-03-16	Europe / Spain / Comunitat Valenciana / Valencia	Human	Original	Nasopharyngeal swab		Illumina MiSeq	BWA/IVAR			B.1.5	G	7
hCoV-19/Spain/VC-FISABIO-66/2020	EPI_ISL_425190	2020-03-16	Europe / Spain / Comunitat Valenciana / Valencia	Human	Original	Nasopharyngeal swab		Illumina MiSeq	BWA/IVAR	Stretches of NNNs (2.69% of overall sequence).	warn	B.1.5	G	7
hCoV-19/Sweden/20-04631/2020	EPI_ISL_430847	2020-02-27	Europe / Sweden / Stockholm	Human	Original			Ion Torrent S5 XL, Ion AmpliSeq SARS-CoV-2	Consensus extraction from NC_045512 using torrent suite variantCaller with fill from reference and majority wins			B.4	O	7
hCoV-19/Sweden/20-08687/2020	EPI_ISL_430856	2020-03-22	Europe / Sweden / Norrbotten	Human	Original			Ion Torrent S5 XL, Ion AmpliSeq SARS-CoV-2	Consensus extraction from NC_045512 using torrent suite variantCaller with fill from reference and majority wins			B.1	G	7
hCoV-19/Sweden/20-50129/2020	EPI_ISL_430861	2020-03-06	Europe / Sweden / Varmland	Human	Original			Ion Torrent S5 XL, Ion AmpliSeq SARS-CoV-2	Consensus extraction from NC_045512 using torrent suite variantCaller with fill from reference and majority wins			B.1.32	G	7
hCoV-19/Wales/PHWC-27407/2020	EPI_ISL_432301	2020-03-30	Europe / United Kingdom / Wales	Human	Original	Dry swab		Illumina	Mapping consensus			B.2.2	V	7
hCoV-19/Wales/PHWC-27689/2020	EPI_ISL_432306	2020-03-31	Europe / United Kingdom / Wales	Human	Original	Dry swab		Illumina	Mapping consensus			B.2.1	V	7
hCoV-19/Wales/PHWC-27B02/2020	EPI_ISL_432321	2020-03-30	Europe / United Kingdom / Wales	Human	Original	Dry swab		Illumina	Mapping consensus			B.1.1	GR	7
hCoV-19/Wales/PHWC-27B5D/2020	EPI_ISL_432327	2020-04-01	Europe / United Kingdom / Wales	Human	Original	Dry swab		Illumina	Mapping consensus			B.1.67	G	7
hCoV-19/Wales/PHWC-2861F/2020	EPI_ISL_432331	2020-03-30	Europe / United Kingdom / Wales	Human	Original	Dry swab		Illumina	Mapping consensus			B.2.2	V	7
hCoV-19/Wales/PHWC-29CB2/2020	EPI_ISL_432333	2020-04-05	Europe / United Kingdom / Wales	Human	Original	Dry swab		Illumina	Mapping consensus			B.1.1	GR	7
hCoV-19/Wales/PHWC-2A079/2020	EPI_ISL_432334	2020-04-04	Europe / United Kingdom / Wales	Human	Original	Dry swab		Illumina	Mapping consensus			B.2.9	V	7
hCoV-19/Wales/PHWC-27425/2020	EPI_ISL_432338	2020-03-30	Europe / United Kingdom / Wales	Human	Original	Dry swab		Illumina	Mapping consensus			B.1	G	7
hCoV-19/Wales/PHWC-27461/2020	EPI_ISL_432340	2020-03-31	Europe / United Kingdom / Wales	Human	Original	Dry swab		Illumina	Mapping consensus			B.1	G	7
hCoV-19/Wales/PHWC-29FF5/2020	EPI_ISL_432344	2020-04-03	Europe / United Kingdom / Wales	Human	Original	Dry swab		Illumina	Mapping consensus			B.1.1	GR	7
hCoV-19/Wales/PHWC-27BC6/2020	EPI_ISL_432346	2020-04-01	Europe / United Kingdom / Wales	Human	Original	Dry swab		Illumina	Mapping consensus			B.2	V	7
hCoV-19/Wales/PHWC-29E25/2020	EPI_ISL_432353	2020-04-04	Europe / United Kingdom / Wales	Human	Original	Dry swab		Illumina	Mapping consensus			B.1.1.10	GR	7
hCoV-19/England/NOTT-10F431/2020	EPI_ISL_433004	2020-04-02	Europe / United Kingdom / England	Human	Original			OXFORD_NANOPORE GridION	unknown	Stretches of NNNs (3.72% of overall sequence).	warn	B.1.1	GR	7
hCoV-19/England/NOTT-10F52F/2020	EPI_ISL_433015	2020-04-03	Europe / United Kingdom / England	Human	Original			OXFORD_NANOPORE GridION	unknown	Stretches of NNNs (1.99% of overall sequence).	warn	B.2	V	7
hCoV-19/England/NOTT-10F57A/2020	EPI_ISL_433020	2020-04-03	Europe / United Kingdom / England	Human	Original			OXFORD_NANOPORE GridION	unknown	Stretches of NNNs (2.91% of overall sequence).	warn	B.1.1	GR	7
hCoV-19/England/NOTT-10F61D/2020	EPI_ISL_433027	2020-04-03	Europe / United Kingdom / England	Human	Original			OXFORD_NANOPORE GridION	unknown	Stretches of NNNs (1.01% of overall sequence).	warn	B.1.1	GR	7
hCoV-19/England/NOTT-10F738/2020	EPI_ISL_433043	2020-04-03	Europe / United Kingdom / England	Human	Original			OXFORD_NANOPORE GridION	unknown	Stretches of NNNs (2.01% of overall sequence).	warn	B.1.34	G	7
hCoV-19/England/NOTT-10F774/2020	EPI_ISL_433047	2020-04-04	Europe / United Kingdom / England	Human	Original			OXFORD_NANOPORE GridION	unknown	Stretches of NNNs (1.00% of overall sequence).	warn	B.1.1	GR	7
hCoV-19/England/NOTT-10F817/2020	EPI_ISL_433052	2020-04-04	Europe / United Kingdom / England	Human	Original			OXFORD_NANOPORE GridION	unknown	Stretches of NNNs (3.72% of overall sequence).	warn	B.1.1	GR	7
hCoV-19/England/NOTT-10F905/2020	EPI_ISL_433059	2020-04-04	Europe / United Kingdom / England	Human	Original			OXFORD_NANOPORE GridION	unknown	Stretches of NNNs (1.02% of overall sequence).	warn	B.1	GH	7
hCoV-19/England/NOTT-10F923/2020	EPI_ISL_433061	2020-04-05	Europe / United Kingdom / England	Human	Original			OXFORD_NANOPORE GridION	unknown	Stretches of NNNs (2.01% of overall sequence).	warn	B.1.34	G	7
hCoV-19/England/NOTT-10F96F/2020	EPI_ISL_433064	2020-04-05	Europe / United Kingdom / England	Human	Original			OXFORD_NANOPORE GridION	unknown	Stretches of NNNs (2.82% of overall sequence).	warn	B.1.104	G	7
hCoV-19/Scotland/EDB1536/2020	EPI_ISL_433075	2020-04-12	Europe / United Kingdom / Scotland	Human	Original			OXFORD_NANOPORE GridION	unknown			B.1	G	7
hCoV-19/Scotland/EDB1541/2020	EPI_ISL_433077	2020-04-12	Europe / United Kingdom / Scotland	Human	Original			OXFORD_NANOPORE GridION	unknown			B.1	G	7
hCoV-19/Scotland/EDB1544/2020	EPI_ISL_433078	2020-04-12	Europe / United Kingdom / Scotland	Human	Original			OXFORD_NANOPORE GridION	unknown			B.1	G	7
hCoV-19/Scotland/EDB1559/2020	EPI_ISL_433081	2020-04-12	Europe / United Kingdom / Scotland	Human	Original			OXFORD_NANOPORE GridION	unknown			B.1	G	7
hCoV-19/Scotland/EDB1566/2020	EPI_ISL_433083	2020-04-13	Europe / United Kingdom / Scotland	Human	Original			OXFORD_NANOPORE GridION	unknown			B.1.89	G	7
hCoV-19/Scotland/EDB1609/2020	EPI_ISL_433089	2020-04-14	Europe / United Kingdom / Scotland	Human	Original			OXFORD_NANOPORE GridION	unknown			B.1	G	7
hCoV-19/Scotland/EDB1617/2020	EPI_ISL_433091	2020-04-14	Europe / United Kingdom / Scotland	Human	Original			OXFORD_NANOPORE GridION	unknown			B.1	G	7
hCoV-19/Scotland/EDB1640/2020	EPI_ISL_433099	2020-04-14	Europe / United Kingdom / Scotland	Human	Original			OXFORD_NANOPORE GridION	unknown			B.1.89	G	7
hCoV-19/Scotland/CVR1498/2020	EPI_ISL_433602	2020-04-02	Europe / United Kingdom / Scotland	Human	Original			ILLUMINA MiSeq	unknown			B.1.1.13	GR	7
hCoV-19/Scotland/CVR1519/2020	EPI_ISL_433607	2020-04-03	Europe / United Kingdom / Scotland	Human	Original			ILLUMINA MiSeq	unknown			B.1.11	G	7
hCoV-19/Scotland/CVR1532/2020	EPI_ISL_433609	2020-04-03	Europe / United Kingdom / Scotland	Human	Original			ILLUMINA MiSeq	unknown			B.1.5	G	7
hCoV-19/Scotland/CVR1569/2020	EPI_ISL_433621	2020-04-04	Europe / United Kingdom / Scotland	Human	Original			ILLUMINA MiSeq	unknown			B.1.5	G	7
hCoV-19/Scotland/CVR1588/2020	EPI_ISL_433626	2020-04-04	Europe / United Kingdom / Scotland	Human	Original			ILLUMINA MiSeq	unknown			B.1.93	G	7
hCoV-19/Scotland/CVR1622/2020	EPI_ISL_433632	2020-04-04	Europe / United Kingdom / Scotland	Human	Original			ILLUMINA MiSeq	unknown			B.1.93	G	7
hCoV-19/Scotland/CVR1638/2020	EPI_ISL_433639	2020-04-03	Europe / United Kingdom / Scotland	Human	Original			OXFORD_NANOPORE MinION	unknown	Stretches of NNNs (2.01% of overall sequence).	warn	B.1	GH	7
hCoV-19/Scotland/CVR1644/2020	EPI_ISL_433641	2020-04-06	Europe / United Kingdom / Scotland	Human	Original			ILLUMINA MiSeq	unknown			B.1.93	G	7
hCoV-19/Scotland/CVR1647/2020	EPI_ISL_433642	2020-04-06	Europe / United Kingdom / Scotland	Human	Original			ILLUMINA MiSeq	unknown			B.3	L	7
hCoV-19/Scotland/CVR1652/2020	EPI_ISL_433643	2020-04-06	Europe / United Kingdom / Scotland	Human	Original			OXFORD_NANOPORE MinION	unknown			B.1.5	G	7
hCoV-19/Scotland/CVR1660/2020	EPI_ISL_433645	2020-04-05	Europe / United Kingdom / Scotland	Human	Original			OXFORD_NANOPORE MinION	unknown	Stretches of NNNs (3.45% of overall sequence).	warn	B.1	G	7
hCoV-19/Scotland/CVR1685/2020	EPI_ISL_433653	2020-04-05	Europe / United Kingdom / Scotland	Human	Original			ILLUMINA MiSeq	unknown			B.1.93	G	7
hCoV-19/Scotland/CVR1691/2020	EPI_ISL_433654	2020-04-04	Europe / United Kingdom / Scotland	Human	Original			OXFORD_NANOPORE MinION	unknown	Stretches of NNNs (1.00% of overall sequence).	warn	B.1.5	G	7
hCoV-19/Scotland/CVR1695/2020	EPI_ISL_433655	2020-04-05	Europe / United Kingdom / Scotland	Human	Original			ILLUMINA MiSeq	unknown			B.1.77	G	7
hCoV-19/England/CAMB-73B8F/2020	EPI_ISL_433669	2020-04-03	Europe / United Kingdom / England	Human	Original			OXFORD_NANOPORE GridION	unknown			B.1.1	GR	7
hCoV-19/Belgium/UGent-30/2020	EPI_ISL_434348	2020-03-26	Europe / Belgium / Ghent	Human	Original			Nanopore MinION	Artic network			B.1.1	GR	7
hCoV-19/Belgium/UGent-32/2020	EPI_ISL_434350	2020-03-26	Europe / Belgium / Ghent	Human	Original			Nanopore MinION	Artic network	Stretches of NNNs (3.08% of overall sequence).	warn	B.1.1	GR	7
hCoV-19/Belgium/UGent-33/2020	EPI_ISL_434351	2020-03-28	Europe / Belgium / Ghent	Human	Original			Nanopore MinION	Artic network			B.1	GH	7
hCoV-19/Belgium/UGent-35/2020	EPI_ISL_434353	2020-03-26	Europe / Belgium / Ghent	Human	Original			Nanopore MinION	Artic network	Stretches of NNNs (1.72% of overall sequence).	warn	B.1.1	GR	7
hCoV-19/Belgium/UGent-40/2020	EPI_ISL_434357	2020-03-27	Europe / Belgium / Ghent	Human	Original			Nanopore MinION	Artic network			B.1	G	7
hCoV-19/Belgium/UGent-42/2020	EPI_ISL_434358	2020-04-13	Europe / Belgium / Ghent	Human	Original			Nanopore MinION	Artic network	Stretches of NNNs (1.72% of overall sequence).	warn	B.1.6	G	7
hCoV-19/Belgium/UGent-43/2020	EPI_ISL_434359	2020-03-28	Europe / Belgium / Ghent	Human	Original			Nanopore MinION	Artic network	Long stretches of NNNs (6.42% of overall sequence).	alert	B.1.1	GR	7
hCoV-19/Belgium/ITM_C211/2020	EPI_ISL_434368	2020-03-31	Europe / Belgium / Antwerp	Human	Original			Nanopore MinION	unknown			B.1	GH	7
hCoV-19/Belgium/ITM_C305/2020	EPI_ISL_434370	2020-04-05	Europe / Belgium / Antwerp	Human	Original			Nanopore MinION	unknown			B.1	G	7
hCoV-19/Belgium/ITM_C147/2020	EPI_ISL_434373	2020-03-28	Europe / Belgium / Antwerp	Human	Original			Nanopore MinION	unknown			B.1	GH	7
hCoV-19/Belgium/ITM_C159/2020	EPI_ISL_434375	2020-03-29	Europe / Belgium / Antwerp	Human	Original			Nanopore MinION	unknown			B.1	GH	7
hCoV-19/Belgium/ITM_C456/2020	EPI_ISL_434378	2020-04-13	Europe / Belgium / Antwerp	Human	Original			Nanopore MinION	unknown			B.1	GH	7
hCoV-19/Belgium/ITM_C298/2020	EPI_ISL_434380	2020-04-04	Europe / Belgium / Antwerp	Human	Original			Nanopore MinION	unknown			B.1	GH	7
hCoV-19/Belgium/ITM_C347/2020	EPI_ISL_434382	2020-04-07	Europe / Belgium / Antwerp	Human	Original			Nanopore MinION	unknown			B.1	GH	7
hCoV-19/Scotland/CVR01/2020	EPI_ISL_413221	2020-02-28	Europe / United Kingdom / Scotland	Human	Original			Nanopore MinION	Artic Protocol			B.1.1	GR	7
hCoV-19/Netherlands/NoordBrabant_32/2020	EPI_ISL_414541	2020-03-08	Europe / Netherlands / Noord Brabant	Human	Original			Nanopore		Gap of 3 nucleotides when compared to the reference sequence.	info	B.11	L	7
hCoV-19/Netherlands/NoordBrabant_36/2020	EPI_ISL_414545	2020-03-03	Europe / Netherlands / Noord Brabant	Human	Original			Nanopore				B.1.1	GR	7
hCoV-19/Netherlands/NoordHolland_2/2020	EPI_ISL_414549	2020-03-03	Europe / Netherlands / Noord Holland	Human	Original			Nanopore				B.1.1	GR	7
hCoV-19/Netherlands/Utrecht_15/2020	EPI_ISL_414554	2020-03-08	Europe / Netherlands / Utrecht	Human	Original			Nanopore				B.1.1	GR	7
hCoV-19/Netherlands/ZuidHolland_2/2020	EPI_ISL_414556	2020-03-06	Europe / Netherlands / Zuid Holland	Human	Original			Nanopore				B.1.1	GR	7
hCoV-19/Netherlands/ZuidHolland_15/2020	EPI_ISL_414557	2020-03-08	Europe / Netherlands / Zuid Holland	Human	Original			Nanopore				B.1.1	GR	7
hCoV-19/Netherlands/ZuidHolland_19/2020	EPI_ISL_414561	2020-03-05	Europe / Netherlands / Zuid Holland	Human	Original			Nanopore				B.1.1	GR	7
hCoV-19/Spain/VC-FISABIO-3/2020	EPI_ISL_414598	2020-03-05	Europe / Spain / Comunitat Valenciana / Valencia	Human	Original			Nanopore MinION	ARCTIC pipeline			A.2	S	7
hCoV-19/Switzerland/SZ-HUG-1417/2020	EPI_ISL_415702	2020-03-02	Europe / Switzerland / Schwyz	Human	Original			unknown				B.1.1	GR	7
hCoV-19/Wales/PHWC-23AFA/2020	EPI_ISL_418089	2020-03-12	Europe / United Kingdom / Wales	Human	Original	Dry swab		Illumina	iVar consensus	Long stretches of NNNs (7.02% of overall sequence). NSP11 without BLAST coverage.	alert	B.1.1.1	GR	7
hCoV-19/Wales/PHWC-23B9D/2020	EPI_ISL_418095	2020-03-12	Europe / United Kingdom / Wales	Human	Original	Dry swab		Illumina	iVar consensus	Long stretches of NNNs (5.21% of overall sequence). NSP11 without BLAST coverage.	alert	B.1	GH	7
hCoV-19/Wales/PHWC-23BF7/2020	EPI_ISL_418099	2020-03-13	Europe / United Kingdom / Wales	Human	Original	Dry swab		Illumina	iVar consensus	Long stretches of NNNs (8.31% of overall sequence). NSP11 without BLAST coverage.	alert	B.1	G	7
hCoV-19/Wales/PHWC-23E49/2020	EPI_ISL_418119	2020-03-13	Europe / United Kingdom / Wales	Human	Original	Dry swab		Illumina	iVar consensus	Long stretches of NNNs (5.52% of overall sequence). NSP11 without BLAST coverage.	alert	B.1	GH	7
hCoV-19/Wales/PHWC-24112/2020	EPI_ISL_418146	2020-03-14	Europe / United Kingdom / Wales	Human	Original	Dry swab		Illumina	iVar consensus	Stretches of NNNs (3.88% of overall sequence). NSP11 without BLAST coverage.	warn	A.2	S	7
hCoV-19/Wales/PHWC-242D3/2020	EPI_ISL_418164	2020-03-17	Europe / United Kingdom / Wales	Human	Original	Dry swab		Illumina	iVar consensus	Stretches of NNNs (1.52% of overall sequence). Gap of 3 nucleotides when compared to the reference sequence.	warn	B	L	7
hCoV-19/Wales/PHWC-24534/2020	EPI_ISL_419425	2020-03-18	Europe / United Kingdom / Wales	Human	Original	Dry swab		Illumina	iVar consensus			B.2.2	V	7
hCoV-19/Wales/PHWC-24552/2020	EPI_ISL_419427	2020-03-18	Europe / United Kingdom / Wales	Human	Original	Dry swab		Illumina	iVar consensus	Long stretches of NNNs (14.57% of overall sequence). Insertion of 1 nucleotide(s) found at refpos 7926 (FRAMESHIFT). Insertion of 1 nucleotides when compared to the reference sequence. NSP11 is missing. NSP1 is missing. NSP6 is missing.	lowco	B.2.1	V	7
hCoV-19/Wales/PHWC-2458F/2020	EPI_ISL_419428	2020-03-17	Europe / United Kingdom / Wales	Human	Original	Dry swab		Illumina	iVar consensus			B.1	GH	7
hCoV-19/Wales/PHWC-2459E/2020	EPI_ISL_419429	2020-03-17	Europe / United Kingdom / Wales	Human	Original	Dry swab		Illumina	iVar consensus	Long stretches of NNNs (7.82% of overall sequence). Insertion of 1 nucleotide(s) found at refpos 10919 (FRAMESHIFT). Insertion of 1 nucleotides when compared to the reference sequence. NSP11 is missing. M is missing. NSP5 is missing. NSP14 is missing.	lowco	B.3	L	7
hCoV-19/Wales/PHWC-24640/2020	EPI_ISL_419433	2020-03-17	Europe / United Kingdom / Wales	Human	Original	Dry swab		Illumina	iVar consensus	Stretches of NNNs (3.28% of overall sequence). NSP11 without BLAST coverage.	warn	B.1.1	GR	7
hCoV-19/Wales/PHWC-2466E/2020	EPI_ISL_419435	2020-03-17	Europe / United Kingdom / Wales	Human	Original	Dry swab		Illumina	iVar consensus	Long stretches of NNNs (6.48% of overall sequence). Insertion of 1 nucleotide(s) found at refpos 6700 (FRAMESHIFT). Insertion of 1 nucleotide(s) found at refpos 7278 (FRAMESHIFT). Insertion of 1 nucleotide(s) found at refpos 10046 (FRAMESHIFT). Insertion of 3 nucleotides when compared to the reference sequence. NSP11 is missing. NSP14 is missing.	lowco	B.3	L	7
hCoV-19/Wales/PHWC-246F5/2020	EPI_ISL_419444	2020-03-18	Europe / United Kingdom / Wales	Human	Original	Dry swab		Illumina	iVar consensus	Long stretches of NNNs (6.40% of overall sequence). Insertion of 1 nucleotide(s) found at refpos 6930 (FRAMESHIFT). Insertion of 1 nucleotide(s) found at refpos 22802 (FRAMESHIFT). Insertion of 2 nucleotide(s) found at refpos 28162 (FRAMESHIFT). NSP11 without BLAST coverage. NS8 without BLAST coverage. %UniqueMutations 0.27%.	alert	B.1.1	GR	7
hCoV-19/Wales/PHWC-247C5/2020	EPI_ISL_419446	2020-03-19	Europe / United Kingdom / Wales	Human	Original	Dry swab		Illumina	iVar consensus	Stretches of NNNs (3.22% of overall sequence). NSP11 without BLAST coverage.	warn	B.1.1	GR	7
hCoV-19/Spain/VC-FISABIO-27/2020	EPI_ISL_420112	2020-03-09	Europe / Spain / Comunitat Valenciana / Valencia	Human	Original	Nasopharyngeal swab		Illumina MiSeq	BWA/IVAR			A.2	S	7
hCoV-19/England/SHEF-C0190/2020	EPI_ISL_420257	2020-03-25	Europe / United Kingdom / England / Derbyshire	Human	Original	Throat		Nanopore		Stretches of NNNs (1.37% of overall sequence).		B.1.1	GR	7
hCoV-19/England/SHEF-C04E2/2020	EPI_ISL_420263	2020-03-24	Europe / United Kingdom / England / South Yorkshire	Human	Original	Nose-Throat		Nanopore				B.2.1	V	7
hCoV-19/England/SHEF-C078F/2020	EPI_ISL_420265	2020-03-23	Europe / United Kingdom / England / South Yorkshire	Human	Original	Nose-Throat		Nanopore				B.1.1	GR	7
hCoV-19/England/SHEF-C04F1/2020	EPI_ISL_420269	2020-03-23	Europe / United Kingdom / England / South Yorkshire	Human	Original	Throat		Nanopore				B.2.1	V	7
hCoV-19/England/SHEF-C0707/2020	EPI_ISL_420270	2020-03-22	Europe / United Kingdom / England / South Yorkshire	Human	Original	Throat		Nanopore				B.1.75	G	7
hCoV-19/England/SHEF-C0075/2020	EPI_ISL_420271	2020-03-23	Europe / United Kingdom / England / South Yorkshire	Human	Original	Nose-Throat		Nanopore		Stretches of NNNs (1.37% of overall sequence).		B.2.1	V	7
hCoV-19/England/SHEF-C002A/2020	EPI_ISL_420272	2020-03-23	Europe / United Kingdom / England / South Yorkshire	Human	Original	Nose-Throat		Nanopore		Stretches of NNNs (1.38% of overall sequence).		B.2.1	V	7
hCoV-19/England/SHEF-C000C/2020	EPI_ISL_420273	2020-03-22	Europe / United Kingdom / England / South Yorkshire	Human	Original	Nose-Throat		Nanopore		Stretches of NNNs (1.37% of overall sequence).		B.2.1	V	7
hCoV-19/England/SHEF-C00EE/2020	EPI_ISL_420274	2020-03-22	Europe / United Kingdom / England / South Yorkshire	Human	Original	Nose-Throat		Nanopore				B.2.1	V	7
hCoV-19/England/SHEF-C00B1/2020	EPI_ISL_420276	2020-03-21	Europe / United Kingdom / England / South Yorkshire	Human	Original	Nose-Throat		Nanopore				B.2.1	V	7
hCoV-19/England/SHEF-C0066/2020	EPI_ISL_420277	2020-03-21	Europe / United Kingdom / England / South Yorkshire	Human	Original	Nose-Throat		Nanopore				B.2.1	V	7
hCoV-19/England/SHEF-C0619/2020	EPI_ISL_420289	2020-03-17	Europe / United Kingdom / England / South Yorkshire	Human	Original	Nose-Throat		Nanopore				B.1.1	GR	7
hCoV-19/England/SHEF-C0109/2020	EPI_ISL_420290	2020-03-16	Europe / United Kingdom / England / South Yorkshire	Human	Original	Nose		Nanopore		Long stretches of NNNs (5.49% of overall sequence).		B.1.5	G	7
hCoV-19/Belgium/FFJ-0324124/2020	EPI_ISL_420381	2020-03-24	Europe / Belgium / Saisinne	Human	Original	Oro-pharyngeal swab	unknown	Nanopore MinION	Guppy, CLC Genomics Workbench 20, Porechop, Medaka.	[I] Sequence updated by the Submitter following changes to the analytics pipeline to mitigate possible sequence errors	info	B.1	G	7
hCoV-19/Belgium/UNJP-0324125/2020	EPI_ISL_420382	2020-03-24	Europe / Belgium / Oudergem	Human	Original	Oro-pharyngeal swab	unknown	Nanopore MinION	Guppy, CLC Genomics Workbench 20, Porechop, Medaka.	[I] Sequence updated by the Submitter following changes to the analytics pipeline to mitigate possible sequence errors	info	B.1.83	G	7
hCoV-19/Belgium/MNL-0324130/2020	EPI_ISL_420387	2020-03-24	Europe / Belgium / Sint-Agatha-Berchem	Human	Original	Oro-pharyngeal swab	unknown	Nanopore MinION	Guppy, CLC Genomics Workbench 20, Porechop, Medaka.	[I] Sequence updated by the Submitter following changes to the analytics pipeline to mitigate possible sequence errors	info	B.2	V	7
hCoV-19/Belgium/MSE-0324131/2020	EPI_ISL_420388	2020-03-24	Europe / Belgium / Vilvoorde	Human	Original	Oro-pharyngeal swab	unknown	Nanopore MinION	Guppy, CLC Genomics Workbench 20, Porechop, Medaka.	[I] Sequence updated by the Submitter following changes to the analytics pipeline to mitigate possible sequence errors	info	B.1	G	7
hCoV-19/Belgium/OS-0325137/2020	EPI_ISL_420394	2020-03-25	Europe / Belgium / Sint-Pieter-Woluwe	Human	Original	Oro-pharyngeal swab	unknown	Nanopore MinION	Guppy, CLC Genomics Workbench 20, Porechop, Medaka.	[I] Sequence updated by the Submitter following changes to the analytics pipeline to mitigate possible sequence errors	info	B.1.6	G	7
hCoV-19/Belgium/NA-0323141/2020	EPI_ISL_420398	2020-03-23	Europe / Belgium / Waterloo	Human	Original	Oro-pharyngeal swab	unknown	Nanopore MinION	Guppy, CLC Genomics Workbench 20, Porechop, Medaka.	[I] Sequence updated by the Submitter following changes to the analytics pipeline to mitigate possible sequence errors	info	B.1.6	G	7
hCoV-19/Belgium/MAC-0324142/2020	EPI_ISL_420399	2020-03-24	Europe / Belgium / Zoutleeuw	Human	Original	Oro-pharyngeal swab	unknown	Nanopore MinION	Guppy, CLC Genomics Workbench 20, Porechop, Medaka.	[I] Sequence updated by the Submitter following changes to the analytics pipeline to mitigate possible sequence errors	info	B.1.1	GR	7
hCoV-19/Belgium/PM-0324144/2020	EPI_ISL_420401	2020-03-24	Europe / Belgium / Ath	Human	Original	Oro-pharyngeal swab	unknown	Nanopore MinION	Guppy, CLC Genomics Workbench 20, Porechop, Medaka.	[I] Sequence updated by the Submitter following changes to the analytics pipeline to mitigate possible sequence errors	info	B.1	G	7
hCoV-19/Belgium/LJ-0325148/2020	EPI_ISL_420405	2020-03-25	Europe / Belgium / Sint-Truiden	Human	Original	Oro-pharyngeal swab	unknown	Nanopore MinION	Guppy, CLC Genomics Workbench 20, Porechop, Medaka.	[I] Sequence updated by the Submitter following changes to the analytics pipeline to mitigate possible sequence errors	info	B.1.1.5	GR	7
hCoV-19/Belgium/CK-0324150/2020	EPI_ISL_420407	2020-03-24	Europe / Belgium / Quevaucamps	Human	Original	Oro-pharyngeal swab	unknown	Nanopore MinION	Guppy, CLC Genomics Workbench 20, Porechop, Medaka.	[I] Sequence updated by the Submitter following changes to the analytics pipeline to mitigate possible sequence errors	info	B.1.6	G	7
hCoV-19/Belgium/ZF-0325152/2020	EPI_ISL_420409	2020-03-25	Europe / Belgium / Blandain	Human	Original	Oro-pharyngeal swab	unknown	Nanopore MinION	Guppy, CLC Genomics Workbench 20, Porechop, Medaka.	[I] Sequence updated by the Submitter following changes to the analytics pipeline to mitigate possible sequence errors	info	B.1	G	7
hCoV-19/Belgium/DJMG-0325156/2020	EPI_ISL_420413	2020-03-25	Europe / Belgium / Mouscron	Human	Original	Oro-pharyngeal swab	unknown	Nanopore MinION	Guppy, CLC Genomics Workbench 20, Porechop, Medaka.	[I] Sequence updated by the Submitter following changes to the analytics pipeline to mitigate possible sequence errors	info	B.1	GH	7
hCoV-19/Belgium/NIM-0324161/2020	EPI_ISL_420418	2020-03-24	Europe / Belgium / Nieuwerkerken	Human	Original	Oro-pharyngeal swab	unknown	Nanopore MinION	Guppy, CLC Genomics Workbench 20, Porechop, Medaka.	[I] Sequence updated by the Submitter following changes to the analytics pipeline to mitigate possible sequence errors	info	B.1.1.5	GR	7
hCoV-19/Belgium/VLG-0325162/2020	EPI_ISL_420419	2020-03-25	Europe / Belgium / Winksele	Human	Original	Oro-pharyngeal swab	unknown	Nanopore MinION	Guppy, CLC Genomics Workbench 20, Porechop, Medaka.	[I] Sequence updated by the Submitter following changes to the analytics pipeline to mitigate possible sequence errors	info	B.1	GH	7
hCoV-19/Belgium/ML-0324164/2020	EPI_ISL_420421	2020-03-24	Europe / Belgium / Zoutleeuw	Human	Original	Oro-pharyngeal swab	unknown	Nanopore MinION	Guppy, CLC Genomics Workbench 20, Porechop, Medaka.	[I] Sequence updated by the Submitter following changes to the analytics pipeline to mitigate possible sequence errors	info	B.1.1.5	GR	7
hCoV-19/Belgium/JJC-0325165/2020	EPI_ISL_420422	2020-03-25	Europe / Belgium / Tielt-Winge	Human	Original	Oro-pharyngeal swab	unknown	Nanopore MinION	Guppy, CLC Genomics Workbench 20, Porechop, Medaka.	[I] Sequence updated by the Submitter following changes to the analytics pipeline to mitigate possible sequence errors	info	B.2	V	7
hCoV-19/Belgium/NMA-0324169/2020	EPI_ISL_420426	2020-03-24	Europe / Belgium / Lasne	Human	Original	Oro-pharyngeal swab	unknown	Nanopore MinION	Guppy, CLC Genomics Workbench 20, Porechop, Medaka.	[I] Sequence updated by the Submitter following changes to the analytics pipeline to mitigate possible sequence errors	info	B.1.1	GR	7
hCoV-19/Belgium/QL-0324173/2020	EPI_ISL_420430	2020-03-24	Europe / Belgium / Cuesmes	Human	Original	Oro-pharyngeal swab	unknown	Nanopore MinION	Guppy, CLC Genomics Workbench 20, Porechop, Medaka.	[I] Sequence updated by the Submitter following changes to the analytics pipeline to mitigate possible sequence errors	info	B.1	G	7
hCoV-19/Belgium/AGR-0324174/2020	EPI_ISL_420431	2020-03-24	Europe / Belgium / Saint-Saulve	Human	Original	Oro-pharyngeal swab	unknown	Nanopore MinION	Guppy, CLC Genomics Workbench 20, Porechop, Medaka.	[I] Sequence updated by the Submitter following changes to the analytics pipeline to mitigate possible sequence errors	info	B.1	G	7
hCoV-19/England/20114054003/2020	EPI_ISL_420459	2020-03-09	Europe / United Kingdom / England	Human	Original			Illumina NextSeq	PHE pipeline (BWA-SAMtools-Quasibam)	Stretches of NNNs (2.04% of overall sequence).	warn	B.1	GH	7
hCoV-19/England/20128090902/2020	EPI_ISL_420483	2020-03-18	Europe / United Kingdom / England	Human	Original			Illumina NextSeq	PHE pipeline (BWA-SAMtools-Quasibam)	Stretches of NNNs (1.98% of overall sequence).	warn	B.1.1.1	GR	7
hCoV-19/England/20129008002/2020	EPI_ISL_420485	2020-03-18	Europe / United Kingdom / England	Human	Original			Illumina NextSeq	PHE pipeline (BWA-SAMtools-Quasibam)	Stretches of NNNs (3.42% of overall sequence).	warn	B.1.1	GR	7
hCoV-19/England/20129040602/2020	EPI_ISL_420489	2020-03-20	Europe / United Kingdom / England	Human	Original			Illumina NextSeq	PHE pipeline (BWA-SAMtools-Quasibam)	Stretches of NNNs (1.85% of overall sequence).	warn	B.1.1	GR	7
hCoV-19/Luxembourg/LNS7687858/2020	EPI_ISL_421736	2020-03-17	Europe / Luxembourg	Human	Original			Illumina MiniSeq (Amplicon, ARTIC primer set V1)	Bowtie2, BCFtools	Stretches of NNNs (1.68% of overall sequence).	warn	B.1	GH	7
hCoV-19/Luxembourg/LNS3035957/2020	EPI_ISL_421750	2020-03-17	Europe / Luxembourg	Human	Original			Illumina MiniSeq (Amplicon, ARTIC primer set V1)	Bowtie2, BCFtools			B.1	G	7
hCoV-19/Luxembourg/LNS7007050/2020	EPI_ISL_421751	2020-03-17	Europe / Luxembourg	Human	Original			Illumina MiniSeq (Amplicon, ARTIC primer set V1)	Bowtie2, BCFtools	Stretches of NNNs (4.01% of overall sequence).	warn	B.1	G	7
hCoV-19/Luxembourg/LNS8124566/2020	EPI_ISL_421756	2020-03-17	Europe / Luxembourg	Human	Original			Illumina MiniSeq (Amplicon, ARTIC primer set V1)	Bowtie2, BCFtools			B.1.12	GH	7
hCoV-19/Luxembourg/LNS7914820/2020	EPI_ISL_421757	2020-03-17	Europe / Luxembourg	Human	Original			Illumina MiniSeq (Amplicon, ARTIC primer set V1)	Bowtie2, BCFtools			B.1	G	7
hCoV-19/England/201360298/2020	EPI_ISL_421777	2020-03-25	Europe / United Kingdom / England	Human	Original			Illumina NextSeq	PHE pipeline (BWA-SAMtools-Quasibam)			B.1	G	7
hCoV-19/England/201360508/2020	EPI_ISL_421783	2020-03-25	Europe / United Kingdom / England	Human	Original			Illumina NextSeq	PHE pipeline (BWA-SAMtools-Quasibam)			B.1.1	GR	7
hCoV-19/England/201361021/2020	EPI_ISL_421789	2020-03-25	Europe / United Kingdom / England	Human	Original			Illumina NextSeq	PHE pipeline (BWA-SAMtools-Quasibam)			B.2.1	V	7
hCoV-19/England/201380024/2020	EPI_ISL_421794	2020-03-26	Europe / United Kingdom / England	Human	Original			Illumina NextSeq	PHE pipeline (BWA-SAMtools-Quasibam)			B.2.1	V	7
hCoV-19/England/201380025/2020	EPI_ISL_421795	2020-03-26	Europe / United Kingdom / England	Human	Original			Illumina NextSeq	PHE pipeline (BWA-SAMtools-Quasibam)			B.2.1	V	7
hCoV-19/Netherlands/NA_178/2020	EPI_ISL_422713	2020-03-22	Europe / Netherlands	Human	Original			Nanopore	unknown	[W] Stretches of NNNs (2.11% of overall sequence).	warn	B	L	7
hCoV-19/Netherlands/NA_183/2020	EPI_ISL_422718	2020-03-23	Europe / Netherlands	Human	Original			Nanopore	unknown			B.1	G	7
hCoV-19/Netherlands/NA_190/2020	EPI_ISL_422725	2020-03-23	Europe / Netherlands	Human	Original			Nanopore	unknown			B.2	V	7
hCoV-19/Netherlands/NA_194/2020	EPI_ISL_422729	2020-03-23	Europe / Netherlands	Human	Original			Nanopore	unknown			B.1	GH	7
hCoV-19/Netherlands/NA_197/2020	EPI_ISL_422732	2020-03-25	Europe / Netherlands	Human	Original			Nanopore	unknown			B.1	GH	7
hCoV-19/Netherlands/NA_205/2020	EPI_ISL_422740	2020-03-25	Europe / Netherlands	Human	Original			Nanopore	unknown	Stretches of NNNs (1.45% of overall sequence).	warn	B.1	GH	7
hCoV-19/Netherlands/NA_206/2020	EPI_ISL_422741	2020-03-25	Europe / Netherlands	Human	Original			Nanopore	unknown			B.1	GH	7
hCoV-19/Netherlands/NA_217/2020	EPI_ISL_422752	2020-03-26	Europe / Netherlands	Human	Original			Nanopore	unknown			B.1	GH	7
hCoV-19/Netherlands/NA_237/2020	EPI_ISL_422771	2020-03-27	Europe / Netherlands	Human	Original			Nanopore	unknown			B.1.1	GR	7
hCoV-19/Germany/NW-HHU-47/2020	EPI_ISL_425131	2020-03-20	Europe / Germany / North Rhine Westphalia / Duesseldorf	Human	Original	Oropharyngeal swab		Nanopore MinION	ARTIC Protocol			B.1	GH	7
hCoV-19/Germany/NW-HHU-52/2020	EPI_ISL_425136	2020-03-14	Europe / Germany / North Rhine Westphalia / Duesseldorf	Human	Original	Oropharyngeal swab		Nanopore MinION	ARTIC Protocol	Stretches of NNNs (1.90% of overall sequence).	warn	B.1	GH	7
hCoV-19/Spain/VC-FISABIO-83/2020	EPI_ISL_425207	2020-03-21	Europe / Spain / Comunitat Valenciana / Valencia	Human	Original			Illumina MiSeq	BWA/IVAR	Stretches of NNNs (3.18% of overall sequence).	warn	B.1.5	G	7
hCoV-19/Spain/VC-FISABIO-89/2020	EPI_ISL_425213	2020-03-11	Europe / Spain / Comunitat Valenciana / Valencia	Human	Original	Nasopharyngeal swab		Illumina MiSeq	BWA/IVAR			A.2	S	7
hCoV-19/Spain/VC-FISABIO-93/2020	EPI_ISL_425217	2020-03-17	Europe / Spain / Comunitat Valenciana / Valencia	Human	Original	Nasopharyngeal swab		Illumina MiSeq	BWA/IVAR			A.2	S	7
hCoV-19/Spain/VC-FISABIO-96/2020	EPI_ISL_425220	2020-03-17	Europe / Spain / Comunitat Valenciana / Valencia	Human	Original	Nasopharyngeal swab		Illumina MiSeq	BWA/IVAR			B.1.5	G	7
hCoV-19/Spain/VC-FISABIO-97/2020	EPI_ISL_425221	2020-03-17	Europe / Spain / Comunitat Valenciana / Valencia	Human	Original	Nasopharyngeal swab		Illumina MiSeq	BWA/IVAR			B.1.74	G	7
hCoV-19/Spain/VC-FISABIO-98/2020	EPI_ISL_425222	2020-03-17	Europe / Spain / Comunitat Valenciana / Valencia	Human	Original	Nasopharyngeal swab		Illumina MiSeq	BWA/IVAR	Stretches of NNNs (2.79% of overall sequence).	warn	B.1.1	GR	7
hCoV-19/Czech Republic/2122/2020	EPI_ISL_425229	2020-03-19	Europe / Czech Republic / Prague	Human	Original	Nasopharyngeal swab		Illumina MiSeq, 2x300bp	Geneious Prime			B.1.1	GR	7
hCoV-19/England/CAMB-737B8/2020	EPI_ISL_425238	2020-03-30	Europe / United Kingdom / England	Human	Original	unknown		OXFORD_NANOPORE MinION	unknown			B.2.1	V	7
hCoV-19/England/CAMB-73800/2020	EPI_ISL_425243	2020-04-01	Europe / United Kingdom / England	Human	Original	unknown		OXFORD_NANOPORE MinION	unknown			B.1	G	7
hCoV-19/England/CAMB-7386A/2020	EPI_ISL_425246	2020-03-31	Europe / United Kingdom / England	Human	Original	unknown		OXFORD_NANOPORE MinION	unknown			B.1.1	GR	7
hCoV-19/England/CAMB-73949/2020	EPI_ISL_425257	2020-03-30	Europe / United Kingdom / England	Human	Original	unknown		OXFORD_NANOPORE MinION	unknown			B.1	GH	7
hCoV-19/England/CAMB-73994/2020	EPI_ISL_425260	2020-03-29	Europe / United Kingdom / England	Human	Original	unknown		OXFORD_NANOPORE MinION	unknown			B.1.5	G	7
hCoV-19/England/CAMB-73A19/2020	EPI_ISL_425267	2020-04-01	Europe / United Kingdom / England	Human	Original	unknown		OXFORD_NANOPORE MinION	unknown			B.2.1	V	7
hCoV-19/England/CAMB-73A28/2020	EPI_ISL_425268	2020-04-01	Europe / United Kingdom / England	Human	Original	unknown		OXFORD_NANOPORE MinION	unknown			B.1.1	GR	7
hCoV-19/England/CAMB-73A37/2020	EPI_ISL_425269	2020-03-31	Europe / United Kingdom / England	Human	Original	unknown		OXFORD_NANOPORE MinION	unknown			B.1.1	GR	7
hCoV-19/England/CAMB-73A46/2020	EPI_ISL_425270	2020-03-31	Europe / United Kingdom / England	Human	Original	unknown		OXFORD_NANOPORE MinION	unknown			B.1.1	GR	7
hCoV-19/England/CAMB-73ACE/2020	EPI_ISL_425276	2020-03-31	Europe / United Kingdom / England	Human	Original	unknown		OXFORD_NANOPORE MinION	unknown			B.1.1	GR	7
hCoV-19/England/CAMB-73AFB/2020	EPI_ISL_425279	2020-03-30	Europe / United Kingdom / England	Human	Original	unknown		OXFORD_NANOPORE MinION	unknown	Stretches of NNNs (1.67% of overall sequence).	warn	B.2.1	V	7
hCoV-19/England/CAMB-74492/2020	EPI_ISL_425295	2020-03-19	Europe / United Kingdom / England	Human	Original	unknown		OXFORD_NANOPORE MinION	unknown			B.1.13	GH	7
hCoV-19/Wales/PHWC-27BA8/2020	EPI_ISL_432240	2020-04-01	Europe / United Kingdom / Wales	Human	Original	Dry swab		Illumina	Mapping consensus			B.1.1	GR	7
hCoV-19/Wales/PHWC-27197/2020	EPI_ISL_432260	2020-03-31	Europe / United Kingdom / Wales	Human	Original	Dry swab		Illumina	Mapping consensus			B.1.5.6	G	7
hCoV-19/Wales/PHWC-2B1EE/2020	EPI_ISL_432272	2020-04-07	Europe / United Kingdom / Wales	Human	Original	Dry swab		Illumina	Mapping consensus			B.1.11	G	7
hCoV-19/Wales/PHWC-2B227/2020	EPI_ISL_432281	2020-04-08	Europe / United Kingdom / Wales	Human	Original	Dry swab		Illumina	Mapping consensus			B.1.1	GR	7
hCoV-19/Wales/PHWC-2B05A/2020	EPI_ISL_432283	2020-04-08	Europe / United Kingdom / Wales	Human	Original	Dry swab		Illumina	Mapping consensus			B.1	G	7
hCoV-19/Wales/PHWC-2772C/2020	EPI_ISL_432287	2020-04-01	Europe / United Kingdom / Wales	Human	Original	Dry swab		Illumina	Mapping consensus			B.1.1	GR	7
hCoV-19/Wales/PHWC-27470/2020	EPI_ISL_432299	2020-03-31	Europe / United Kingdom / Wales	Human	Original	Dry swab		Illumina	Mapping consensus			B.1.1	GR	7
hCoV-19/Wales/PHWC-2863D/2020	EPI_ISL_432359	2020-03-30	Europe / United Kingdom / Wales	Human	Original	Dry swab		Illumina	Mapping consensus			B.1	G	7
hCoV-19/Wales/PHWC-29D46/2020	EPI_ISL_432363	2020-04-03	Europe / United Kingdom / Wales	Human	Original	Dry swab		Illumina	Mapping consensus			B.1.1	GR	7
hCoV-19/Wales/PHWC-27E45/2020	EPI_ISL_432375	2020-01-01	Europe / United Kingdom / Wales	Human	Original	Dry swab		Illumina	Mapping consensus			B.1	GH	7
hCoV-19/Wales/PHWC-2B245/2020	EPI_ISL_432382	2020-04-08	Europe / United Kingdom / Wales	Human	Original	Dry swab		Illumina	Mapping consensus			B.2.1	V	7
hCoV-19/Wales/PHWC-29CA3/2020	EPI_ISL_432388	2020-04-05	Europe / United Kingdom / Wales	Human	Original	Dry swab		Illumina	Mapping consensus			B.1.1	GR	7
hCoV-19/Wales/PHWC-28882/2020	EPI_ISL_432407	2020-03-31	Europe / United Kingdom / Wales	Human	Original	Dry swab		Illumina	Mapping consensus			B.1.1	GR	7
hCoV-19/Wales/PHWC-2755F/2020	EPI_ISL_432420	2020-03-30	Europe / United Kingdom / Wales	Human	Original	Dry swab		Illumina	Mapping consensus	NSP11 without BLAST coverage.	warn	B.1.5	G	7
hCoV-19/Wales/PHWC-281C3/2020	EPI_ISL_432428	2020-03-27	Europe / United Kingdom / Wales	Human	Original	Dry swab		Illumina	Mapping consensus			B.1.1	GR	7
hCoV-19/Wales/PHWC-28749/2020	EPI_ISL_432430	2020-03-31	Europe / United Kingdom / Wales	Human	Original	Dry swab		Illumina	Mapping consensus			B.1	G	7
hCoV-19/Wales/PHWC-2B2DC/2020	EPI_ISL_432433	2020-04-06	Europe / United Kingdom / Wales	Human	Original	Dry swab		Illumina	Mapping consensus	Stretches of NNNs (1.23% of overall sequence). NSP11 without BLAST coverage.	warn	B.1	G	7
hCoV-19/Wales/PHWC-2AF30/2020	EPI_ISL_432443	2020-04-06	Europe / United Kingdom / Wales	Human	Original	Dry swab		Illumina	Mapping consensus	Stretches of NNNs (1.25% of overall sequence). Gap of 3 nucleotides when compared to the reference sequence. NSP11 without BLAST coverage.	warn	B.1.1	GR	7
hCoV-19/Wales/PHWC-2AE60/2020	EPI_ISL_432444	2020-04-07	Europe / United Kingdom / Wales	Human	Original	Dry swab		Illumina	Mapping consensus	Stretches of NNNs (1.24% of overall sequence).	warn	B.1	GH	7
hCoV-19/Wales/PHWC-29C2B/2020	EPI_ISL_432447	2020-04-05	Europe / United Kingdom / Wales	Human	Original	Dry swab		Illumina	Mapping consensus	Stretches of NNNs (1.44% of overall sequence). NSP11 without BLAST coverage.	warn	B.1.1.10	GR	7
hCoV-19/Wales/PHWC-2B166/2020	EPI_ISL_432449	2020-04-07	Europe / United Kingdom / Wales	Human	Original	Dry swab		Illumina	Mapping consensus	Stretches of NNNs (1.35% of overall sequence). NSP11 without BLAST coverage.	warn	B.1.1.15	GR	7
hCoV-19/England/SHEF-C8B8B/2020	EPI_ISL_432457	2020-04-03	Europe / United Kingdom / England	Human	Original			OXFORD_NANOPORE GRIDION	unknown	[W] Stretches of NNNs (3.84% of overall sequence).	warn	B.1.1.5	GR	7
hCoV-19/England/SHEF-C8C2E/2020	EPI_ISL_432458	2020-03-28	Europe / United Kingdom / England	Human	Original			OXFORD_NANOPORE GRIDION	unknown			B.1.1	GR	7
hCoV-19/England/SHEF-C8CE2/2020	EPI_ISL_432460	2020-03-22	Europe / United Kingdom / England	Human	Original			OXFORD_NANOPORE GRIDION	unknown	[W] Stretches of NNNs (2.10% of overall sequence).	warn	B.1.75	G	7
hCoV-19/England/SHEF-C914C/2020	EPI_ISL_432466	2020-04-01	Europe / United Kingdom / England	Human	Original			OXFORD_NANOPORE GRIDION	unknown			B.1.5	G	7
hCoV-19/England/SHEF-C9A50/2020	EPI_ISL_432472	2020-03-22	Europe / United Kingdom / England	Human	Original			OXFORD_NANOPORE GRIDION	unknown	[W] Stretches of NNNs (1.21% of overall sequence).	warn	B.2.1	V	7
hCoV-19/England/SHEF-C9D39/2020	EPI_ISL_432475	2020-03-21	Europe / United Kingdom / England	Human	Original			OXFORD_NANOPORE GRIDION	unknown	[W] Stretches of NNNs (1.20% of overall sequence).	warn	B.2.1	V	7
hCoV-19/England/SHEF-C9D84/2020	EPI_ISL_432476	2020-03-28	Europe / United Kingdom / England	Human	Original			OXFORD_NANOPORE GRIDION	unknown	[W] Stretches of NNNs (1.30% of overall sequence).	warn	B.1.1.5	GR	7
hCoV-19/Scotland/EDB1110/2020	EPI_ISL_433400	2020-04-06	Europe / United Kingdom / Scotland	Human	Original			OXFORD_NANOPORE GridION	unknown			B.1.93	G	7
hCoV-19/Scotland/EDB1197/2020	EPI_ISL_433428	2020-04-08	Europe / United Kingdom / Scotland	Human	Original			OXFORD_NANOPORE GridION	unknown			B.1.1.12	GR	7
hCoV-19/Scotland/CVR1403/2020	EPI_ISL_433569	2020-03-31	Europe / United Kingdom / Scotland	Human	Original			ILLUMINA MiSeq	unknown			B.1.93	G	7
hCoV-19/Scotland/CVR1406/2020	EPI_ISL_433571	2020-04-01	Europe / United Kingdom / Scotland	Human	Original			ILLUMINA MiSeq	unknown			B.1.1	GR	7
hCoV-19/Scotland/CVR1408/2020	EPI_ISL_433573	2020-04-01	Europe / United Kingdom / Scotland	Human	Original			ILLUMINA MiSeq	unknown	[W] Stretches of NNNs (1.40% of overall sequence).	warn	B.1	G	7
hCoV-19/Scotland/CVR1412/2020	EPI_ISL_433575	2020-04-01	Europe / United Kingdom / Scotland	Human	Original			ILLUMINA MiSeq	unknown			B.1.1	GR	7
hCoV-19/Scotland/CVR1430/2020	EPI_ISL_433582	2020-04-01	Europe / United Kingdom / Scotland	Human	Original			ILLUMINA MiSeq	unknown			B.1	GH	7
hCoV-19/Scotland/CVR1431/2020	EPI_ISL_433583	2020-04-02	Europe / United Kingdom / Scotland	Human	Original			ILLUMINA MiSeq	unknown			B.1.5	G	7
hCoV-19/Scotland/CVR1434/2020	EPI_ISL_433585	2020-04-02	Europe / United Kingdom / Scotland	Human	Original			ILLUMINA MiSeq	unknown			B.1	G	7
hCoV-19/Scotland/CVR1468/2020	EPI_ISL_433593	2020-04-01	Europe / United Kingdom / Scotland	Human	Original			ILLUMINA MiSeq	unknown			B.1.93	G	7
hCoV-19/Scotland/CVR1474/2020	EPI_ISL_433598	2020-04-02	Europe / United Kingdom / Scotland	Human	Original			ILLUMINA MiSeq	unknown			B.1.93	G	7
hCoV-19/England/CAMB-781A6/2020	EPI_ISL_433703	2020-04-04	Europe / United Kingdom / England	Human	Original			OXFORD_NANOPORE GridION	unknown	Long stretches of NNNs (8.12% of overall sequence). NSP11 without BLAST coverage.	alert	B.1.1	GR	7
hCoV-19/England/CAMB-7822B/2020	EPI_ISL_433707	2020-04-05	Europe / United Kingdom / England	Human	Original			OXFORD_NANOPORE GridION	unknown			B.1	G	7
hCoV-19/England/CAMB-782B2/2020	EPI_ISL_433712	2020-04-05	Europe / United Kingdom / England	Human	Original			OXFORD_NANOPORE GridION	unknown			B.1.1	GR	7
hCoV-19/England/CAMB-782FE/2020	EPI_ISL_433715	2020-04-04	Europe / United Kingdom / England	Human	Original			OXFORD_NANOPORE GridION	unknown	Stretches of NNNs (1.63% of overall sequence).	warn	B.1.1	GR	7
hCoV-19/England/CAMB-78319/2020	EPI_ISL_433717	2020-04-04	Europe / United Kingdom / England	Human	Original			OXFORD_NANOPORE GridION	unknown			B.1	G	7
hCoV-19/England/CAMB-78461/2020	EPI_ISL_433735	2020-04-04	Europe / United Kingdom / England	Human	Original			OXFORD_NANOPORE GridION	unknown			B.1.1	GR	7
hCoV-19/England/CAMB-7848F/2020	EPI_ISL_433737	2020-04-04	Europe / United Kingdom / England	Human	Original			OXFORD_NANOPORE GridION	unknown			B.1.11	G	7
hCoV-19/England/CAMB-7849E/2020	EPI_ISL_433738	2020-04-06	Europe / United Kingdom / England	Human	Original			OXFORD_NANOPORE GridION	unknown			B.1.1	GR	7
hCoV-19/England/CAMB-784E9/2020	EPI_ISL_433743	2020-03-26	Europe / United Kingdom / England	Human	Original			OXFORD_NANOPORE GridION	unknown			B.2.1	V	7
hCoV-19/England/CAMB-78531/2020	EPI_ISL_433745	2020-04-05	Europe / United Kingdom / England	Human	Original			OXFORD_NANOPORE GridION	unknown			B.1.1	GR	7
hCoV-19/England/CAMB-7856E/2020	EPI_ISL_433748	2020-04-03	Europe / United Kingdom / England	Human	Original			OXFORD_NANOPORE GridION	unknown			B.2.1	V	7
hCoV-19/England/CAMB-7872C/2020	EPI_ISL_433766	2020-01-01	Europe / United Kingdom / England	Human	Original			OXFORD_NANOPORE GridION	unknown			B.1	G	7
hCoV-19/England/CAMB-7874A/2020	EPI_ISL_433768	2020-04-06	Europe / United Kingdom / England	Human	Original			OXFORD_NANOPORE GridION	unknown			B.1.1	GR	7
hCoV-19/England/CAMB-78786/2020	EPI_ISL_433770	2020-04-05	Europe / United Kingdom / England	Human	Original			OXFORD_NANOPORE GridION	unknown			B.1	G	7
hCoV-19/England/CAMB-787C2/2020	EPI_ISL_433773	2020-04-06	Europe / United Kingdom / England	Human	Original			OXFORD_NANOPORE GridION	unknown	Stretches of NNNs (4.52% of overall sequence). NSP11 without BLAST coverage.	warn	B.1	G	7
hCoV-19/England/CAMB-78874/2020	EPI_ISL_433782	2020-04-06	Europe / United Kingdom / England	Human	Original			OXFORD_NANOPORE GridION	unknown			B.1.1	GR	7
hCoV-19/England/CAMB-78892/2020	EPI_ISL_433784	2020-04-07	Europe / United Kingdom / England	Human	Original			OXFORD_NANOPORE GridION	unknown			B.2.1	V	7
hCoV-19/England/CAMB-788CF/2020	EPI_ISL_433787	2020-04-06	Europe / United Kingdom / England	Human	Original			OXFORD_NANOPORE GridION	unknown			B.1.1	GR	7
hCoV-19/England/CAMB-78926/2020	EPI_ISL_433792	2020-04-07	Europe / United Kingdom / England	Human	Original			OXFORD_NANOPORE GridION	unknown			B.1.1	GR	7
hCoV-19/England/CAMB-78935/2020	EPI_ISL_433793	2020-04-06	Europe / United Kingdom / England	Human	Original			OXFORD_NANOPORE GridION	unknown			B.1.1	GR	7
hCoV-19/Switzerland/ZH-UZH-1000477377/2020	EPI_ISL_413020	2020-02-27	Europe / Switzerland / Zurich	Human	Original	Oro-pharyngeal swab		Illumina Miseq	SMALT			B.1.1	GR	7
hCoV-19/Switzerland/ZH-UZH-1000477797/2020	EPI_ISL_413023	2020-02-29	Europe / Switzerland / Zurich	Human	Original	Oro-pharyngeal swab		Illumina Miseq	SMALT, 15% ambiguity threshold			B.1.1	GR	7
hCoV-19/Netherlands/NoordBrabant_55/2020	EPI_ISL_415511	2020-03-09	Europe / Netherlands / Noord Brabant	Human	Original			Nanopore				B.1.1	GR	7
hCoV-19/Netherlands/NoordHolland_3/2020	EPI_ISL_415525	2020-03-12	Europe / Netherlands / Noord Holland	Human	Original			Nanopore				B.1	G	7
hCoV-19/Netherlands/ZuidHolland_26/2020	EPI_ISL_415530	2020-03-09	Europe / Netherlands / Zuid Holland	Human	Original			Nanopore				B.1.1	GR	7
hCoV-19/Netherlands/ZuidHolland_28/2020	EPI_ISL_415532	2020-03-09	Europe / Netherlands / Zuid Holland	Human	Original			Nanopore				B.1.1	GR	7
hCoV-19/Netherlands/ZuidHolland_31/2020	EPI_ISL_415535	2020-03-12	Europe / Netherlands / Zuid Holland	Human	Original			Nanopore				B.1.8	G	7
hCoV-19/Scotland/CVR07/2020	EPI_ISL_415630	2020-03-09	Europe / United Kingdom / Scotland	Human	Original			Nanopore MinION	Artic Protocol			B.2.1	V	7
hCoV-19/Scotland/EDB006/2020	EPI_ISL_415633	2020-03-09	Europe / United Kingdom / Scotland	Human	Original			Nanopore MinION ARTIC Network V1	ARTIC Network	Stretches of NNNs (1.87% of overall sequence).	warn	B.1.1	GR	7
hCoV-19/Scotland/EDB007/2020	EPI_ISL_415634	2020-03-06	Europe / United Kingdom / Scotland	Human	Original			Nanopore MinION ARTIC Network V1	ARTIC Network	Stretches of NNNs (1.87% of overall sequence).	warn	B.1.1	GR	7
hCoV-19/France/IDF2075/2020	EPI_ISL_415650	2020-03-02	Europe / France / IDF	Human	Original	Oropharyngeal swab		Illumina NextSeq 500	CLC Genomics Workbench 20			B.1	GH	7
hCoV-19/Wales/PHW27/2020	EPI_ISL_415655	2020-03-12	Europe / United Kingdom / Wales	Human	Original			Nanopore MinION				B.1	G	7
hCoV-19/France/ARA11997/2020	EPI_ISL_419176	2020-03-21	Europe / France / ARA / Macon	Human	Original	Nasopharyngeal aspirate		Illumina Nextseq	bwa, samtools, custom			B.1	GH	7
hCoV-19/France/ARA12238/2020	EPI_ISL_419180	2020-03-22	Europe / France / ARA / Lyon	Human	Original	Nasopharyngeal swab		Illumina Nextseq	bwa, samtools, custom			B.1	G	7
hCoV-19/France/ARA12249/2020	EPI_ISL_419181	2020-03-22	Europe / France / ARA / Lyon	Human	Original	Nasopharyngeal swab		Illumina Nextseq	bwa, samtools, custom			B.1	GH	7
hCoV-19/France/ARA12253/2020	EPI_ISL_419183	2020-03-22	Europe / France / ARA / Bourg-en-Bresse	Human	Original	Nasopharyngeal swab		Illumina Nextseq	bwa, samtools, custom			B.1	GH	7
hCoV-19/France/ARA12264/2020	EPI_ISL_419185	2020-03-22	Europe / France / ARA / Bourg-en-Bresse	Human	Original	Nasopharyngeal swab		Illumina Nextseq	bwa, samtools, custom			B.1	G	7
hCoV-19/France/ARA12265/2020	EPI_ISL_419186	2020-03-22	Europe / France / ARA / Bourg-en-Bresse	Human	Original	Nasopharyngeal swab		Illumina Nextseq	bwa, samtools, custom			B.1	G	7
hCoV-19/France/ARA12269/2020	EPI_ISL_419187	2020-03-22	Europe / France / ARA / Macon	Human	Original	Nasopharyngeal aspirate		Illumina Nextseq	bwa, samtools, custom			B.1	G	7
hCoV-19/France/ARA12270/2020	EPI_ISL_419188	2020-03-22	Europe / France / ARA / Macon	Human	Original	Nasopharyngeal aspirate		Illumina Nextseq	bwa, samtools, custom			B.1	GH	7
hCoV-19/Spain/CN-ISCIII-201495/2020	EPI_ISL_419233	2020-03-04	Europe / Spain / Canary Islands	Human	Original	Oropharyngeal swab		Illumina Miseq	Mapping consensus			A.2	S	7
hCoV-19/Spain/RI-ISCIII-201575/2020	EPI_ISL_419234	2020-03-03	Europe / Spain / La Rioja	Human	Original	Oropharyngeal swab		Illumina Miseq	Mapping consensus			A.2	S	7
hCoV-19/Spain/PV-ISCIII-201607/2020	EPI_ISL_419240	2020-03-03	Europe / Spain / Basque Country	Human	Original	Oropharyngeal swab		Illumina Miseq	Mapping consensus			A.2	S	7
hCoV-19/Belgium/UGent-12/2020	EPI_ISL_419264	2020-03-20	Europe / Belgium / Ghent	Human	Original			Nanopore MinION	Artic network			B.1.1	GR	7
hCoV-19/France/IDF2768/2020	EPI_ISL_420042	2020-03-17	Europe / France / Ile de France / Orsay	Human	Original	Oro-pharyngeal swab		Illumina NextSeq 500	CLC Genomics Suite			B.1	GH	7
hCoV-19/France/HF2946/2020	EPI_ISL_420049	2020-03-19	Europe / France / Hauts de France / Compiegne	Human	Original	Oro-pharyngeal swab		Illumina NextSeq 500	CLC Genomics Suite			B.1	GH	7
hCoV-19/France/IDF2989/2020	EPI_ISL_420051	2020-03-19	Europe / France / Ile de France / Saint-Thibault-des-Vignes	Human	Original	Oro-pharyngeal swab		Illumina NextSeq 500	CLC Genomics Suite			B.1	GH	7
hCoV-19/France/IDF3235/2020	EPI_ISL_420064	2020-03-23	Europe / France / Ile de France / Longjumeau	Human	Original	Oro-pharyngeal swab		Illumina NextSeq 500	CLC Genomics Suite			B.1	G	7
hCoV-19/Estonia/ChVir1982/2020	EPI_ISL_420065	2020-03-01	Europe / Estonia	Human	Original			Illumina NovaSeq	bowtie2			B.1.1	GR	7
hCoV-19/Estonia/ChVir1983/2020	EPI_ISL_420066	2020-03-01	Europe / Estonia	Human	Original			Illumina NovaSeq	bowtie2			B.1.1	GR	7
hCoV-19/Spain/VC-FISABIO-31/2020	EPI_ISL_420116	2020-03-09	Europe / Spain / Comunitat Valenciana / Valencia	Human	Original	Nasopharyngeal swab		Illumina MiSeq	BWA/IVAR			A.2	S	7
hCoV-19/Spain/VC-FISABIO-32/2020	EPI_ISL_420117	2020-03-09	Europe / Spain / Comunitat Valenciana / Valencia	Human	Original	Nasopharyngeal swab		Illumina MiSeq	BWA/IVAR			A.2	S	7
hCoV-19/Spain/VC-FISABIO-33/2020	EPI_ISL_420118	2020-03-09	Europe / Spain / Comunitat Valenciana / Valencia	Human	Original	Nasopharyngeal swab		Illumina MiSeq	BWA/IVAR			A.2	S	7
hCoV-19/Spain/VC-FISABIO-34/2020	EPI_ISL_420119	2020-03-09	Europe / Spain / Comunitat Valenciana / Valencia	Human	Original	Nasopharyngeal swab		Illumina MiSeq	BWA/IVAR			A.2	S	7
hCoV-19/Spain/VC-FISABIO-35/2020	EPI_ISL_420120	2020-03-09	Europe / Spain / Comunitat Valenciana / Valencia	Human	Original	Nasopharyngeal swab		Illumina MiSeq	BWA/IVAR			A.2	S	7
hCoV-19/Spain/VC-FISABIO-36/2020	EPI_ISL_420121	2020-03-09	Europe / Spain / Comunitat Valenciana / Valencia	Human	Original	Nasopharyngeal swab		Illumina MiSeq	BWA/IVAR			A.2	S	7
hCoV-19/Spain/VC-FISABIO-37/2020	EPI_ISL_420122	2020-03-09	Europe / Spain / Comunitat Valenciana / Valencia	Human	Original	Nasopharyngeal swab		Illumina MiSeq	BWA/IVAR			A.2	S	7
hCoV-19/Spain/VC-FISABIO-38/2020	EPI_ISL_420123	2020-03-09	Europe / Spain / Comunitat Valenciana / Valencia	Human	Original	Nasopharyngeal swab		Illumina MiSeq	BWA/IVAR			A.2	S	7
hCoV-19/Spain/VC-FISABIO-39/2020	EPI_ISL_420124	2020-03-09	Europe / Spain / Comunitat Valenciana / Valencia	Human	Original	Nasopharyngeal swab		Illumina MiSeq	BWA/IVAR			A.2	S	7
hCoV-19/Spain/VC-FISABIO-50/2020	EPI_ISL_420131	2020-03-18	Europe / Spain / Comunitat Valenciana / Valencia	Human	Original	Nasopharyngeal swab		Illumina MiSeq	BWA/IVAR			B.1.5	G	7
hCoV-19/Norway/1781/2020	EPI_ISL_420138	2020-03-05	Europe / Norway	Human	Original	Nasopharyngeal / Oropharyngeal swab		Illumina MiSeq	Assembly by reference based mapping using Tanoti	Stretches of NNNs (1.74% of overall sequence).	warn	B.1	GH	7
hCoV-19/Norway/1811/2020	EPI_ISL_420139	2020-03-05	Europe / Norway	Human	Original	Nasopharyngeal / Oropharyngeal swab		Illumina MiSeq	Assembly by reference based mapping using Tanoti			B.1	G	7
hCoV-19/Norway/1867/2020	EPI_ISL_420141	2020-03-10	Europe / Norway	Human	Original	nasopharyngeal / oropharyngeal swab		Illumina MiSeq	Assembly by reference based mapping using Tanoti			B.1.1	GR	7
hCoV-19/Norway/2090/2020	EPI_ISL_420153	2020-03-16	Europe / Norway	Human	Original	Nasopharyngeal / Oropharyngeal swab		Illumina MiSeq	Assembly by reference based mapping using Tanoti			B.1.1	GR	7
hCoV-19/England/SHEF-C0831/2020	EPI_ISL_420162	2020-03-26	Europe / United Kingdom / England / South Yorkshire	Human	Original	Nose-Throat		Nanopore				B.1.1	GR	7
hCoV-19/England/SHEF-C089B/2020	EPI_ISL_420172	2020-03-24	Europe / United Kingdom / England / South Yorkshire	Human	Original	Throat		Nanopore		Stretches of NNNs (1.59% of overall sequence).		B.1.1	GR	7
hCoV-19/England/SHEF-C088C/2020	EPI_ISL_420174	2020-03-21	Europe / United Kingdom / England / South Yorkshire	Human	Original	Throat		Nanopore		Stretches of NNNs (1.30% of overall sequence).		B.2.1	V	7
hCoV-19/England/SHEF-C0488/2020	EPI_ISL_420201	2020-03-29	Europe / United Kingdom / England / South Yorkshire	Human	Original			Nanopore		Stretches of NNNs (1.30% of overall sequence).		B.1.1	GR	7
hCoV-19/England/SHEF-C0312/2020	EPI_ISL_420216	2020-03-29	Europe / United Kingdom / England / South Yorkshire	Human	Original			Nanopore				B.1	G	7
hCoV-19/England/SHEF-C035E/2020	EPI_ISL_420220	2020-03-28	Europe / United Kingdom / England / South Yorkshire	Human	Original			Nanopore				B.1.1	GR	7
hCoV-19/England/SHEF-C02F7/2020	EPI_ISL_420222	2020-03-29	Europe / United Kingdom / England / South Yorkshire	Human	Original			Nanopore				B.2.1	V	7
hCoV-19/England/SHEF-C0127/2020	EPI_ISL_420228	2020-03-25	Europe / United Kingdom / England / South Yorkshire	Human	Original	Nose-Throat		Nanopore		Stretches of NNNs (2.27% of overall sequence).		B.2.1	V	7
hCoV-19/England/SHEF-C0691/2020	EPI_ISL_420231	2020-03-25	Europe / United Kingdom / England / South Yorkshire	Human	Original	Nose-Throat		Nanopore				B.2.1	V	7
hCoV-19/England/SHEF-C0682/2020	EPI_ISL_420232	2020-03-25	Europe / United Kingdom / England / South Yorkshire	Human	Original	Nose-Throat		Nanopore				B.2.1	V	7
hCoV-19/England/SHEF-C050D/2020	EPI_ISL_420233	2020-03-25	Europe / United Kingdom / England / South Yorkshire	Human	Original	Nose-Throat		Nanopore				B.1.5	G	7
hCoV-19/England/SHEF-C053A/2020	EPI_ISL_420235	2020-03-23	Europe / United Kingdom / England / South Yorkshire	Human	Original	Nose-Throat		Nanopore				B.2.1	V	7
hCoV-19/England/SHEF-C0664/2020	EPI_ISL_420236	2020-03-23	Europe / United Kingdom / England / South Yorkshire	Human	Original	Nose-Throat		Nanopore				B.1.1	GR	7
hCoV-19/England/SHEF-C06BF/2020	EPI_ISL_420248	2020-03-25	Europe / United Kingdom / England / South Yorkshire	Human	Original	Nose-Throat		Nanopore				B.1.5	G	7
hCoV-19/Portugal/PT0060/2020	EPI_ISL_421463	2020-03-20	Europe / Portugal	Human	Original	Naso-Oropharyngeal swab		Illumina MiSeq	INSaFLU			B.1.22	GH	7
hCoV-19/Portugal/PT0067/2020	EPI_ISL_421470	2020-03-21	Europe / Portugal	Human	Original	Naso-Oropharyngeal swab		Illumina MiSeq	INSaFLU			B.1.5	G	7
hCoV-19/Portugal/PT0071/2020	EPI_ISL_421474	2020-03-21	Europe / Portugal	Human	Original	Naso-Oropharyngeal swab		Illumina MiSeq	INSaFLU			B.1.1	GR	7
hCoV-19/Portugal/PT0074/2020	EPI_ISL_421477	2020-03-21	Europe / Portugal	Human	Original	Naso-Oropharyngeal swab		Illumina MiSeq	INSaFLU			B.1.1	GR	7
hCoV-19/France/IDF2536/2020	EPI_ISL_421504	2020-03-14	Europe / France / Ile de France / Longjumeau	Human	Original	Oro-pharyngeal swab		Illumina NextSeq 506	CLC Genomics Suite			B.1	G	7
hCoV-19/France/IDF3236/2020	EPI_ISL_421506	2020-03-21	Europe / France / Ile de France / Longjumeau	Human	Original	Oro-pharyngeal swab		Illumina NextSeq 509	CLC Genomics Suite			B.1	G	7
hCoV-19/France/IDF3345/2020	EPI_ISL_421513	2020-03-23	Europe / France / Ile de France / Orsay	Human	Original	Oro-pharyngeal swab		Illumina NextSeq 516	CLC Genomics Suite			B.1	GH	7
hCoV-19/Spain/VC-FISABIO-40/2020	EPI_ISL_421515	2020-03-07	Europe / Spain / Comunitat Valenciana / Valencia	Human	Original	Oropharyngeal swab		Illumina MiSeq	BWA/IVAR			B.1	G	7
hCoV-19/Spain/VC-FISABIO-52/2020	EPI_ISL_421519	2020-03-21	Europe / Spain / Comunitat Valenciana / Valencia	Human	Original	Nasopharyngeal swab		Illumina MiSeq	BWA/IVAR			B.1.5	G	7
hCoV-19/Spain/VC-FISABIO-53/2020	EPI_ISL_421520	2020-03-20	Europe / Spain / Comunitat Valenciana / Valencia	Human	Original	Oropharyngeal swab		Illumina MiSeq	BWA/IVAR	Stretches of NNNs (1.27% of overall sequence).	warn	A.5	S	7
hCoV-19/Netherlands/NA_134/2020	EPI_ISL_422678	2020-03-11	Europe / Netherlands	Human	Original			Nanopore	unknown			B.1.8	G	7
hCoV-19/Netherlands/NA_161/2020	EPI_ISL_422696	2020-03-21	Europe / Netherlands	Human	Original			Nanopore	unknown			B.1	GH	7
hCoV-19/Netherlands/NA_222/2020	EPI_ISL_422757	2020-03-26	Europe / Netherlands	Human	Original			Nanopore	unknown	[X] Long stretches of NNNs (5.14% of overall sequence).	alert	B.1.1	GR	7
hCoV-19/Netherlands/NA_249/2020	EPI_ISL_422783	2020-03-29	Europe / Netherlands	Human	Original			Nanopore	unknown			B.1.5	G	7
hCoV-19/Netherlands/NA_250/2020	EPI_ISL_422784	2020-03-29	Europe / Netherlands	Human	Original			Nanopore	unknown			B.1.1	GR	7
hCoV-19/Netherlands/NA_251/2020	EPI_ISL_422785	2020-03-29	Europe / Netherlands	Human	Original			Nanopore	unknown			B.1.1	GR	7
hCoV-19/Netherlands/NA_39/2020	EPI_ISL_422800	2020-03-14	Europe / Netherlands	Human	Original			Nanopore	unknown	[W] Stretches of NNNs (3.41% of overall sequence).	warn	B	L	7
hCoV-19/Netherlands/NA_42/2020	EPI_ISL_422803	2020-03-13	Europe / Netherlands	Human	Original			Nanopore	unknown			A.2	S	7
hCoV-19/Netherlands/NA_52/2020	EPI_ISL_422813	2020-03-14	Europe / Netherlands	Human	Original			Nanopore	unknown			B.1.22	G	7
hCoV-19/Netherlands/NA_53/2020	EPI_ISL_422814	2020-03-15	Europe / Netherlands	Human	Original			Nanopore	unknown	Stretches of NNNs (2.04% of overall sequence).	warn	B.1.1	GR	7
hCoV-19/Netherlands/NA_54/2020	EPI_ISL_422815	2020-03-15	Europe / Netherlands	Human	Original			Nanopore	unknown			B.1.1	GR	7
hCoV-19/Netherlands/NA_56/2020	EPI_ISL_422817	2020-03-15	Europe / Netherlands	Human	Original			Nanopore	unknown			B.1.1	GR	7
hCoV-19/Netherlands/NA_59/2020	EPI_ISL_422820	2020-03-09	Europe / Netherlands	Human	Original			Nanopore	unknown			B.2	V	7
hCoV-19/Netherlands/NA_61/2020	EPI_ISL_422822	2020-03-09	Europe / Netherlands	Human	Original			Nanopore	unknown			B.1	G	7
hCoV-19/Netherlands/NA_92/2020	EPI_ISL_422852	2020-03-16	Europe / Netherlands	Human	Original			Nanopore	unknown			B.1.1	GR	7
hCoV-19/Netherlands/NA_95/2020	EPI_ISL_422855	2020-03-17	Europe / Netherlands	Human	Original			Nanopore	unknown			B.1.1	GR	7
hCoV-19/Netherlands/NoordBrabant_101/2020	EPI_ISL_422860	2020-03-20	Europe / Netherlands / Noord Brabant	Human	Original			Nanopore	unknown			B.1.8	G	7
hCoV-19/Netherlands/NoordBrabant_70/2020	EPI_ISL_422866	2020-03-11	Europe / Netherlands / Noord Brabant	Human	Original			Nanopore	unknown			B.1.8	G	7
hCoV-19/Netherlands/NoordBrabant_71/2020	EPI_ISL_422867	2020-03-11	Europe / Netherlands / Noord Brabant	Human	Original			Nanopore	unknown			B.1.8	G	7
hCoV-19/Netherlands/NoordBrabant_76/2020	EPI_ISL_422872	2020-03-09	Europe / Netherlands / Noord Brabant	Human	Original			Nanopore	unknown			A.2	S	7
hCoV-19/Netherlands/NoordBrabant_90/2020	EPI_ISL_422884	2020-01-01	Europe / Netherlands / Noord Brabant	Human	Original			Nanopore	unknown			B.11	L	7
hCoV-19/Netherlands/NoordHolland_5/2020	EPI_ISL_422896	2020-03-29	Europe / Netherlands / Noord Brabant	Human	Original			Nanopore	unknown	Long stretches of NNNs (5.70% of overall sequence).	lowco	B.1.22	GH	7
hCoV-19/Netherlands/Utrecht_20/2020	EPI_ISL_422897	2020-03-11	Europe / Netherlands / Utrecht	Human	Original			Nanopore	unknown			B.1.8	G	7
hCoV-19/Netherlands/Utrecht_22/2020	EPI_ISL_422899	2020-03-03	Europe / Netherlands / Utrecht	Human	Original			Nanopore	unknown	Stretches of NNNs (2.11% of overall sequence).	warn	B.1.1	GR	7
hCoV-19/England/201360129/2020	EPI_ISL_425024	2020-03-24	Europe / United Kingdom / England	Human	Original			Illumina NextSeq	PHE pipeline (BWA-SAMtools-Quasibam)	Long stretches of NNNs (6.77% of overall sequence).	alert	B.1.1	GR	7
hCoV-19/Belgium/UGent-2/2020	EPI_ISL_425050	2020-03-24	Europe / Belgium / Ghent	Human	Original			Nanopore MinION	Artic network			B.1.5	G	7
hCoV-19/Latvia/07/2020	EPI_ISL_426287	2020-03-30	Europe / Latvia	Human	Original	Nasopharyngeal and oropharyngeal swab		DNBSEQ-G400RS, MGI Tech Co., Ltd	bowtie2			B.1.1	GR	7
hCoV-19/Czech Republic/Seq5/2020	EPI_ISL_426358	2020-03-19	Europe / Czech Republic / Central Czechia and Prague	Human	Original	Nasopharyngeal swab		Illumina MiSeq, 2x300bp	Geneious			B.1.1	GR	7
hCoV-19/Russia/Moscow-62508/2020	EPI_ISL_428863	2020-03-11	Europe / Russia / Moscow	Human	Vero	Oro-pharyngeal swab		Illumina Miseq	bwa v0.7.15, IGV v2.4.14			B.1.1	GR	7
hCoV-19/Russia/Moscow-62502/2020	EPI_ISL_428864	2020-03-11	Europe / Russia / Moscow	Human	Vero	Oro-pharyngeal swab		Illumina Miseq	bwa v0.7.15, IGV v2.4.14			B.1.1	GR	7
hCoV-19/Russia/Lipetsk-62704/2020	EPI_ISL_428865	2020-03-11	Europe / Russia / Lipetsk	Human	Vero	Oro-pharyngeal swab		Illumina Miseq	bwa v0.7.15, IGV v2.4.14			B.1.1	GR	7
hCoV-19/Russia/Lipetsk-62707/2020	EPI_ISL_428866	2020-03-11	Europe / Russia / Lipetsk	Human	Vero	Oro-pharyngeal swab		Illumina Miseq	bwa v0.7.15, IGV v2.4.14			B.1.1	GR	7
hCoV-19/Russia/Krasnodar-63401/2020	EPI_ISL_428867	2020-03-11	Europe / Russia / Krasnodar	Human	Vero	Oro-pharyngeal swab		Illumina Miseq	bwa v0.7.15, IGV v2.4.14			B.1.1	GR	7
hCoV-19/Russia/Moscow-71604/2020	EPI_ISL_428876	2020-03-19	Europe / Russia / Moscow Region	Human	Vero	Oro-pharyngeal swab		Illumina Miseq	bwa v0.7.15, IGV v2.4.14			B.1	G	7
hCoV-19/Russia/Moscow-71602/2020	EPI_ISL_428877	2020-03-19	Europe / Russia / Moscow Region	Human	Vero	Oro-pharyngeal swab		Illumina Miseq	bwa v0.7.15, IGV v2.4.14			B.1	GH	7
hCoV-19/Russia/Moscow-77627/2020	EPI_ISL_428884	2020-03-22	Europe / Russia / Moscow	Human	Vero	Oro-pharyngeal swab		Illumina Miseq	bwa v0.7.15, IGV v2.4.14			B.1.5	G	7
hCoV-19/Russia/Sverdlovsk-71903/2020	EPI_ISL_428890	2020-03-19	Europe / Russia / Sverdlovsk	Human	Vero	Oro-pharyngeal swab		Illumina Miseq	bwa v0.7.15, IGV v2.4.14			B.1	G	7
hCoV-19/Russia/Perm-82707/2020	EPI_ISL_428895	2020-03-24	Europe / Russia / Perm	Human	Vero	Oro-pharyngeal swab		Illumina Miseq	bwa v0.7.15, IGV v2.4.14			B.1.1	GR	7
hCoV-19/Luxembourg/LNS7841004/2020	EPI_ISL_428940	2020-04-02	Europe / Luxembourg	Human	Original			Illumina MiniSeq (Amplicon, ARTIC primer set V1)	Bowtie2, BCFtools			B.2.2	V	7
hCoV-19/Luxembourg/LNS6969569/2020	EPI_ISL_428943	2020-04-01	Europe / Luxembourg	Human	Original			Illumina MiniSeq (Amplicon, ARTIC primer set V1)	Bowtie2, BCFtools			B.1.94	G	7
hCoV-19/Luxembourg/LNS6175058/2020	EPI_ISL_428947	2020-04-02	Europe / Luxembourg	Human	Original			Illumina MiniSeq (Amplicon, ARTIC primer set V1)	Bowtie2, BCFtools	Stretches of NNNs (2.77% of overall sequence).	warn	B.1	G	7
hCoV-19/Luxembourg/LNS1314000/2020	EPI_ISL_428953	2020-04-04	Europe / Luxembourg	Human	Original			Illumina MiniSeq (Amplicon, ARTIC primer set V1)	Bowtie2, BCFtools	Stretches of NNNs (1.45% of overall sequence).	warn	B.1	G	7
hCoV-19/Luxembourg/LNS5971805/2020	EPI_ISL_428954	2020-04-05	Europe / Luxembourg	Human	Original			Illumina MiniSeq (Amplicon, ARTIC primer set V1)	Bowtie2, BCFtools			B.1	G	7
hCoV-19/Luxembourg/LNS0102413/2020	EPI_ISL_428955	2020-04-01	Europe / Luxembourg	Human	Original			Illumina MiniSeq (Amplicon, ARTIC primer set V1)	Bowtie2, BCFtools	Stretches of NNNs (2.08% of overall sequence).	warn	B.1	G	7
hCoV-19/Luxembourg/LNS6326231/2020	EPI_ISL_428960	2020-04-02	Europe / Luxembourg	Human	Original			Illumina MiniSeq (Amplicon, ARTIC primer set V1)	Bowtie2, BCFtools			B.1	G	7
hCoV-19/Luxembourg/LNS9322962/2020	EPI_ISL_428961	2020-04-03	Europe / Luxembourg	Human	Original			Illumina MiniSeq (Amplicon, ARTIC primer set V1)	Bowtie2, BCFtools			B.1	G	7
hCoV-19/Luxembourg/LNS6274573/2020	EPI_ISL_428962	2020-04-06	Europe / Luxembourg	Human	Original			Illumina MiniSeq (Amplicon, ARTIC primer set V1)	Bowtie2, BCFtools			B.1	GH	7
hCoV-19/Wales/PHWC-27AC9/2020	EPI_ISL_432000	2020-03-30	Europe / United Kingdom / Wales	Human	Original	Dry swab		Illumina	Mapping consensus	Stretches of NNNs (3.01% of overall sequence). NSP11 without BLAST coverage.	warn	B.1.5	G	7
hCoV-19/Wales/PHWC-286B5/2020	EPI_ISL_432011	2020-04-01	Europe / United Kingdom / Wales	Human	Original	Dry swab		Illumina	Mapping consensus	Stretches of NNNs (3.17% of overall sequence). NSP11 without BLAST coverage.	warn	B.1.1	GR	7
hCoV-19/Wales/PHWC-2870D/2020	EPI_ISL_432014	2020-04-01	Europe / United Kingdom / Wales	Human	Original	Dry swab		Illumina	Mapping consensus	Stretches of NNNs (3.33% of overall sequence). NSP11 without BLAST coverage.	warn	B.1.1	GR	7
hCoV-19/Wales/PHWC-2B11B/2020	EPI_ISL_432027	2020-04-07	Europe / United Kingdom / Wales	Human	Original	Dry swab		Illumina	Mapping consensus	Stretches of NNNs (3.77% of overall sequence). NSP11 without BLAST coverage.	warn	B.1.1	GR	7
hCoV-19/Wales/PHWC-28415/2020	EPI_ISL_432029	2020-03-27	Europe / United Kingdom / Wales	Human	Original	Dry swab		Illumina	Mapping consensus	Stretches of NNNs (3.62% of overall sequence). NSP11 without BLAST coverage.	warn	B.1	G	7
hCoV-19/Wales/PHWC-27FF7/2020	EPI_ISL_432030	2020-03-25	Europe / United Kingdom / Wales	Human	Original	Dry swab		Illumina	Mapping consensus	Stretches of NNNs (3.55% of overall sequence). NSP11 without BLAST coverage.	warn	B.1.1	GR	7
hCoV-19/Wales/PHWC-272A3/2020	EPI_ISL_432033	2020-03-31	Europe / United Kingdom / Wales	Human	Original	Dry swab		Illumina	Mapping consensus	Stretches of NNNs (3.65% of overall sequence). Gap of 3 nucleotides when compared to the reference sequence. NSP11 without BLAST coverage.	warn	B	L	7
hCoV-19/Wales/PHWC-28855/2020	EPI_ISL_432035	2020-04-01	Europe / United Kingdom / Wales	Human	Original	Dry swab		Illumina	Mapping consensus	Stretches of NNNs (3.62% of overall sequence). NSP11 without BLAST coverage.	warn	B.1	G	7
hCoV-19/Wales/PHWC-2B2CD/2020	EPI_ISL_432043	2020-04-08	Europe / United Kingdom / Wales	Human	Original	Dry swab		Illumina	Mapping consensus	Stretches of NNNs (3.97% of overall sequence). NSP11 without BLAST coverage.	warn	B.3	L	7
hCoV-19/Wales/PHWC-2AD72/2020	EPI_ISL_432056	2020-04-05	Europe / United Kingdom / Wales	Human	Original	Dry swab		Illumina	Mapping consensus	Stretches of NNNs (4.07% of overall sequence). NSP11 without BLAST coverage.	warn	B.1.1	GR	7
hCoV-19/Wales/PHWC-273BF/2020	EPI_ISL_432079	2020-03-30	Europe / United Kingdom / Wales	Human	Original	Dry swab		Illumina	Mapping consensus	Stretches of NNNs (4.70% of overall sequence). NSP11 without BLAST coverage.	warn	B.1	G	7
hCoV-19/Wales/PHWC-2765C/2020	EPI_ISL_432080	2020-03-31	Europe / United Kingdom / Wales	Human	Original	Dry swab		Illumina	Mapping consensus	Stretches of NNNs (4.74% of overall sequence). NSP11 without BLAST coverage.	warn	B.1.1	GR	7
hCoV-19/Wales/PHWC-28512/2020	EPI_ISL_432089	2020-03-30	Europe / United Kingdom / Wales	Human	Original	Dry swab		Illumina	Mapping consensus	Long stretches of NNNs (5.11% of overall sequence). NSP11 without BLAST coverage.	alert	B.2.1	V	7
hCoV-19/Wales/PHWC-27B8A/2020	EPI_ISL_432096	2020-04-01	Europe / United Kingdom / Wales	Human	Original	Dry swab		Illumina	Mapping consensus	Long stretches of NNNs (5.18% of overall sequence). NSP11 without BLAST coverage.	alert	B.1.1	GR	7
hCoV-19/Wales/PHWC-27D75/2020	EPI_ISL_432104	2020-01-01	Europe / United Kingdom / Wales	Human	Original	Dry swab		Illumina	Mapping consensus	Long stretches of NNNs (5.39% of overall sequence).	alert	B.1.5	G	7
hCoV-19/Wales/PHWC-28020/2020	EPI_ISL_432107	2020-03-25	Europe / United Kingdom / Wales	Human	Original	Dry swab		Illumina	Mapping consensus	Long stretches of NNNs (5.82% of overall sequence). NSP11 without BLAST coverage.	alert	B.1.1	GR	7
hCoV-19/Wales/PHWC-27E09/2020	EPI_ISL_432109	2020-03-24	Europe / United Kingdom / Wales	Human	Original	Dry swab		Illumina	Mapping consensus	Long stretches of NNNs (6.23% of overall sequence). NSP11 without BLAST coverage.	alert	B.1.1	GR	7
hCoV-19/Wales/PHWC-2805D/2020	EPI_ISL_432112	2020-03-25	Europe / United Kingdom / Wales	Human	Original	Dry swab		Illumina	Mapping consensus	Long stretches of NNNs (6.22% of overall sequence). NSP11 without BLAST coverage.	alert	B.2.2	V	7
hCoV-19/Wales/PHWC-28248/2020	EPI_ISL_432117	2020-03-27	Europe / United Kingdom / Wales	Human	Original	Dry swab		Illumina	Mapping consensus	Long stretches of NNNs (6.63% of overall sequence). NSP11 without BLAST coverage.	alert	B.1.1	GR	7
hCoV-19/Wales/PHWC-2803F/2020	EPI_ISL_432122	2020-03-25	Europe / United Kingdom / Wales	Human	Original	Dry swab		Illumina	Mapping consensus	Long stretches of NNNs (8.29% of overall sequence). NSP11 without BLAST coverage.	alert	B.1.1	GR	7
hCoV-19/Wales/PHWC-28D29/2020	EPI_ISL_432139	2020-04-02	Europe / United Kingdom / Wales	Human	Original	Dry swab		Illumina	Mapping consensus	Long stretches of NNNs (9.95% of overall sequence).	alert	B.1.1.1	GR	7
hCoV-19/Wales/PHWC-25603/2020	EPI_ISL_432141	2020-03-24	Europe / United Kingdom / Wales	Human	Original	Dry swab		Illumina	Mapping consensus	Long stretches of NNNs (10.15% of overall sequence). NSP11 without BLAST coverage.	alert	B.1	G	7
hCoV-19/Wales/PHWC-27F8E/2020	EPI_ISL_432144	2020-03-25	Europe / United Kingdom / Wales	Human	Original	Dry swab		Illumina	Mapping consensus	Long stretches of NNNs (10.41% of overall sequence). NSP11 without BLAST coverage.	alert	B.1.1	GR	7
hCoV-19/Wales/PHWC-2811E/2020	EPI_ISL_432147	2020-03-26	Europe / United Kingdom / Wales	Human	Original	Dry swab		Illumina	Mapping consensus	Long stretches of NNNs (11.23% of overall sequence). NSP11 without BLAST coverage.	alert	B.1.1.1	GR	7
hCoV-19/Wales/PHWC-27EBE/2020	EPI_ISL_432151	2020-03-24	Europe / United Kingdom / Wales	Human	Original	Dry swab		Illumina	Mapping consensus	Long stretches of NNNs (11.43% of overall sequence). NSP11 without BLAST coverage.	alert	B.1.1	GR	7
hCoV-19/Wales/PHWC-291C2/2020	EPI_ISL_432154	2020-04-03	Europe / United Kingdom / Wales	Human	Original	Dry swab		Illumina	Mapping consensus	Long stretches of NNNs (11.75% of overall sequence).	alert	B.1.1	GR	7
hCoV-19/Wales/PHWC-29E8F/2020	EPI_ISL_432202	2020-04-05	Europe / United Kingdom / Wales	Human	Original	Dry swab		Illumina	Mapping consensus			B.1.1	GR	7
hCoV-19/Wales/PHWC-29E52/2020	EPI_ISL_432203	2020-04-04	Europe / United Kingdom / Wales	Human	Original	Dry swab		Illumina	Mapping consensus			B.1	GH	7
hCoV-19/Wales/PHWC-2A10D/2020	EPI_ISL_432204	2020-04-04	Europe / United Kingdom / Wales	Human	Original	Dry swab		Illumina	Mapping consensus			B.1.71	G	7
hCoV-19/Wales/PHWC-2764D/2020	EPI_ISL_432211	2020-03-30	Europe / United Kingdom / Wales	Human	Original	Dry swab		Illumina	Mapping consensus			B.1.1.30	GR	7
hCoV-19/Wales/PHWC-273CE/2020	EPI_ISL_432214	2020-03-31	Europe / United Kingdom / Wales	Human	Original	Dry swab		Illumina	Mapping consensus			B.2.1	V	7
hCoV-19/Wales/PHWC-29BB5/2020	EPI_ISL_432218	2020-03-31	Europe / United Kingdom / Wales	Human	Original	Dry swab		Illumina	Mapping consensus			B.2.2	V	7
hCoV-19/Wales/PHWC-27391/2020	EPI_ISL_432232	2020-03-31	Europe / United Kingdom / Wales	Human	Original	Dry swab		Illumina	Mapping consensus			B.1.5	G	7
hCoV-19/Scotland/CVR702/2020	EPI_ISL_433327	2020-03-25	Europe / United Kingdom / Scotland	Human	Original			OXFORD_NANOPORE MinION	unknown			B.1.1	GR	7
hCoV-19/Scotland/CVR704/2020	EPI_ISL_433328	2020-03-26	Europe / United Kingdom / Scotland	Human	Original			ILLUMINA MiSeq	unknown	[W] Stretches of NNNs (2.05% of overall sequence).	warn	B.1	GH	7
hCoV-19/Scotland/CVR749/2020	EPI_ISL_433333	2020-03-26	Europe / United Kingdom / Scotland	Human	Original			ILLUMINA MiSeq	unknown			B.1.93	G	7
hCoV-19/Scotland/CVR752/2020	EPI_ISL_433334	2020-03-26	Europe / United Kingdom / Scotland	Human	Original			ILLUMINA MiSeq	unknown			B.1	G	7
hCoV-19/Scotland/CVR842/2020	EPI_ISL_433349	2020-03-26	Europe / United Kingdom / Scotland	Human	Original			ILLUMINA MiSeq	unknown	[W] Stretches of NNNs (1.56% of overall sequence).	warn	B.1.70	G	7
hCoV-19/Scotland/CVR849/2020	EPI_ISL_433350	2020-03-25	Europe / United Kingdom / Scotland	Human	Original			ILLUMINA MiSeq	unknown			B.1.1	GR	7
hCoV-19/Scotland/CVR867/2020	EPI_ISL_433355	2020-03-27	Europe / United Kingdom / Scotland	Human	Original			ILLUMINA MiSeq	unknown			B.1.93	G	7
hCoV-19/Scotland/CVR922/2020	EPI_ISL_433361	2020-03-28	Europe / United Kingdom / Scotland	Human	Original			ILLUMINA MiSeq	unknown			B.1.70	G	7
hCoV-19/Scotland/CVR965/2020	EPI_ISL_433366	2020-03-28	Europe / United Kingdom / Scotland	Human	Original			ILLUMINA MiSeq	unknown			B.1.93	G	7
hCoV-19/Scotland/CVR974/2020	EPI_ISL_433369	2020-03-28	Europe / United Kingdom / Scotland	Human	Original			OXFORD_NANOPORE MinION	unknown	Stretches of NNNs (2.80% of overall sequence).	warn	B.1.93	G	7
hCoV-19/Scotland/EDB1081/2020	EPI_ISL_433388	2020-04-07	Europe / United Kingdom / Scotland	Human	Original			OXFORD_NANOPORE GridION	unknown			B.1	G	7
hCoV-19/Scotland/EDB1101/2020	EPI_ISL_433394	2020-04-07	Europe / United Kingdom / Scotland	Human	Original			OXFORD_NANOPORE GridION	unknown			B.1	G	7
hCoV-19/Scotland/EDB1107/2020	EPI_ISL_433398	2020-04-08	Europe / United Kingdom / Scotland	Human	Original			OXFORD_NANOPORE GridION	unknown			B.1.93	G	7
hCoV-19/Scotland/EDB1152/2020	EPI_ISL_433411	2020-04-07	Europe / United Kingdom / Scotland	Human	Original			OXFORD_NANOPORE GridION	unknown			B.1.5	G	7
hCoV-19/Scotland/EDB1163/2020	EPI_ISL_433414	2020-04-09	Europe / United Kingdom / Scotland	Human	Original			OXFORD_NANOPORE GridION	unknown			B.1.1.12	GR	7
hCoV-19/Scotland/EDB1164/2020	EPI_ISL_433415	2020-04-08	Europe / United Kingdom / Scotland	Human	Original			OXFORD_NANOPORE GridION	unknown			B.1	G	7
hCoV-19/Scotland/EDB1165/2020	EPI_ISL_433416	2020-04-09	Europe / United Kingdom / Scotland	Human	Original			OXFORD_NANOPORE GridION	unknown			B.1.1.12	GR	7
hCoV-19/Scotland/EDB1167/2020	EPI_ISL_433417	2020-04-08	Europe / United Kingdom / Scotland	Human	Original			OXFORD_NANOPORE GridION	unknown			B.1.1	GR	7
hCoV-19/Scotland/EDB1169/2020	EPI_ISL_433419	2020-04-08	Europe / United Kingdom / Scotland	Human	Original			OXFORD_NANOPORE GridION	unknown			B.1.5	G	7
hCoV-19/Scotland/EDB1340/2020	EPI_ISL_433437	2020-04-10	Europe / United Kingdom / Scotland	Human	Original			OXFORD_NANOPORE GridION	unknown			B.1.1.12	GR	7
hCoV-19/Scotland/EDB1404/2020	EPI_ISL_433439	2020-04-11	Europe / United Kingdom / Scotland	Human	Original			OXFORD_NANOPORE GridION	unknown			B.1.89	G	7
hCoV-19/Scotland/EDB1411/2020	EPI_ISL_433440	2020-04-10	Europe / United Kingdom / Scotland	Human	Original			OXFORD_NANOPORE GridION	unknown			B.1	G	7
hCoV-19/Scotland/EDB1412/2020	EPI_ISL_433441	2020-04-10	Europe / United Kingdom / Scotland	Human	Original			OXFORD_NANOPORE GridION	unknown			B.1.1.12	GR	7
hCoV-19/Scotland/EDB1444/2020	EPI_ISL_433449	2020-04-13	Europe / United Kingdom / Scotland	Human	Original			OXFORD_NANOPORE GridION	unknown			B.1	G	7
hCoV-19/Scotland/EDB1447/2020	EPI_ISL_433450	2020-04-13	Europe / United Kingdom / Scotland	Human	Original			OXFORD_NANOPORE GridION	unknown			B.1	G	7
hCoV-19/Scotland/EDB1450/2020	EPI_ISL_433452	2020-04-13	Europe / United Kingdom / Scotland	Human	Original			OXFORD_NANOPORE GridION	unknown			B.1	G	7
hCoV-19/Scotland/EDB1452/2020	EPI_ISL_433453	2020-04-13	Europe / United Kingdom / Scotland	Human	Original			OXFORD_NANOPORE GridION	unknown			B.1	G	7
hCoV-19/Scotland/EDB1453/2020	EPI_ISL_433454	2020-04-13	Europe / United Kingdom / Scotland	Human	Original			OXFORD_NANOPORE GridION	unknown			B.1	G	7
hCoV-19/England/CAMB-7F7E9/2020	EPI_ISL_433474	2020-04-18	Europe / United Kingdom / England	Human	Original			OXFORD_NANOPORE GridION	unknown	Long stretches of NNNs (9.51% of overall sequence).	alert	B.1.104	G	7
hCoV-19/England/CAMB-7F804/2020	EPI_ISL_433475	2020-04-18	Europe / United Kingdom / England	Human	Original			OXFORD_NANOPORE GridION	unknown	Stretches of NNNs (2.61% of overall sequence).	warn	B.2	V	7
hCoV-19/England/CAMB-7F8E6/2020	EPI_ISL_433478	2020-04-18	Europe / United Kingdom / England	Human	Original			OXFORD_NANOPORE GridION	unknown			B.2	V	7
hCoV-19/England/CAMB-7FB92/2020	EPI_ISL_433485	2020-04-17	Europe / United Kingdom / England	Human	Original			OXFORD_NANOPORE GridION	unknown			B.1.1	GR	7
hCoV-19/Scotland/CVR1056/2020	EPI_ISL_433502	2020-03-28	Europe / United Kingdom / Scotland	Human	Original			ILLUMINA MiSeq	unknown			B.1.93	G	7
hCoV-19/Scotland/CVR1062/2020	EPI_ISL_433503	2020-03-29	Europe / United Kingdom / Scotland	Human	Original			OXFORD_NANOPORE MinION	unknown	Stretches of NNNs (1.80% of overall sequence).	warn	B.1.93	G	7
hCoV-19/Scotland/CVR1063/2020	EPI_ISL_433504	2020-03-29	Europe / United Kingdom / Scotland	Human	Original			ILLUMINA MiSeq	unknown	[W] Stretches of NNNs (2.03% of overall sequence).	warn	B.1.70	G	7
hCoV-19/Scotland/CVR1068/2020	EPI_ISL_433505	2020-03-29	Europe / United Kingdom / Scotland	Human	Original			ILLUMINA MiSeq	unknown			B.1.93	G	7
hCoV-19/Scotland/CVR1085/2020	EPI_ISL_433508	2020-03-29	Europe / United Kingdom / Scotland	Human	Original			ILLUMINA MiSeq	unknown			B.1.1	GR	7
hCoV-19/Scotland/CVR1093/2020	EPI_ISL_433509	2020-03-29	Europe / United Kingdom / Scotland	Human	Original			ILLUMINA MiSeq	unknown			B.1.93	G	7
hCoV-19/Scotland/CVR1101/2020	EPI_ISL_433510	2020-03-29	Europe / United Kingdom / Scotland	Human	Original			ILLUMINA MiSeq	unknown			B.1.1	GR	7
hCoV-19/Scotland/CVR1222/2020	EPI_ISL_433523	2020-03-30	Europe / United Kingdom / Scotland	Human	Original			ILLUMINA MiSeq	unknown	[W] Stretches of NNNs (2.63% of overall sequence).	warn	B.2	O	7
hCoV-19/Scotland/CVR1305/2020	EPI_ISL_433534	2020-03-30	Europe / United Kingdom / Scotland	Human	Original			ILLUMINA MiSeq	unknown			B.1.93	G	7
hCoV-19/Scotland/CVR1312/2020	EPI_ISL_433538	2020-03-30	Europe / United Kingdom / Scotland	Human	Original			ILLUMINA MiSeq	unknown			B.1.11	G	7
hCoV-19/Scotland/CVR1329/2020	EPI_ISL_433542	2020-03-31	Europe / United Kingdom / Scotland	Human	Original			ILLUMINA MiSeq	unknown			B.1.93	G	7
hCoV-19/Scotland/CVR1331/2020	EPI_ISL_433543	2020-03-31	Europe / United Kingdom / Scotland	Human	Original			ILLUMINA MiSeq	unknown			B.1.93	G	7
hCoV-19/Scotland/CVR1336/2020	EPI_ISL_433545	2020-03-31	Europe / United Kingdom / Scotland	Human	Original			ILLUMINA MiSeq	unknown			B.1.93	G	7
hCoV-19/Scotland/CVR1337/2020	EPI_ISL_433546	2020-03-31	Europe / United Kingdom / Scotland	Human	Original			ILLUMINA MiSeq	unknown			B.1.93	G	7
hCoV-19/Scotland/CVR1373/2020	EPI_ISL_433560	2020-04-01	Europe / United Kingdom / Scotland	Human	Original			ILLUMINA MiSeq	unknown			B.1	G	7
hCoV-19/Scotland/CVR1377/2020	EPI_ISL_433561	2020-04-01	Europe / United Kingdom / Scotland	Human	Original			ILLUMINA MiSeq	unknown			B.2	V	7
hCoV-19/Sweden/20-06503/2020	EPI_ISL_434656	2020-03-30	Europe / Sweden / Stockholm	Human	Original			Ion Torrent S5 XL, Ion AmpliSeq SARS-CoV-2	Consensus extraction from NC_045512 using torrent suite variantCaller with fill from reference and majority wins			B.1	G	7
hCoV-19/Sweden/20-07171/2020	EPI_ISL_434666	2020-04-08	Europe / Sweden / Vasterbotten	Human	Original			Ion Torrent S5 XL, Ion AmpliSeq SARS-CoV-2	Consensus extraction from NC_045512 using torrent suite variantCaller with fill from reference and majority wins			B.1.1	GR	7
hCoV-19/Sweden/20-07390/2020	EPI_ISL_434669	2020-04-15	Europe / Sweden / Vastmanland	Human	Original			Ion Torrent S5 XL, Ion AmpliSeq SARS-CoV-2	Consensus extraction from NC_045512 using torrent suite variantCaller with fill from reference and majority wins			B.1	GH	7
hCoV-19/Sweden/20-07616/2020	EPI_ISL_434676	2020-04-20	Europe / Sweden / Stockholm	Human	Original			Ion Torrent S5 XL, Ion AmpliSeq SARS-CoV-2	Consensus extraction from NC_045512 using torrent suite variantCaller with fill from reference and majority wins			B.1.1	GR	7
hCoV-19/England/SHEF-C0479/2020	EPI_ISL_420186	2020-03-27	Europe / United Kingdom / England / South Yorkshire	Human	Original			Nanopore		Stretches of NNNs (1.20% of overall sequence).		B.1.1.1	GR	7
hCoV-19/England/SHEF-C03F4/2020	EPI_ISL_420190	2020-03-27	Europe / United Kingdom / England / South Yorkshire	Human	Original			Nanopore				B.1.1.5	GR	7
hCoV-19/England/SHEF-C0260/2020	EPI_ISL_420191	2020-03-27	Europe / United Kingdom / England / South Yorkshire	Human	Original			Nanopore				B.2.1	V	7
hCoV-19/England/SHEF-C044C/2020	EPI_ISL_420193	2020-03-28	Europe / United Kingdom / England / South Yorkshire	Human	Original			Nanopore				B.1	G	7
hCoV-19/Portugal/PT0089/2020	EPI_ISL_421492	2020-03-22	Europe / Portugal	Human	Original	Naso-Oropharyngeal swab		Illumina MiSeq	INSaFLU			B.1.5	G	7
hCoV-19/Russia/Vector_77628/2020	EPI_ISL_428904	2020-03-22	Europe / Russia / Moscow	Human	Vero	Oro-pharyngeal swab		Illumina Miseq	bwa v0.7.15, IGV v2.4.14			B.1	GH	7
hCoV-19/Poland/PL_P2/2020	EPI_ISL_428925	2020-03-28	Europe / Poland / Malopolskie	Human	Original		Quarantine	Ion AmpliSeqÃ¢â€žÂ¢ SARS-CoV-2 Research Panel and Ion ProtonÃ¢â€žÂ¢	Alignment (TMAP under Torrent Suite 5.12.1) to reference sequence (Ion Ampliseq SARS-CoV2 Reference) and viral consensus sequenc			B.1	G	7
hCoV-19/Wales/PHWC-29089/2020	EPI_ISL_432129	2020-04-03	Europe / United Kingdom / Wales	Human	Original	Dry swab		Illumina	Mapping consensus	Long stretches of NNNs (8.92% of overall sequence).	alert	B.1.1	G	7
hCoV-19/Wales/PHWC-29317/2020	EPI_ISL_432171	2020-04-03	Europe / United Kingdom / Wales	Human	Original	Dry swab		Illumina	Mapping consensus	Long stretches of NNNs (13.82% of overall sequence).	alert	B.1.1	GR	7
hCoV-19/Wales/PHWC-27FD9/2020	EPI_ISL_432175	2020-03-25	Europe / United Kingdom / Wales	Human	Original	Dry swab		Illumina	Mapping consensus	Long stretches of NNNs (14.63% of overall sequence). NSP11 without BLAST coverage.	alert	B.1.1	G	7
hCoV-19/Wales/PHWC-2A12B/2020	EPI_ISL_432178	2020-04-04	Europe / United Kingdom / Wales	Human	Original	Dry swab		Illumina	Mapping consensus			B.1.1	GR	7
hCoV-19/Wales/PHWC-27A9C/2020	EPI_ISL_432180	2020-03-30	Europe / United Kingdom / Wales	Human	Original	Dry swab		Illumina	Mapping consensus			B.1	G	7
hCoV-19/Wales/PHWC-29E16/2020	EPI_ISL_432181	2020-04-04	Europe / United Kingdom / Wales	Human	Original	Dry swab		Illumina	Mapping consensus			B.1	G	7
hCoV-19/Wales/PHWC-25366/2020	EPI_ISL_432183	2020-03-24	Europe / United Kingdom / Wales	Human	Original	Dry swab		Illumina	Mapping consensus			B.1.1	GR	7
hCoV-19/Wales/PHWC-2A167/2020	EPI_ISL_432184	2020-04-05	Europe / United Kingdom / Wales	Human	Original	Dry swab		Illumina	Mapping consensus			B.2.1	V	7
hCoV-19/Wales/PHWC-29C76/2020	EPI_ISL_432189	2020-04-05	Europe / United Kingdom / Wales	Human	Original	Dry swab		Illumina	Mapping consensus			B.1.1	GR	7
hCoV-19/Wales/PHWC-27CD2/2020	EPI_ISL_432192	2020-04-01	Europe / United Kingdom / Wales	Human	Original	Dry swab		Illumina	Mapping consensus			B.1.35	G	7
hCoV-19/Wales/PHWC-29C3A/2020	EPI_ISL_432195	2020-04-04	Europe / United Kingdom / Wales	Human	Original	Dry swab		Illumina	Mapping consensus			B.1.1	GR	7
hCoV-19/Wales/PHWC-29C49/2020	EPI_ISL_432196	2020-04-05	Europe / United Kingdom / Wales	Human	Original	Dry swab		Illumina	Mapping consensus			B.1.1	GR	7
hCoV-19/Scotland/EDB1460/2020	EPI_ISL_433457	2020-04-11	Europe / United Kingdom / Scotland	Human	Original			OXFORD_NANOPORE GridION	unknown			B.1.1.12	GR	7
hCoV-19/Scotland/EDB1469/2020	EPI_ISL_433459	2020-04-11	Europe / United Kingdom / Scotland	Human	Original			OXFORD_NANOPORE GridION	unknown			B.1	G	7
hCoV-19/Scotland/EDB1471/2020	EPI_ISL_433461	2020-04-11	Europe / United Kingdom / Scotland	Human	Original			OXFORD_NANOPORE GridION	unknown			B.1	G	7
hCoV-19/Scotland/EDB1511/2020	EPI_ISL_433464	2020-04-13	Europe / United Kingdom / Scotland	Human	Original			OXFORD_NANOPORE GridION	unknown			B.1.71	G	7
hCoV-19/Scotland/EDB1515/2020	EPI_ISL_433465	2020-04-12	Europe / United Kingdom / Scotland	Human	Original			OXFORD_NANOPORE GridION	unknown	Long stretches of NNNs (5.37% of overall sequence). NSP11 without BLAST coverage.	alert	B.1.1	GR	7
hCoV-19/England/CAMB-7E2DA/2020	EPI_ISL_433466	2020-04-17	Europe / United Kingdom / England	Human	Original			OXFORD_NANOPORE GridION	unknown	Stretches of NNNs (4.40% of overall sequence).	warn	B.1.104	G	7
hCoV-19/England/CAMB-7FC08/2020	EPI_ISL_433491	2020-04-16	Europe / United Kingdom / England	Human	Original			OXFORD_NANOPORE GridION	unknown			B.1.1	GR	7
hCoV-19/Scotland/CVR1000/2020	EPI_ISL_433498	2020-03-29	Europe / United Kingdom / Scotland	Human	Original			ILLUMINA MiSeq	unknown			B.1.70	G	7
hCoV-19/Spain/VC-FISABIO-108/2020	EPI_ISL_436203	2020-03-18	Europe / Spain / Comunitat Valenciana / Valencia / Valencia	Human	Original			Illumina MiSeq	BWA/IVAR	[I] Gap of 3 nucleotides when compared to the reference sequence.	info	B.1.74	G	7
hCoV-19/Spain/VC-FISABIO-119/2020	EPI_ISL_436214	2020-03-13	Europe / Spain / Comunitat Valenciana / Valencia / Valencia	Human	Original			Illumina MiSeq	BWA/IVAR			A.2	S	7
hCoV-19/Spain/VC-FISABIO-122/2020	EPI_ISL_436217	2020-03-13	Europe / Spain / Comunitat Valenciana / Valencia / Valencia	Human	Original			Illumina MiSeq	BWA/IVAR			B.1.5	G	7
hCoV-19/Spain/VC-FISABIO-125/2020	EPI_ISL_436220	2020-03-14	Europe / Spain / Comunitat Valenciana / Valencia / Valencia	Human	Original			Illumina MiSeq	BWA/IVAR			A.2	S	7
hCoV-19/Spain/VC-FISABIO-126/2020	EPI_ISL_436221	2020-03-14	Europe / Spain / Comunitat Valenciana / Valencia / Valencia	Human	Original			Illumina MiSeq	BWA/IVAR	[W] Stretches of NNNs (2.05% of overall sequence).	warn	A.2	S	7
hCoV-19/Spain/VC-FISABIO-127/2020	EPI_ISL_436222	2020-03-14	Europe / Spain / Comunitat Valenciana / Valencia / Valencia	Human	Original			Illumina MiSeq	BWA/IVAR	[W] Stretches of NNNs (1.43% of overall sequence). Gap of 3 nucleotides when compared to the reference sequence.	warn	A.2	S	7
hCoV-19/Spain/VC-FISABIO-128/2020	EPI_ISL_436223	2020-03-14	Europe / Spain / Comunitat Valenciana / Valencia / Valencia	Human	Original			Illumina MiSeq	BWA/IVAR			A.2	S	7
hCoV-19/Spain/VC-FISABIO-135/2020	EPI_ISL_436230	2020-03-18	Europe / Spain / Comunitat Valenciana / Valencia / Valencia	Human	Original			Illumina MiSeq	BWA/IVAR			B.1.5	G	7
hCoV-19/Spain/VC-FISABIO-136/2020	EPI_ISL_436231	2020-03-18	Europe / Spain / Comunitat Valenciana / Valencia / Valencia	Human	Original			Illumina MiSeq	BWA/IVAR			B.1.1	GR	7
hCoV-19/Spain/VC-FISABIO-148/2020	EPI_ISL_436243	2020-03-18	Europe / Spain / Comunitat Valenciana / Valencia / Valencia	Human	Original			Illumina MiSeq	BWA/IVAR	[W] Stretches of NNNs (1.13% of overall sequence).	warn	B.1.5	G	7
hCoV-19/Spain/VC-FISABIO-149/2020	EPI_ISL_436244	2020-03-19	Europe / Spain / Comunitat Valenciana / Valencia / Valencia	Human	Original			Illumina MiSeq	BWA/IVAR			B.1.5	G	7
hCoV-19/Spain/VC-FISABIO-151/2020	EPI_ISL_436246	2020-03-19	Europe / Spain / Comunitat Valenciana / Valencia / Valencia	Human	Original			Illumina MiSeq	BWA/IVAR			B.2	V	7
hCoV-19/Spain/VC-FISABIO-155/2020	EPI_ISL_436250	2020-03-19	Europe / Spain / Comunitat Valenciana / Valencia / Valencia	Human	Original			Illumina MiSeq	BWA/IVAR			B.1.5	G	7
hCoV-19/Spain/VC-FISABIO-156/2020	EPI_ISL_436251	2020-03-19	Europe / Spain / Comunitat Valenciana / Valencia / Valencia	Human	Original			Illumina MiSeq	BWA/IVAR			B.1.5	G	7
hCoV-19/Spain/VC-FISABIO-166/2020	EPI_ISL_436261	2020-03-19	Europe / Spain / Comunitat Valenciana / Valencia / Valencia	Human	Original			Illumina MiSeq	BWA/IVAR			B.1	GH	7
hCoV-19/Spain/VC-FISABIO-172/2020	EPI_ISL_436267	2020-03-20	Europe / Spain / Comunitat Valenciana / Valencia / Valencia	Human	Original			Illumina MiSeq	BWA/IVAR			B.1.5	G	7
hCoV-19/Spain/VC-FISABIO-174/2020	EPI_ISL_436269	2020-03-20	Europe / Spain / Comunitat Valenciana / Valencia / Valencia	Human	Original			Illumina MiSeq	BWA/IVAR			B.1.5	G	7
hCoV-19/Spain/VC-FISABIO-190/2020	EPI_ISL_436285	2020-03-24	Europe / Spain / Comunitat Valenciana / Valencia / Valencia	Human	Original			Illumina MiSeq	BWA/IVAR			B.1.5	G	7
hCoV-19/Spain/VC-FISABIO-191/2020	EPI_ISL_436286	2020-03-24	Europe / Spain / Comunitat Valenciana / Valencia / Daimus	Human	Original			Illumina MiSeq	BWA/IVAR	[W] Stretches of NNNs (2.20% of overall sequence).	warn	B.1.5	G	7
hCoV-19/Spain/VC-FISABIO-194/2020	EPI_ISL_436289	2020-03-23	Europe / Spain / Comunitat Valenciana / Valencia / Palmera	Human	Original			Illumina MiSeq	BWA/IVAR	[W] Stretches of NNNs (1.49% of overall sequence).	warn	B.1.5	G	7
hCoV-19/Spain/VC-FISABIO-203/2020	EPI_ISL_436298	2020-03-20	Europe / Spain / Comunitat Valenciana / Valencia / Almassera	Human	Original			Illumina MiSeq	BWA/IVAR	[W] Stretches of NNNs (2.04% of overall sequence).	warn	A.2	S	7
hCoV-19/Spain/VC-FISABIO-214/2020	EPI_ISL_436309	2020-03-28	Europe / Spain / Comunitat Valenciana / Valencia / Massamagrell	Human	Original			Illumina MiSeq	BWA/IVAR	[W] Stretches of NNNs (1.80% of overall sequence).	warn	B.1.5	G	7
hCoV-19/Spain/VC-FISABIO-232/2020	EPI_ISL_436327	2020-03-26	Europe / Spain / Comunitat Valenciana / Valencia / Valencia	Human	Original			Illumina MiSeq	BWA/IVAR			B.1.1	GR	7
hCoV-19/Spain/VC-FISABIO-235/2020	EPI_ISL_436330	2020-03-26	Europe / Spain / Comunitat Valenciana / Valencia / Valencia	Human	Original			Illumina MiSeq	BWA/IVAR			B.1.5	G	7
hCoV-19/Spain/VC-FISABIO-242/2020	EPI_ISL_436337	2020-03-26	Europe / Spain / Comunitat Valenciana / Valencia / Valencia	Human	Original			Illumina MiSeq	BWA/IVAR			B.1.1	GR	7
hCoV-19/Spain/VC-FISABIO-250/2020	EPI_ISL_436345	2020-03-25	Europe / Spain / Comunitat Valenciana / Valencia / BonrepÃƒÂ²s i mirambell	Human	Original			Illumina MiSeq	BWA/IVAR			B.1.1	GR	7
hCoV-19/Spain/VC-FISABIO-264/2020	EPI_ISL_436359	2020-03-27	Europe / Spain / Comunitat Valenciana / Valencia / Rugat	Human	Original			Illumina MiSeq	BWA/IVAR	[W] Stretches of NNNs (1.29% of overall sequence).	warn	B.1.5	G	7
hCoV-19/Spain/VC-FISABIO-266/2020	EPI_ISL_436361	2020-02-29	Europe / Spain / Comunitat Valenciana / Valencia / Valencia	Human	Original			Illumina MiSeq	BWA/IVAR			A.2	S	7
hCoV-19/Spain/VC-FISABIO-267/2020	EPI_ISL_436362	2020-03-17	Europe / Spain / Comunitat Valenciana / Valencia / Valencia	Human	Original			Illumina MiSeq	BWA/IVAR	[W] Stretches of NNNs (1.14% of overall sequence).	warn	B.1.74	G	7
hCoV-19/Spain/VC-FISABIO-288/2020	EPI_ISL_436383	2020-03-17	Europe / Spain / Comunitat Valenciana / Valencia / Torrent	Human	Original			Illumina MiSeq	BWA/IVAR			A.2	S	7
hCoV-19/Spain/VC-FISABIO-289/2020	EPI_ISL_436384	2020-03-17	Europe / Spain / Comunitat Valenciana / Valencia / Valencia	Human	Original			Illumina MiSeq	BWA/IVAR			B.1.1	GR	7
hCoV-19/Spain/VC-FISABIO-290/2020	EPI_ISL_436385	2020-03-17	Europe / Spain / Comunitat Valenciana / Valencia / Torrent	Human	Original			Illumina MiSeq	BWA/IVAR	[W] Stretches of NNNs (2.48% of overall sequence).	warn	A.2	S	7
hCoV-19/Spain/VC-FISABIO-292/2020	EPI_ISL_436387	2020-03-17	Europe / Spain / Comunitat Valenciana / Valencia / Requena	Human	Original			Illumina MiSeq	BWA/IVAR			B.1.5	G	7
hCoV-19/Spain/VC-FISABIO-295/2020	EPI_ISL_436390	2020-03-17	Europe / Spain / Comunitat Valenciana / Valencia / Xativa	Human	Original			Illumina MiSeq	BWA/IVAR			B.1.5	G	7
hCoV-19/Poland/Wro-02/2020	EPI_ISL_437625	2020-03-18	Europe / Poland / Dolnoslakie	Human	Original	Oro-pharyngeal swab		Illumina NextSeq (modyficated: TruSeq Stranded Total RNA protocol)	alligment: VirGenA, annotation: Patric			A.2	S	7
hCoV-19/Denmark/ALAB-SSI-1008/2020	EPI_ISL_437628	2020-03-31	Europe / Denmark	Human	Original			Nanopore MinION				B.1	GH	7
hCoV-19/Denmark/ALAB-SSI-1033/2020	EPI_ISL_437629	2020-03-31	Europe / Denmark	Human	Original			Nanopore MinION				B.1	GH	7
hCoV-19/Denmark/ALAB-SSI-1280/2020	EPI_ISL_437639	2020-04-02	Europe / Denmark	Human	Original			Nanopore MinION				B.1	GH	7
hCoV-19/Denmark/ALAB-SSI-1299/2020	EPI_ISL_437640	2020-03-27	Europe / Denmark	Human	Original			Nanopore MinION				B.1.42	GH	7
hCoV-19/Denmark/ALAB-SSI-1327/2020	EPI_ISL_437641	2020-04-02	Europe / Denmark	Human	Original			Nanopore MinION		[X] Long stretches of NNNs (10.99% of overall sequence).	alert	B.1	GH	7
hCoV-19/Denmark/ALAB-SSI-133/2020	EPI_ISL_437642	2020-03-08	Europe / Denmark	Human	Original			Nanopore MinION				B.1.8	G	7
hCoV-19/Denmark/ALAB-SSI-1334/2020	EPI_ISL_437643	2020-04-02	Europe / Denmark	Human	Original			Nanopore MinION				B.1	GH	7
hCoV-19/Denmark/ALAB-SSI-1348/2020	EPI_ISL_437645	2020-04-02	Europe / Denmark	Human	Original			Nanopore MinION				B.1	GH	7
hCoV-19/Denmark/ALAB-SSI-135/2020	EPI_ISL_437647	2020-03-08	Europe / Denmark	Human	Original			Nanopore MinION				B.1	GH	7
hCoV-19/Denmark/ALAB-SSI-242/2020	EPI_ISL_437657	2020-03-10	Europe / Denmark	Human	Original			Nanopore MinION				B.1	GH	7
hCoV-19/Denmark/ALAB-SSI-745/2020	EPI_ISL_437667	2020-03-27	Europe / Denmark	Human	Original			Nanopore MinION				B.1	GH	7
hCoV-19/Denmark/ALAB-SSI-800/2020	EPI_ISL_437672	2020-03-28	Europe / Denmark	Human	Original			Nanopore MinION				B.1.42	GH	7
hCoV-19/Denmark/ALAB-SSI-817/2020	EPI_ISL_437674	2020-03-28	Europe / Denmark	Human	Original			Nanopore MinION				B.1	G	7
hCoV-19/Denmark/ALAB-SSI-824/2020	EPI_ISL_437675	2020-03-28	Europe / Denmark	Human	Original			Nanopore MinION		[W] Stretches of NNNs (1.94% of overall sequence). Gap of 1 nucleotide(s) found at refpos 13334 (FRAMESHIFT). Gap of 1 nucleotides when compared to the reference sequence.	warn	B.1	GH	7
hCoV-19/Denmark/ALAB-SSI-834/2020	EPI_ISL_437677	2020-03-28	Europe / Denmark	Human	Original			Nanopore MinION				B.1	GH	7
hCoV-19/Denmark/ALAB-SSI-864/2020	EPI_ISL_437679	2020-03-30	Europe / Denmark	Human	Original			Nanopore MinION				B.1.1	GR	7
hCoV-19/Denmark/ALAB-SSI-884/2020	EPI_ISL_437681	2020-03-30	Europe / Denmark	Human	Original			Nanopore MinION		[W] Stretches of NNNs (3.40% of overall sequence).	warn	B.1.39	GH	7
hCoV-19/Denmark/ALAB-SSI-991/2020	EPI_ISL_437683	2020-04-01	Europe / Denmark	Human	Original			Nanopore MinION				B.1	GH	7
hCoV-19/Scotland/CVR1417/2020	EPI_ISL_438802	2020-04-01	Europe / United Kingdom / Scotland	Human	Original			ILLUMINA		[W] Stretches of NNNs (4.84% of overall sequence).	warn	B.1	G	7
hCoV-19/Scotland/CVR1427/2020	EPI_ISL_438806	2020-04-02	Europe / United Kingdom / Scotland	Human	Original			ILLUMINA				B.1.93	G	7
hCoV-19/Scotland/CVR1445/2020	EPI_ISL_438812	2020-04-01	Europe / United Kingdom / Scotland	Human	Original			ILLUMINA		[W] Stretches of NNNs (4.40% of overall sequence).	warn	B.1.1	GR	7
hCoV-19/Scotland/CVR1476/2020	EPI_ISL_438822	2020-04-01	Europe / United Kingdom / Scotland	Human	Original			ILLUMINA		[W] Stretches of NNNs (4.46% of overall sequence).	warn	B.1.1.1	GR	7
hCoV-19/Scotland/CVR1482/2020	EPI_ISL_438823	2020-04-01	Europe / United Kingdom / Scotland	Human	Original			ILLUMINA		Stretches of NNNs (4.92% of overall sequence).	warn	B.1.93	G	7
hCoV-19/Scotland/CVR1504/2020	EPI_ISL_438830	2020-04-03	Europe / United Kingdom / Scotland	Human	Original			ILLUMINA				B.1.93	G	7
hCoV-19/Scotland/CVR1506/2020	EPI_ISL_438831	2020-04-03	Europe / United Kingdom / Scotland	Human	Original			ILLUMINA				B.1.93	G	7
hCoV-19/Scotland/CVR1533/2020	EPI_ISL_438836	2020-04-03	Europe / United Kingdom / Scotland	Human	Original			ILLUMINA				B.1.93	G	7
hCoV-19/Scotland/CVR1600/2020	EPI_ISL_438843	2020-04-02	Europe / United Kingdom / Scotland	Human	Original			ILLUMINA		Long stretches of NNNs (6.66% of overall sequence).	alert	B.2	V	7
hCoV-19/Scotland/CVR1918/2020	EPI_ISL_438854	2020-04-07	Europe / United Kingdom / Scotland	Human	Original			ILLUMINA		[W] Stretches of NNNs (2.33% of overall sequence).	warn	B.1.1	GR	7
hCoV-19/Scotland/CVR1952/2020	EPI_ISL_438861	2020-04-08	Europe / United Kingdom / Scotland	Human	Original			ILLUMINA		[X] Long stretches of NNNs (5.29% of overall sequence).	alert	B.1.77	G	7
hCoV-19/Scotland/CVR1957/2020	EPI_ISL_438862	2020-04-08	Europe / United Kingdom / Scotland	Human	Original			ILLUMINA		Stretches of NNNs (3.63% of overall sequence).	warn	B.1.93	G	7
hCoV-19/Scotland/CVR209/2020	EPI_ISL_438873	2020-03-19	Europe / United Kingdom / Scotland	Human	Original			ILLUMINA		[W] Stretches of NNNs (1.00% of overall sequence).	warn	B.2	V	7
hCoV-19/Scotland/CVR2135/2020	EPI_ISL_438876	2020-04-10	Europe / United Kingdom / Scotland	Human	Original			OXFORD_NANOPORE		Stretches of NNNs (1.01% of overall sequence).	warn	B.1	G	7
hCoV-19/Scotland/CVR2229/2020	EPI_ISL_438880	2020-04-11	Europe / United Kingdom / Scotland	Human	Original			ILLUMINA		[W] Stretches of NNNs (1.16% of overall sequence).	warn	B.1.1	GR	7
hCoV-19/Scotland/CVR2260/2020	EPI_ISL_438884	2020-04-11	Europe / United Kingdom / Scotland	Human	Original			ILLUMINA		[I] Gap of 3 nucleotides when compared to the reference sequence.	info	B	L	7
hCoV-19/Scotland/CVR234/2020	EPI_ISL_438889	2020-03-19	Europe / United Kingdom / Scotland	Human	Original			ILLUMINA				B.1.5	G	7
hCoV-19/Scotland/CVR2367/2020	EPI_ISL_438893	2020-04-14	Europe / United Kingdom / Scotland	Human	Original			ILLUMINA				B.1.93	G	7
hCoV-19/Scotland/CVR239/2020	EPI_ISL_438898	2020-03-19	Europe / United Kingdom / Scotland	Human	Original			ILLUMINA		[W] Stretches of NNNs (2.58% of overall sequence).	warn	B.1	GH	7
hCoV-19/Scotland/CVR2413/2020	EPI_ISL_438903	2020-04-14	Europe / United Kingdom / Scotland	Human	Original			OXFORD_NANOPORE				B.1	G	7
hCoV-19/Scotland/CVR245/2020	EPI_ISL_438909	2020-03-19	Europe / United Kingdom / Scotland	Human	Original			ILLUMINA		[W] Stretches of NNNs (2.72% of overall sequence).	warn	B.1	G	7
hCoV-19/Scotland/CVR263/2020	EPI_ISL_438933	2020-03-20	Europe / United Kingdom / Scotland	Human	Original			ILLUMINA				B.1.1	GR	7
hCoV-19/Scotland/CVR2672/2020	EPI_ISL_438934	2020-04-17	Europe / United Kingdom / Scotland	Human	Original			OXFORD_NANOPORE		Stretches of NNNs (1.67% of overall sequence).	warn	B.1	G	7
hCoV-19/Scotland/CVR2691/2020	EPI_ISL_438935	2020-04-17	Europe / United Kingdom / Scotland	Human	Original			ILLUMINA		[W] Stretches of NNNs (2.85% of overall sequence).	warn	B.1.1	GR	7
hCoV-19/Scotland/CVR2739/2020	EPI_ISL_438938	2020-04-18	Europe / United Kingdom / Scotland	Human	Original			ILLUMINA		[W] Stretches of NNNs (3.71% of overall sequence).	warn	B.1.1.1	GR	7
hCoV-19/Scotland/CVR2839/2020	EPI_ISL_438989	2020-04-21	Europe / United Kingdom / Scotland	Human	Original			ILLUMINA		[W] Stretches of NNNs (1.33% of overall sequence).	warn	B.1.5	G	7
hCoV-19/Scotland/CVR286/2020	EPI_ISL_438993	2020-03-20	Europe / United Kingdom / Scotland	Human	Original			ILLUMINA		[W] Stretches of NNNs (1.12% of overall sequence).	warn	B.1.5	G	7
hCoV-19/Scotland/CVR2903/2020	EPI_ISL_438994	2020-04-22	Europe / United Kingdom / Scotland	Human	Original			ILLUMINA		[W] Stretches of NNNs (1.22% of overall sequence).	warn	B.1	G	7
hCoV-19/Scotland/CVR2906/2020	EPI_ISL_438995	2020-04-22	Europe / United Kingdom / Scotland	Human	Original			ILLUMINA				B.1	G	7
hCoV-19/England/SHEF-C9021/2020	EPI_ISL_442038	2020-03-25	Europe / United Kingdom / England	Human	Original			OXFORD_NANOPORE		[W] Stretches of NNNs (4.75% of overall sequence).	warn	B.1.1	GR	7
hCoV-19/England/SHEF-C906D/2020	EPI_ISL_442040	2020-04-13	Europe / United Kingdom / England	Human	Original			OXFORD_NANOPORE		[W] Stretches of NNNs (2.10% of overall sequence).	warn	B.1.1	GR	7
hCoV-19/England/CAMB-7BC66/2020	EPI_ISL_442046	2020-04-04	Europe / United Kingdom / England	Human	Original			Illumina NovaSeq				B.2.1	V	7
hCoV-19/England/CAMB-7CA89/2020	EPI_ISL_442049	2020-04-06	Europe / United Kingdom / England	Human	Original			Illumina NovaSeq				B.1.1.13	GR	7
hCoV-19/England/CAMB-7C9C8/2020	EPI_ISL_442052	2020-04-05	Europe / United Kingdom / England	Human	Original			Illumina NovaSeq		[W] Stretches of NNNs (2.05% of overall sequence).	warn	B.1.1	GR	7
hCoV-19/England/CAMB-7D059/2020	EPI_ISL_442059	2020-04-05	Europe / United Kingdom / England	Human	Original			Illumina NovaSeq				B.1.1	GR	7
hCoV-19/England/CAMB-7CAA7/2020	EPI_ISL_442064	2020-04-05	Europe / United Kingdom / England	Human	Original			Illumina NovaSeq				B.1.1	GR	7
hCoV-19/England/CAMB-7C98C/2020	EPI_ISL_442065	2020-04-04	Europe / United Kingdom / England	Human	Original			Illumina NovaSeq		Stretches of NNNs (1.80% of overall sequence).	warn	B.1.1	GR	7
hCoV-19/England/CAMB-7DE6E/2020	EPI_ISL_442083	2020-04-06	Europe / United Kingdom / England	Human	Original			Illumina NovaSeq				B.1.5.9	G	7
hCoV-19/England/CAMB-7CA10/2020	EPI_ISL_442085	2020-04-05	Europe / United Kingdom / England	Human	Original			Illumina NovaSeq				B.1	GH	7
hCoV-19/England/CAMB-7BE06/2020	EPI_ISL_442086	2020-04-05	Europe / United Kingdom / England	Human	Original			Illumina NovaSeq				B.1.1	GR	7
hCoV-19/England/CAMB-7BC0C/2020	EPI_ISL_442089	2020-04-05	Europe / United Kingdom / England	Human	Original			Illumina NovaSeq				B.1.1	GR	7
hCoV-19/England/CAMB-7D226/2020	EPI_ISL_442090	2020-04-06	Europe / United Kingdom / England	Human	Original			Illumina NovaSeq				B.2	O	7
hCoV-19/England/CAMB-7DE04/2020	EPI_ISL_442092	2020-04-06	Europe / United Kingdom / England	Human	Original			Illumina NovaSeq				B.1.1	GR	7
hCoV-19/England/CAMB-7D01D/2020	EPI_ISL_442095	2020-04-06	Europe / United Kingdom / England	Human	Original			Illumina NovaSeq				B.1	GH	7
hCoV-19/England/CAMB-7BCEE/2020	EPI_ISL_442097	2020-04-04	Europe / United Kingdom / England	Human	Original			Illumina NovaSeq				B.1.1	GR	7
hCoV-19/England/CAMB-7BBD2/2020	EPI_ISL_442100	2020-04-04	Europe / United Kingdom / England	Human	Original			Illumina NovaSeq		[W] Stretches of NNNs (1.95% of overall sequence).	warn	B.1.13	GH	7
hCoV-19/England/CAMB-7BE42/2020	EPI_ISL_442109	2020-04-05	Europe / United Kingdom / England	Human	Original			Illumina NovaSeq				B.1.1	GR	7
hCoV-19/England/CAMB-7D5C3/2020	EPI_ISL_442113	2020-04-06	Europe / United Kingdom / England	Human	Original			Illumina NovaSeq				B.1.75	G	7
hCoV-19/England/CAMB-7C96E/2020	EPI_ISL_442120	2020-04-06	Europe / United Kingdom / England	Human	Original			Illumina NovaSeq				B.1	GH	7
hCoV-19/England/CAMB-7BD54/2020	EPI_ISL_442122	2020-04-05	Europe / United Kingdom / England	Human	Original			Illumina NovaSeq				B.1.1	GR	7
hCoV-19/England/CAMB-7D262/2020	EPI_ISL_442123	2020-04-06	Europe / United Kingdom / England	Human	Original			Illumina NovaSeq				B.1.11	G	7
hCoV-19/England/CAMB-7BE33/2020	EPI_ISL_442126	2020-04-05	Europe / United Kingdom / England	Human	Original			Illumina NovaSeq				B.1.1	GR	7
hCoV-19/England/CAMB-7D1ED/2020	EPI_ISL_442128	2020-04-06	Europe / United Kingdom / England	Human	Original			Illumina NovaSeq		Stretches of NNNs (2.32% of overall sequence).	warn	B.1	G	7
hCoV-19/England/CAMB-7BB5A/2020	EPI_ISL_442130	2020-04-04	Europe / United Kingdom / England	Human	Original			Illumina NovaSeq				B.1.104	G	7
hCoV-19/England/CAMB-7D156/2020	EPI_ISL_442148	2020-04-07	Europe / United Kingdom / England	Human	Original			Illumina NovaSeq		Stretches of NNNs (1.41% of overall sequence).	warn	B.2.1	V	7
hCoV-19/England/CAMB-7C8BC/2020	EPI_ISL_442153	2020-04-06	Europe / United Kingdom / England	Human	Original			Illumina NovaSeq		Long stretches of NNNs (5.45% of overall sequence).	alert	B.2	O	7
hCoV-19/England/CAMB-7CC92/2020	EPI_ISL_442157	2020-04-05	Europe / United Kingdom / England	Human	Original			Illumina NovaSeq				B.1.1	GR	7
hCoV-19/England/CAMB-7BB96/2020	EPI_ISL_442160	2020-04-04	Europe / United Kingdom / England	Human	Original			Illumina NovaSeq				B.1.13	GH	7
hCoV-19/England/CAMB-7DE22/2020	EPI_ISL_442161	2020-04-07	Europe / United Kingdom / England	Human	Original			Illumina NovaSeq				B.1.5	G	7
hCoV-19/England/CAMB-7D086/2020	EPI_ISL_442162	2020-04-05	Europe / United Kingdom / England	Human	Original			Illumina NovaSeq		[X] Long stretches of NNNs (9.05% of overall sequence).	alert	B.1	G	7
hCoV-19/England/CAMB-7BA5D/2020	EPI_ISL_442165	2020-04-04	Europe / United Kingdom / England	Human	Original			Illumina NovaSeq				B.1.1	GR	7
hCoV-19/England/CAMB-7DFD4/2020	EPI_ISL_442167	2020-04-06	Europe / United Kingdom / England	Human	Original			Illumina NovaSeq				B.1.99	G	7
hCoV-19/England/CAMB-7E0C1/2020	EPI_ISL_442179	2020-04-07	Europe / United Kingdom / England	Human	Original			Illumina NovaSeq				B.1.1	GR	7
hCoV-19/England/CAMB-7C97D/2020	EPI_ISL_442192	2020-04-04	Europe / United Kingdom / England	Human	Original			Illumina NovaSeq				B.1.35	G	7
hCoV-19/England/CAMB-7E058/2020	EPI_ISL_442194	2020-04-06	Europe / United Kingdom / England	Human	Original			Illumina NovaSeq				B.2	V	7
hCoV-19/England/CAMB-7B914/2020	EPI_ISL_442195	2020-04-05	Europe / United Kingdom / England	Human	Original			Illumina NovaSeq		Long stretches of NNNs (6.26% of overall sequence).	alert	B.2.1	O	7
hCoV-19/England/CAMB-7C7BF/2020	EPI_ISL_442209	2020-04-05	Europe / United Kingdom / England	Human	Original			Illumina NovaSeq		[W] Stretches of NNNs (2.93% of overall sequence).	warn	B.1.1	GR	7
hCoV-19/England/CAMB-7C737/2020	EPI_ISL_442214	2020-04-04	Europe / United Kingdom / England	Human	Original			Illumina NovaSeq				B.2	V	7
hCoV-19/England/CAMB-7D1CF/2020	EPI_ISL_442217	2020-04-06	Europe / United Kingdom / England	Human	Original			Illumina NovaSeq				B.1.1	GR	7
hCoV-19/England/CAMB-7DAA6/2020	EPI_ISL_442223	2020-04-06	Europe / United Kingdom / England	Human	Original			Illumina NovaSeq				B.1.1	GR	7
hCoV-19/England/CAMB-7DC0A/2020	EPI_ISL_442226	2020-04-06	Europe / United Kingdom / England	Human	Original			Illumina NovaSeq				B.1	GH	7
hCoV-19/England/CAMB-7BB3C/2020	EPI_ISL_442227	2020-04-04	Europe / United Kingdom / England	Human	Original			Illumina NovaSeq		[W] Stretches of NNNs (4.58% of overall sequence).	warn	B.2.1	O	7
hCoV-19/England/CAMB-7CFC6/2020	EPI_ISL_442232	2020-04-06	Europe / United Kingdom / England	Human	Original			Illumina NovaSeq				B.1.1	GR	7
hCoV-19/England/CAMB-7B765/2020	EPI_ISL_442233	2020-04-03	Europe / United Kingdom / England	Human	Original			Illumina NovaSeq		[W] Stretches of NNNs (1.95% of overall sequence).	warn	B.1.104	G	7
hCoV-19/England/CAMB-7DF01/2020	EPI_ISL_442236	2020-04-07	Europe / United Kingdom / England	Human	Original			Illumina NovaSeq				B.1.1	GR	7
hCoV-19/England/CAMB-7D3E7/2020	EPI_ISL_442240	2020-04-06	Europe / United Kingdom / England	Human	Original			Illumina NovaSeq				B.1.76	G	7
hCoV-19/England/CAMB-7D9B8/2020	EPI_ISL_442241	2020-04-07	Europe / United Kingdom / England	Human	Original			Illumina NovaSeq				B.1.1	GR	7
hCoV-19/England/CAMB-7D578/2020	EPI_ISL_442242	2020-04-02	Europe / United Kingdom / England	Human	Original			Illumina NovaSeq				B.1	G	7
hCoV-19/England/CAMB-7D37E/2020	EPI_ISL_442243	2020-04-06	Europe / United Kingdom / England	Human	Original			Illumina NovaSeq		Stretches of NNNs (1.80% of overall sequence).	warn	B.1.1	GR	7
hCoV-19/England/CAMB-7BA02/2020	EPI_ISL_442245	2020-04-04	Europe / United Kingdom / England	Human	Original			Illumina NovaSeq		Stretches of NNNs (1.52% of overall sequence).	warn	B.1.11	G	7
hCoV-19/England/CAMB-7C4F4/2020	EPI_ISL_442248	2020-04-04	Europe / United Kingdom / England	Human	Original			Illumina NovaSeq				B.1.1	GR	7
hCoV-19/England/CAMB-7CDCC/2020	EPI_ISL_442251	2020-04-04	Europe / United Kingdom / England	Human	Original			Illumina NovaSeq				B.1.1	GR	7
hCoV-19/England/CAMB-7D38D/2020	EPI_ISL_442252	2020-04-06	Europe / United Kingdom / England	Human	Original			Illumina NovaSeq				B.1.1.7	GR	7
hCoV-19/England/CAMB-7D350/2020	EPI_ISL_442260	2020-04-05	Europe / United Kingdom / England	Human	Original			Illumina NovaSeq				B.1	GH	7
hCoV-19/England/CAMB-7B729/2020	EPI_ISL_442262	2020-04-04	Europe / United Kingdom / England	Human	Original			Illumina NovaSeq				B.1.1	GR	7
hCoV-19/England/CAMB-7D2DB/2020	EPI_ISL_442274	2020-04-06	Europe / United Kingdom / England	Human	Original			Illumina NovaSeq		Gap of 3 nucleotides when compared to the reference sequence.	info	B.1.1	GR	7
hCoV-19/England/CAMB-82FAF/2020	EPI_ISL_443373	2020-04-10	Europe / United Kingdom / England	Human	Original	unknown	unknown	ILLUMINA NovaSeq	unknown	Stretches of NNNs (2.20% of overall sequence).	warn	B.1	GH	7
hCoV-19/England/CAMB-83A25/2020	EPI_ISL_443377	2020-04-15	Europe / United Kingdom / England	Human	Original	unknown	unknown	ILLUMINA NovaSeq	unknown	Stretches of NNNs (1.00% of overall sequence).	warn	B.1.104	G	7
hCoV-19/England/CAMB-8258F/2020	EPI_ISL_443385	2020-04-13	Europe / United Kingdom / England	Human	Original	unknown	unknown	ILLUMINA NovaSeq	unknown			B.1.104	G	7
hCoV-19/England/CAMB-83867/2020	EPI_ISL_443391	2020-04-15	Europe / United Kingdom / England	Human	Original	unknown	unknown	ILLUMINA NovaSeq	unknown			B.1.1	GR	7
hCoV-19/England/CAMB-83603/2020	EPI_ISL_443393	2020-04-15	Europe / United Kingdom / England	Human	Original	unknown	unknown	ILLUMINA NovaSeq	unknown			B.1.1	GR	7
hCoV-19/England/CAMB-8367C/2020	EPI_ISL_443397	2020-04-15	Europe / United Kingdom / England	Human	Original	unknown	unknown	ILLUMINA NovaSeq	unknown	Stretches of NNNs (1.80% of overall sequence).	warn	B.1.1	GR	7
hCoV-19/England/CAMB-82604/2020	EPI_ISL_443399	2020-04-14	Europe / United Kingdom / England	Human	Original	unknown	unknown	ILLUMINA NovaSeq	unknown			B.1.104	G	7
hCoV-19/England/CAMB-830AB/2020	EPI_ISL_443402	2020-04-14	Europe / United Kingdom / England	Human	Original	unknown	unknown	ILLUMINA NovaSeq	unknown			B.1.1	GR	7
hCoV-19/England/CAMB-1AA2D4/2020	EPI_ISL_443408	2020-04-16	Europe / United Kingdom / England	Human	Original	unknown	unknown	ILLUMINA NovaSeq	unknown			B.1.1	GR	7
hCoV-19/England/CAMB-833DF/2020	EPI_ISL_443415	2020-04-14	Europe / United Kingdom / England	Human	Original	unknown	unknown	ILLUMINA NovaSeq	unknown			B.1.1	GR	7
hCoV-19/England/CAMB-833A2/2020	EPI_ISL_443416	2020-04-14	Europe / United Kingdom / England	Human	Original	unknown	unknown	ILLUMINA NovaSeq	unknown			B.1.11	G	7
hCoV-19/England/CAMB-845D8/2020	EPI_ISL_443419	2020-04-16	Europe / United Kingdom / England	Human	Original	unknown	unknown	ILLUMINA NovaSeq	unknown			B.1.1.4	GR	7
hCoV-19/England/CAMB-841B6/2020	EPI_ISL_443420	2020-04-16	Europe / United Kingdom / England	Human	Original	unknown	unknown	ILLUMINA NovaSeq	unknown	Long stretches of NNNs (6.16% of overall sequence).	alert	B.1.1	GR	7
hCoV-19/England/CAMB-82D3C/2020	EPI_ISL_443427	2020-04-12	Europe / United Kingdom / England	Human	Original	unknown	unknown	ILLUMINA NovaSeq	unknown			B.1.1.13	GR	7
hCoV-19/England/CAMB-831E4/2020	EPI_ISL_443429	2020-04-14	Europe / United Kingdom / England	Human	Original	unknown	unknown	ILLUMINA NovaSeq	unknown			B.1.1	GR	7
hCoV-19/England/CAMB-83788/2020	EPI_ISL_443436	2020-04-15	Europe / United Kingdom / England	Human	Original	unknown	unknown	ILLUMINA NovaSeq	unknown			B.1.1	GR	7
hCoV-19/England/CAMB-1AA41A/2020	EPI_ISL_443442	2020-04-17	Europe / United Kingdom / England	Human	Original	unknown	unknown	ILLUMINA NovaSeq	unknown	Stretches of NNNs (1.65% of overall sequence).	warn	B.1.1	GR	7
hCoV-19/England/CAMB-82507/2020	EPI_ISL_443459	2020-04-14	Europe / United Kingdom / England	Human	Original	unknown	unknown	ILLUMINA NovaSeq	unknown			B.1.5.3	G	7
hCoV-19/England/CAMB-8233A/2020	EPI_ISL_443461	2020-04-12	Europe / United Kingdom / England	Human	Original	unknown	unknown	ILLUMINA NovaSeq	unknown			B.1.1	GR	7
hCoV-19/England/CAMB-827A7/2020	EPI_ISL_443464	2020-04-14	Europe / United Kingdom / England	Human	Original	unknown	unknown	ILLUMINA NovaSeq	unknown			B.1.11	G	7
hCoV-19/England/CAMB-1AA474/2020	EPI_ISL_443466	2020-04-17	Europe / United Kingdom / England	Human	Original	unknown	unknown	ILLUMINA NovaSeq	unknown			B.1.5	G	7
hCoV-19/England/CAMB-82D1E/2020	EPI_ISL_443467	2020-04-12	Europe / United Kingdom / England	Human	Original	unknown	unknown	ILLUMINA NovaSeq	unknown			B.1.1	GR	7
hCoV-19/England/CAMB-837D3/2020	EPI_ISL_443470	2020-04-15	Europe / United Kingdom / England	Human	Original	unknown	unknown	ILLUMINA NovaSeq	unknown			B.1.1	GR	7
hCoV-19/England/CAMB-8374C/2020	EPI_ISL_443474	2020-04-15	Europe / United Kingdom / England	Human	Original	unknown	unknown	ILLUMINA NovaSeq	unknown			B.1.1	GR	7
hCoV-19/England/CAMB-833B1/2020	EPI_ISL_443478	2020-04-14	Europe / United Kingdom / England	Human	Original	unknown	unknown	ILLUMINA NovaSeq	unknown			B.1.11	G	7
hCoV-19/England/CAMB-841C5/2020	EPI_ISL_443480	2020-04-17	Europe / United Kingdom / England	Human	Original	unknown	unknown	ILLUMINA NovaSeq	unknown	Stretches of NNNs (2.70% of overall sequence). Gap of 3 nucleotides when compared to the reference sequence.	warn	B.1.5	G	7
hCoV-19/England/CAMB-842C2/2020	EPI_ISL_443484	2020-04-16	Europe / United Kingdom / England	Human	Original	unknown	unknown	ILLUMINA NovaSeq	unknown	Stretches of NNNs (2.19% of overall sequence).	warn	B.1	GH	7
hCoV-19/England/CAMB-8223D/2020	EPI_ISL_443487	2020-04-12	Europe / United Kingdom / England	Human	Original	unknown	unknown	ILLUMINA NovaSeq	unknown			B.1.1	GR	7
hCoV-19/England/CAMB-8282C/2020	EPI_ISL_443493	2020-04-13	Europe / United Kingdom / England	Human	Original	unknown	unknown	ILLUMINA NovaSeq	unknown			B.1	GH	7
hCoV-19/England/CAMB-836C7/2020	EPI_ISL_443494	2020-04-14	Europe / United Kingdom / England	Human	Original	unknown	unknown	ILLUMINA NovaSeq	unknown			B.1.1	GR	7
hCoV-19/England/CAMB-826D7/2020	EPI_ISL_443507	2020-04-13	Europe / United Kingdom / England	Human	Original	unknown	unknown	ILLUMINA NovaSeq	unknown			B.1.104	G	7
hCoV-19/England/CAMB-831F3/2020	EPI_ISL_443509	2020-04-14	Europe / United Kingdom / England	Human	Original	unknown	unknown	ILLUMINA NovaSeq	unknown			B.1.1	GR	7
hCoV-19/England/CAMB-83409/2020	EPI_ISL_443512	2020-04-14	Europe / United Kingdom / England	Human	Original	unknown	unknown	ILLUMINA NovaSeq	unknown			B.1.35	G	7
hCoV-19/England/CAMB-1AA3C2/2020	EPI_ISL_443515	2020-04-16	Europe / United Kingdom / England	Human	Original	unknown	unknown	ILLUMINA NovaSeq	unknown			B.1.5.9	G	7
hCoV-19/England/CAMB-842E0/2020	EPI_ISL_443518	2020-04-16	Europe / United Kingdom / England	Human	Original	unknown	unknown	ILLUMINA NovaSeq	unknown	Stretches of NNNs (3.55% of overall sequence).	warn	B.1.1	GR	7
hCoV-19/England/CAMB-8280E/2020	EPI_ISL_443528	2020-04-14	Europe / United Kingdom / England	Human	Original	unknown	unknown	ILLUMINA NovaSeq	unknown			B.1.1	GR	7
hCoV-19/England/CAMB-82640/2020	EPI_ISL_443531	2020-04-13	Europe / United Kingdom / England	Human	Original	unknown	unknown	ILLUMINA NovaSeq	unknown			B.1.1	GR	7
hCoV-19/England/CAMB-83612/2020	EPI_ISL_443532	2020-04-15	Europe / United Kingdom / England	Human	Original	unknown	unknown	ILLUMINA NovaSeq	unknown			B.1.1	GR	7
hCoV-19/England/CAMB-844CC/2020	EPI_ISL_443534	2020-04-16	Europe / United Kingdom / England	Human	Original	unknown	unknown	ILLUMINA NovaSeq	unknown			B.1.11	G	7
hCoV-19/England/CAMB-82DD2/2020	EPI_ISL_443536	2020-04-14	Europe / United Kingdom / England	Human	Original	unknown	unknown	ILLUMINA NovaSeq	unknown			B.1.1	GR	7
hCoV-19/England/CAMB-843ED/2020	EPI_ISL_443539	2020-04-16	Europe / United Kingdom / England	Human	Original	unknown	unknown	ILLUMINA NovaSeq	unknown			B.1.1	GR	7
hCoV-19/England/CAMB-83111/2020	EPI_ISL_443548	2020-04-15	Europe / United Kingdom / England	Human	Original	unknown	unknown	ILLUMINA NovaSeq	unknown			B.1.1	GR	7
hCoV-19/England/CAMB-838A3/2020	EPI_ISL_443549	2020-04-15	Europe / United Kingdom / England	Human	Original	unknown	unknown	ILLUMINA NovaSeq	unknown			B.2.1	V	7
hCoV-19/England/CAMB-83102/2020	EPI_ISL_443550	2020-04-14	Europe / United Kingdom / England	Human	Original	unknown	unknown	ILLUMINA NovaSeq	unknown	[W] Stretches of NNNs (1.00% of overall sequence). Gap of 3 nucleotides when compared to the reference sequence.	warn	B.2.1	V	7
hCoV-19/England/CAMB-8313F/2020	EPI_ISL_443561	2020-04-13	Europe / United Kingdom / England	Human	Original	unknown	unknown	ILLUMINA NovaSeq	unknown			B.1.1	GR	7
hCoV-19/England/CAMB-84523/2020	EPI_ISL_443569	2020-04-17	Europe / United Kingdom / England	Human	Original	unknown	unknown	ILLUMINA NovaSeq	unknown			B.1.1	GR	7
hCoV-19/England/CAMB-826E6/2020	EPI_ISL_443579	2020-04-14	Europe / United Kingdom / England	Human	Original	unknown	unknown	ILLUMINA NovaSeq	unknown			B.1.1	GR	7
hCoV-19/England/CAMB-82701/2020	EPI_ISL_443586	2020-04-14	Europe / United Kingdom / England	Human	Original	unknown	unknown	ILLUMINA NovaSeq	unknown			B.1.1	GR	7
hCoV-19/England/CAMB-82297/2020	EPI_ISL_443587	2020-04-12	Europe / United Kingdom / England	Human	Original	unknown	unknown	ILLUMINA NovaSeq	unknown			B.1.1	GR	7
hCoV-19/England/CAMB-8276B/2020	EPI_ISL_443588	2020-04-14	Europe / United Kingdom / England	Human	Original	unknown	unknown	ILLUMINA NovaSeq	unknown			B.1.11	G	7
hCoV-19/England/CAMB-844BD/2020	EPI_ISL_443589	2020-04-17	Europe / United Kingdom / England	Human	Original	unknown	unknown	ILLUMINA NovaSeq	unknown			B.1.1	GR	7
hCoV-19/England/CAMB-82543/2020	EPI_ISL_443591	2020-04-14	Europe / United Kingdom / England	Human	Original	unknown	unknown	ILLUMINA NovaSeq	unknown			B.1.104	G	7
hCoV-19/England/CAMB-83885/2020	EPI_ISL_443598	2020-04-16	Europe / United Kingdom / England	Human	Original	unknown	unknown	ILLUMINA NovaSeq	unknown			B.1.1	GR	7
hCoV-19/Denmark/ALAB-SSI-1238/2020	EPI_ISL_444818	2020-03-11	Europe / Denmark	Human	Original			Nanopore MinION				B.1	GH	7
hCoV-19/Denmark/ALAB-SSI-1239/2020	EPI_ISL_444819	2020-03-11	Europe / Denmark	Human	Original			Nanopore MinION				B.1	GH	7
hCoV-19/Denmark/ALAB-SSI-1257/2020	EPI_ISL_444831	2020-03-11	Europe / Denmark	Human	Original			Nanopore MinION				B.1	GH	7
hCoV-19/Denmark/ALAB-SSI-1261/2020	EPI_ISL_444833	2020-03-09	Europe / Denmark	Human	Original			Nanopore MinION				B.1	GH	7
hCoV-19/Denmark/ALAB-SSI-1268/2020	EPI_ISL_444838	2020-03-09	Europe / Denmark	Human	Original			Nanopore MinION				B.1	GH	7
hCoV-19/Denmark/ALAB-SSI-1284/2020	EPI_ISL_444845	2020-04-02	Europe / Denmark	Human	Original			Nanopore MinION		[X] Long stretches of NNNs (8.70% of overall sequence).	alert	B.1	GH	7
hCoV-19/Denmark/ALAB-SSI-1291/2020	EPI_ISL_444847	2020-03-31	Europe / Denmark	Human	Original			Nanopore MinION		[W] Stretches of NNNs (4.28% of overall sequence).	warn	B.1.42	GH	7
hCoV-19/Denmark/ALAB-SSI-1391/2020	EPI_ISL_444856	2020-04-04	Europe / Denmark	Human	Original			Nanopore MinION				B.1.42	GH	7
hCoV-19/Denmark/ALAB-SSI-1393/2020	EPI_ISL_444857	2020-04-05	Europe / Denmark	Human	Original			Nanopore MinION				B.1.1	GR	7
hCoV-19/Denmark/ALAB-SSI-1398/2020	EPI_ISL_444858	2020-04-03	Europe / Denmark	Human	Original			Nanopore MinION		[X] Long stretches of NNNs (9.28% of overall sequence).	alert	B.1.42	GH	7
hCoV-19/Denmark/ALAB-SSI-681/2020	EPI_ISL_444859	2020-03-27	Europe / Denmark	Human	Original			Nanopore MinION				B.1.39	GH	7
hCoV-19/Denmark/ALAB-SSI-687/2020	EPI_ISL_444862	2020-03-27	Europe / Denmark	Human	Original			Nanopore MinION				B.1.42	GH	7
hCoV-19/Denmark/ALAB-SSI-707/2020	EPI_ISL_444867	2020-03-27	Europe / Denmark	Human	Original			Nanopore MinION				B.1	G	7
hCoV-19/Denmark/ALAB-SSI-713/2020	EPI_ISL_444870	2020-03-27	Europe / Denmark	Human	Original			Nanopore MinION				B.1.42	GH	7
hCoV-19/Denmark/ALAB-SSI-726/2020	EPI_ISL_444877	2020-03-27	Europe / Denmark	Human	Original			Nanopore MinION				B.1.42	GH	7
hCoV-19/Denmark/ALAB-SSI-735/2020	EPI_ISL_444881	2020-03-27	Europe / Denmark	Human	Original			Nanopore MinION				B.1	GH	7
hCoV-19/Denmark/ALAB-SSI-742/2020	EPI_ISL_444884	2020-03-27	Europe / Denmark	Human	Original			Nanopore MinION				B.1.42	GH	7
hCoV-19/Denmark/ALAB-SSI-747/2020	EPI_ISL_444887	2020-03-27	Europe / Denmark	Human	Original			Nanopore MinION				B.1.5	G	7
hCoV-19/Denmark/ALAB-SSI-773/2020	EPI_ISL_444898	2020-03-18	Europe / Denmark	Human	Original			Nanopore MinION				B.1	GH	7
hCoV-19/Spain/VC-FISABIO-104/2020	EPI_ISL_436199	2020-03-18	Europe / Spain / Comunitat Valenciana / Valencia / Valencia	Human	Original			Illumina MiSeq	BWA/IVAR	[W] Stretches of NNNs (1.80% of overall sequence).	warn	A.2	S	7
hCoV-19/Turkey/HSGM-1450/2020	EPI_ISL_437306	2020-03-27	Europe / Turkey / Kocaeli	Human	Vero P1	Sputum		Oxford Nanopore GridION	Geneious Prime			B.4	O	7
hCoV-19/Turkey/HSGM-1468/2020	EPI_ISL_437312	2020-03-25	Europe / Turkey / Kocaeli	Human	Vero P1	Sputum		Oxford Nanopore GridION	Geneious Prime			B.4	O	7
hCoV-19/Turkey/HSGM-1004/2020	EPI_ISL_437316	2020-03-25	Europe / Turkey / Denizli	Human	Vero P1	Sputum		Oxford Nanopore GridION	Geneious Prime			B.1.5	G	7
hCoV-19/Turkey/HSGM-6204/2020	EPI_ISL_437329	2020-03-19	Europe / Turkey / Ankara	Human	Vero P1	Sputum	Patient travelled to Saudi Arabia	Oxford Nanopore GridION	Geneious Prime			B	O	7
hCoV-19/Turkey/HSGM-11640/2020	EPI_ISL_437333	2020-03-25	Europe / Turkey / Ankara	Human	Vero P1	Sputum		Oxford Nanopore GridION	Geneious Prime			B.1.1	O	7
hCoV-19/Turkey/HSGM-12059/2020	EPI_ISL_437335	2020-03-25	Europe / Turkey / Denizli	Human	Vero P1	Sputum		Oxford Nanopore GridION	Geneious Prime			B.1	O	7
hCoV-19/England/CAMB-81FDD/2020	EPI_ISL_438605	2020-04-22	Europe / United Kingdom / England	Human	Original			OXFORD_NANOPORE				B.1	G	7
hCoV-19/England/CAMB-82033/2020	EPI_ISL_438611	2020-01-01	Europe / United Kingdom / England	Human	Original			OXFORD_NANOPORE		Stretches of NNNs (1.01% of overall sequence).	warn	B.1.1	GR	7
hCoV-19/England/CAMB-8217C/2020	EPI_ISL_438625	2020-04-21	Europe / United Kingdom / England	Human	Original			OXFORD_NANOPORE				B.1.1	GR	7
hCoV-19/England/CAMB-821B8/2020	EPI_ISL_438629	2020-04-21	Europe / United Kingdom / England	Human	Original			OXFORD_NANOPORE		Stretches of NNNs (1.00% of overall sequence).	warn	B.1.1	GR	7
hCoV-19/England/CAMB-821C7/2020	EPI_ISL_438630	2020-04-21	Europe / United Kingdom / England	Human	Original			OXFORD_NANOPORE				B.1.1	GR	7
hCoV-19/England/CAMB-82929/2020	EPI_ISL_438639	2020-04-21	Europe / United Kingdom / England	Human	Original			OXFORD_NANOPORE		Stretches of NNNs (3.51% of overall sequence).	warn	B.1	GH	7
hCoV-19/England/CAMB-829A1/2020	EPI_ISL_438642	2020-04-21	Europe / United Kingdom / England	Human	Original			OXFORD_NANOPORE		Long stretches of NNNs (6.17% of overall sequence).	alert	B.1	GH	7
hCoV-19/England/CAMB-82A17/2020	EPI_ISL_438647	2020-04-23	Europe / United Kingdom / England	Human	Original			OXFORD_NANOPORE				B.1.1	GR	7
hCoV-19/England/CAMB-82A62/2020	EPI_ISL_438651	2020-04-23	Europe / United Kingdom / England	Human	Original			OXFORD_NANOPORE		Stretches of NNNs (3.02% of overall sequence).	warn	B.1.1	GR	7
hCoV-19/England/CAMB-82AAE/2020	EPI_ISL_438655	2020-01-01	Europe / United Kingdom / England	Human	Original			OXFORD_NANOPORE		Stretches of NNNs (4.45% of overall sequence).	warn	B.1.1.7	GR	7
hCoV-19/England/CAMB-82B14/2020	EPI_ISL_438660	2020-04-23	Europe / United Kingdom / England	Human	Original			OXFORD_NANOPORE				B.1.1	GR	7
hCoV-19/England/CAMB-82B7E/2020	EPI_ISL_438665	2020-04-22	Europe / United Kingdom / England	Human	Original			OXFORD_NANOPORE				B.1.104	G	7
hCoV-19/England/CAMB-82C3F/2020	EPI_ISL_438672	2020-04-24	Europe / United Kingdom / England	Human	Original			OXFORD_NANOPORE				B.2.6	V	7
hCoV-19/England/CAMB-82C4E/2020	EPI_ISL_438673	2020-04-24	Europe / United Kingdom / England	Human	Original			OXFORD_NANOPORE		Stretches of NNNs (1.74% of overall sequence).	warn	B.1.11	G	7
hCoV-19/England/CAMB-82CA8/2020	EPI_ISL_438678	2020-04-24	Europe / United Kingdom / England	Human	Original			OXFORD_NANOPORE				B.1.1	GR	7
hCoV-19/England/CAMB-83463/2020	EPI_ISL_438680	2020-04-24	Europe / United Kingdom / England	Human	Original			OXFORD_NANOPORE		Stretches of NNNs (1.01% of overall sequence).	warn	B.1.1	GR	7
hCoV-19/England/CAMB-83CF2/2020	EPI_ISL_438682	2020-04-23	Europe / United Kingdom / England	Human	Original			OXFORD_NANOPORE				B.1.11	G	7
hCoV-19/England/CAMB-83D68/2020	EPI_ISL_438687	2020-04-23	Europe / United Kingdom / England	Human	Original			OXFORD_NANOPORE				B.1.1	GR	7
hCoV-19/England/CAMB-83DB3/2020	EPI_ISL_438692	2020-04-24	Europe / United Kingdom / England	Human	Original			OXFORD_NANOPORE				B.1.1	GR	7
hCoV-19/England/CAMB-83E0B/2020	EPI_ISL_438696	2020-04-25	Europe / United Kingdom / England	Human	Original			OXFORD_NANOPORE				B.1.1	GR	7
hCoV-19/England/CAMB-83E38/2020	EPI_ISL_438699	2020-04-27	Europe / United Kingdom / England	Human	Original			OXFORD_NANOPORE				B.1.1	GR	7
hCoV-19/England/CAMB-83E47/2020	EPI_ISL_438700	2020-04-24	Europe / United Kingdom / England	Human	Original			OXFORD_NANOPORE				B.1.104	G	7
hCoV-19/England/CAMB-83EA1/2020	EPI_ISL_438704	2020-04-25	Europe / United Kingdom / England	Human	Original			OXFORD_NANOPORE				B.1	GH	7
hCoV-19/England/CAMB-83F17/2020	EPI_ISL_438710	2020-04-25	Europe / United Kingdom / England	Human	Original			OXFORD_NANOPORE				B.1.5	G	7
hCoV-19/England/CAMB-83F62/2020	EPI_ISL_438714	2020-04-26	Europe / United Kingdom / England	Human	Original			OXFORD_NANOPORE				B.1.1	GR	7
hCoV-19/England/CAMB-83FCC/2020	EPI_ISL_438719	2020-04-25	Europe / United Kingdom / England	Human	Original			OXFORD_NANOPORE				B.1.104	G	7
hCoV-19/England/CAMB-83FDB/2020	EPI_ISL_438720	2020-04-25	Europe / United Kingdom / England	Human	Original			OXFORD_NANOPORE				B.1.1	GR	7
hCoV-19/England/CAMB-84013/2020	EPI_ISL_438724	2020-04-26	Europe / United Kingdom / England	Human	Original			OXFORD_NANOPORE		Stretches of NNNs (4.51% of overall sequence). NSP11 without BLAST coverage.	warn	B.1.1	GR	7
hCoV-19/England/CAMB-8407D/2020	EPI_ISL_438730	2020-04-26	Europe / United Kingdom / England	Human	Original			OXFORD_NANOPORE		Stretches of NNNs (1.00% of overall sequence).	warn	B.1.104	G	7
hCoV-19/England/CAMB-840B9/2020	EPI_ISL_438733	2020-04-26	Europe / United Kingdom / England	Human	Original			OXFORD_NANOPORE				B.2.1	V	7
hCoV-19/England/CAMB-84101/2020	EPI_ISL_438738	2020-04-26	Europe / United Kingdom / England	Human	Original			OXFORD_NANOPORE		Stretches of NNNs (1.00% of overall sequence).	warn	B.1.1	GR	7
hCoV-19/England/CAMB-8413E/2020	EPI_ISL_438740	2020-04-24	Europe / United Kingdom / England	Human	Original			OXFORD_NANOPORE				B.1.1	GR	7
hCoV-19/Scotland/CVR1030/2020	EPI_ISL_438754	2020-03-30	Europe / United Kingdom / Scotland	Human	Original			ILLUMINA				B.1.77	G	7
hCoV-19/Scotland/CVR1076/2020	EPI_ISL_438762	2020-03-29	Europe / United Kingdom / Scotland	Human	Original			ILLUMINA				B.1.1	GR	7
hCoV-19/Scotland/CVR1137/2020	EPI_ISL_438768	2020-03-30	Europe / United Kingdom / Scotland	Human	Original			ILLUMINA		[W] Stretches of NNNs (1.91% of overall sequence).	warn	B.1.1	GR	7
hCoV-19/Scotland/CVR1192/2020	EPI_ISL_438772	2020-03-27	Europe / United Kingdom / Scotland	Human	Original			ILLUMINA		[W] Stretches of NNNs (1.12% of overall sequence).	warn	B.1.93	G	7
hCoV-19/Scotland/CVR1281/2020	EPI_ISL_438785	2020-03-31	Europe / United Kingdom / Scotland	Human	Original			ILLUMINA		[W] Stretches of NNNs (3.31% of overall sequence).	warn	B.1	GH	7
hCoV-19/Scotland/CVR1340/2020	EPI_ISL_438791	2020-03-31	Europe / United Kingdom / Scotland	Human	Original			ILLUMINA		[W] Stretches of NNNs (1.77% of overall sequence).	warn	B.1.1	GR	7
hCoV-19/England/CAMB-71C33/2020	EPI_ISL_439901	2020-03-31	Europe / United Kingdom / England	Human	Original			Illumina NovaSeq		[W] Stretches of NNNs (1.72% of overall sequence).	warn	B.1.105	G	7
hCoV-19/England/CAMB-71ADF/2020	EPI_ISL_439903	2020-04-01	Europe / United Kingdom / England	Human	Original			Illumina NovaSeq				B.2.1	V	7
hCoV-19/England/CAMB-725DD/2020	EPI_ISL_439920	2020-03-24	Europe / United Kingdom / England	Human	Original			Illumina NovaSeq				B.2.1	V	7
hCoV-19/England/CAMB-72582/2020	EPI_ISL_439921	2020-03-23	Europe / United Kingdom / England	Human	Original			Illumina NovaSeq				B.2.1	V	7
hCoV-19/England/CAMB-7286B/2020	EPI_ISL_439931	2020-03-23	Europe / United Kingdom / England	Human	Original			Illumina NovaSeq				B.2.1	V	7
hCoV-19/England/CAMB-71D4F/2020	EPI_ISL_439932	2020-03-30	Europe / United Kingdom / England	Human	Original			Illumina NovaSeq				B.2.2	V	7
hCoV-19/England/CAMB-720DC/2020	EPI_ISL_439934	2020-03-28	Europe / United Kingdom / England	Human	Original			Illumina NovaSeq				B.1.1	GR	7
hCoV-19/England/CAMB-72573/2020	EPI_ISL_439945	2020-03-23	Europe / United Kingdom / England	Human	Original			Illumina NovaSeq				B.1.5	G	7
hCoV-19/England/CAMB-71CBB/2020	EPI_ISL_439947	2020-03-30	Europe / United Kingdom / England	Human	Original			Illumina NovaSeq				B.1.1.13	GR	7
hCoV-19/England/CAMB-72DA8/2020	EPI_ISL_439955	2020-03-23	Europe / United Kingdom / England	Human	Original			Illumina NovaSeq		Long stretches of NNNs (5.49% of overall sequence).	alert	B.1	G	7
hCoV-19/England/CAMB-72C23/2020	EPI_ISL_439963	2020-03-22	Europe / United Kingdom / England	Human	Original			Illumina NovaSeq				B.1	GH	7
hCoV-19/England/BRIS-121D4D/2020	EPI_ISL_439966	2020-03-21	Europe / United Kingdom / England	Human	Original			Illumina NovaSeq				B.1	GH	7
hCoV-19/England/CAMB-734B1/2020	EPI_ISL_439997	2020-03-20	Europe / United Kingdom / England	Human	Original			Illumina NovaSeq				B.1.1	GR	7
hCoV-19/England/LIVE-9BBDC/2020	EPI_ISL_440901	2020-04-21	Europe / United Kingdom / England	Human	Original			OXFORD_NANOPORE		Stretches of NNNs (1.99% of overall sequence).	warn	B.1.1	GR	7
hCoV-19/England/LIVE-9BC42/2020	EPI_ISL_440906	2020-04-21	Europe / United Kingdom / England	Human	Original			OXFORD_NANOPORE		Long stretches of NNNs (8.19% of overall sequence). NSP11 without BLAST coverage.	alert	B.1.1	GR	7
hCoV-19/England/LIVE-9BCF7/2020	EPI_ISL_440910	2020-04-20	Europe / United Kingdom / England	Human	Original			OXFORD_NANOPORE				B.1.1	GR	7
hCoV-19/England/LIVE-9BDE5/2020	EPI_ISL_440920	2020-04-19	Europe / United Kingdom / England	Human	Original			OXFORD_NANOPORE		Stretches of NNNs (2.79% of overall sequence).	warn	B.1.1	GR	7
hCoV-19/England/LIVE-9BE3D/2020	EPI_ISL_440922	2020-04-20	Europe / United Kingdom / England	Human	Original			OXFORD_NANOPORE				B.1.1	GR	7
hCoV-19/England/LIVE-9C995/2020	EPI_ISL_440926	2020-04-24	Europe / United Kingdom / England	Human	Original			OXFORD_NANOPORE		Stretches of NNNs (2.81% of overall sequence).	warn	B.1.1	GR	7
hCoV-19/England/LIVE-9C9B3/2020	EPI_ISL_440927	2020-04-25	Europe / United Kingdom / England	Human	Original			OXFORD_NANOPORE				B.1.1	GR	7
hCoV-19/England/LIVE-9CA29/2020	EPI_ISL_440930	2020-04-24	Europe / United Kingdom / England	Human	Original			OXFORD_NANOPORE				B.1.1	GR	7
hCoV-19/England/LIVE-9CA65/2020	EPI_ISL_440932	2020-04-24	Europe / United Kingdom / England	Human	Original			OXFORD_NANOPORE		Stretches of NNNs (3.82% of overall sequence).	warn	B.1.86	G	7
hCoV-19/England/LIVE-9CC05/2020	EPI_ISL_440939	2020-04-25	Europe / United Kingdom / England	Human	Original			OXFORD_NANOPORE				B.1.1	GR	7
hCoV-19/England/LIVE-9CCE7/2020	EPI_ISL_440942	2020-04-23	Europe / United Kingdom / England	Human	Original			OXFORD_NANOPORE		Stretches of NNNs (1.19% of overall sequence).	warn	B.1.86	G	7
hCoV-19/England/LIVE-9CE0F/2020	EPI_ISL_440946	2020-04-26	Europe / United Kingdom / England	Human	Original			OXFORD_NANOPORE				B.1.86	G	7
hCoV-19/England/LOND-D3516/2020	EPI_ISL_440951	2020-03-27	Europe / United Kingdom / England	Human	Original			OXFORD_NANOPORE				B.2.1	V	7
hCoV-19/England/LOND-D3534/2020	EPI_ISL_440953	2020-03-27	Europe / United Kingdom / England	Human	Original			OXFORD_NANOPORE		Gap of 9 nucleotides when compared to the reference sequence.	info	B.1	G	7
hCoV-19/England/LOND-D3543/2020	EPI_ISL_440954	2020-03-27	Europe / United Kingdom / England	Human	Original			OXFORD_NANOPORE				B.1.1	GR	7
hCoV-19/England/LOND-D3561/2020	EPI_ISL_440956	2020-03-27	Europe / United Kingdom / England	Human	Original			OXFORD_NANOPORE				B.1.1	GR	7
hCoV-19/England/LOND-D3631/2020	EPI_ISL_440967	2020-04-02	Europe / United Kingdom / England	Human	Original			OXFORD_NANOPORE				A.2	S	7
hCoV-19/England/LOND-D366E/2020	EPI_ISL_440970	2020-04-02	Europe / United Kingdom / England	Human	Original			OXFORD_NANOPORE				B.2.1	V	7
hCoV-19/England/LOND-D37D4/2020	EPI_ISL_440988	2020-03-31	Europe / United Kingdom / England	Human	Original			OXFORD_NANOPORE				B.2.1	V	7
hCoV-19/England/LOND-D380E/2020	EPI_ISL_440991	2020-04-02	Europe / United Kingdom / England	Human	Original			OXFORD_NANOPORE				B.1	G	7
hCoV-19/England/LOND-D381D/2020	EPI_ISL_440992	2020-04-02	Europe / United Kingdom / England	Human	Original			OXFORD_NANOPORE				B.1	GH	7
hCoV-19/England/LOND-D3886/2020	EPI_ISL_440999	2020-04-02	Europe / United Kingdom / England	Human	Original			OXFORD_NANOPORE				B.1.1	GR	7
hCoV-19/England/CAMB-7A283/2020	EPI_ISL_441223	2020-04-03	Europe / United Kingdom / England	Human	Original			Illumina NovaSeq				B.1.1.4	GR	7
hCoV-19/England/CAMB-79DFC/2020	EPI_ISL_441224	2020-04-02	Europe / United Kingdom / England	Human	Original			Illumina NovaSeq				B.1	G	7
hCoV-19/England/CAMB-78E54/2020	EPI_ISL_441232	2020-04-02	Europe / United Kingdom / England	Human	Original			Illumina NovaSeq				B.1.11	G	7
hCoV-19/England/CAMB-79C59/2020	EPI_ISL_441233	2020-04-02	Europe / United Kingdom / England	Human	Original			Illumina NovaSeq		Stretches of NNNs (1.85% of overall sequence).	warn	B.1.1	GR	7
hCoV-19/England/CAMB-7A9AC/2020	EPI_ISL_441234	2020-04-03	Europe / United Kingdom / England	Human	Original			Illumina NovaSeq				B.1	G	7
hCoV-19/England/CAMB-7A168/2020	EPI_ISL_441236	2020-04-03	Europe / United Kingdom / England	Human	Original			Illumina NovaSeq				B.1.1	GR	7
hCoV-19/England/CAMB-79FD8/2020	EPI_ISL_441238	2020-04-02	Europe / United Kingdom / England	Human	Original			Illumina NovaSeq		Stretches of NNNs (1.80% of overall sequence).	warn	B.1.1	GR	7
hCoV-19/England/CAMB-78D84/2020	EPI_ISL_441240	2020-04-02	Europe / United Kingdom / England	Human	Original			Illumina NovaSeq				B.1.1	GR	7
hCoV-19/England/CAMB-7A818/2020	EPI_ISL_441249	2020-04-03	Europe / United Kingdom / England	Human	Original			Illumina NovaSeq				B.1.1.7	GR	7
hCoV-19/England/CAMB-79E35/2020	EPI_ISL_441250	2020-04-01	Europe / United Kingdom / England	Human	Original			Illumina NovaSeq				B.1.1	GR	7
hCoV-19/England/CAMB-7A809/2020	EPI_ISL_441269	2020-04-02	Europe / United Kingdom / England	Human	Original			Illumina NovaSeq				B.2.1	V	7
hCoV-19/England/CAMB-79002/2020	EPI_ISL_441270	2020-04-03	Europe / United Kingdom / England	Human	Original			Illumina NovaSeq				B.2	V	7
hCoV-19/England/CAMB-79DCF/2020	EPI_ISL_441276	2020-04-02	Europe / United Kingdom / England	Human	Original			Illumina NovaSeq		[W] Stretches of NNNs (2.76% of overall sequence).	warn	B.1	GH	7
hCoV-19/England/CAMB-79C0E/2020	EPI_ISL_441284	2020-04-02	Europe / United Kingdom / England	Human	Original			Illumina NovaSeq				B.1.1	GR	7
hCoV-19/England/CAMB-79B5C/2020	EPI_ISL_441285	2020-04-02	Europe / United Kingdom / England	Human	Original			Illumina NovaSeq		Stretches of NNNs (2.03% of overall sequence).	warn	B.1.1	GR	7
hCoV-19/England/CAMB-79C2C/2020	EPI_ISL_441295	2020-04-02	Europe / United Kingdom / England	Human	Original			Illumina NovaSeq				B.1.75	G	7
hCoV-19/England/CAMB-79D29/2020	EPI_ISL_441298	2020-04-02	Europe / United Kingdom / England	Human	Original			Illumina NovaSeq				B.1	GH	7
hCoV-19/England/SHEF-C6C5D/2020	EPI_ISL_442000	2020-04-09	Europe / United Kingdom / England	Human	Original			OXFORD_NANOPORE		[W] Stretches of NNNs (4.52% of overall sequence).	warn	B.1.1	GR	7
hCoV-19/England/SHEF-C6C7B/2020	EPI_ISL_442001	2020-03-25	Europe / United Kingdom / England	Human	Original			OXFORD_NANOPORE				B.2.1	V	7
hCoV-19/England/SHEF-C6EEE/2020	EPI_ISL_442004	2020-03-25	Europe / United Kingdom / England	Human	Original			OXFORD_NANOPORE		[W] Stretches of NNNs (1.20% of overall sequence).	warn	B.1.1	GR	7
hCoV-19/England/SHEF-C7F08/2020	EPI_ISL_442021	2020-04-11	Europe / United Kingdom / England	Human	Original			OXFORD_NANOPORE		[W] Stretches of NNNs (3.95% of overall sequence).	warn	B.1.1	GR	7
hCoV-19/England/SHEF-C7FF9/2020	EPI_ISL_442023	2020-04-10	Europe / United Kingdom / England	Human	Original			OXFORD_NANOPORE		[W] Stretches of NNNs (1.30% of overall sequence).	warn	B.1.1	GR	7
hCoV-19/England/SHEF-C831A/2020	EPI_ISL_442026	2020-03-26	Europe / United Kingdom / England	Human	Original			OXFORD_NANOPORE		[W] Stretches of NNNs (2.10% of overall sequence).	warn	B.1.1	GR	7
hCoV-19/England/SHEF-C8611/2020	EPI_ISL_442031	2020-03-30	Europe / United Kingdom / England	Human	Original			OXFORD_NANOPORE		[W] Stretches of NNNs (1.20% of overall sequence).	warn	B.1.1.5	GR	7
hCoV-19/England/SHEF-D21D7/2020	EPI_ISL_442506	2020-03-26	Europe / United Kingdom / England	Human	Original			OXFORD_NANOPORE				B.1.1.5	GR	7
hCoV-19/England/CAMB-81A72/2020	EPI_ISL_442557	2020-04-12	Europe / United Kingdom / England	Human	Original			Illumina NovaSeq		Stretches of NNNs (1.31% of overall sequence).	warn	B.1.104	G	7
hCoV-19/England/CAMB-806AC/2020	EPI_ISL_442562	2020-04-10	Europe / United Kingdom / England	Human	Original			Illumina NovaSeq				B.1.1	GR	7
hCoV-19/England/CAMB-81799/2020	EPI_ISL_442564	2020-04-11	Europe / United Kingdom / England	Human	Original			Illumina NovaSeq				B.1.1	GR	7
hCoV-19/England/CAMB-816D8/2020	EPI_ISL_442569	2020-04-11	Europe / United Kingdom / England	Human	Original			Illumina NovaSeq				B.1.1	GR	7
hCoV-19/England/CAMB-7E665/2020	EPI_ISL_442576	2020-04-07	Europe / United Kingdom / England	Human	Original			Illumina NovaSeq		Stretches of NNNs (2.50% of overall sequence).	warn	B.1.1	GR	7
hCoV-19/England/CAMB-816BA/2020	EPI_ISL_442577	2020-04-11	Europe / United Kingdom / England	Human	Original			Illumina NovaSeq				B.1.1	GR	7
hCoV-19/England/CAMB-816AB/2020	EPI_ISL_442578	2020-04-12	Europe / United Kingdom / England	Human	Original			Illumina NovaSeq				B.2.1	V	7
hCoV-19/England/CAMB-7E89C/2020	EPI_ISL_442584	2020-04-08	Europe / United Kingdom / England	Human	Original			Illumina NovaSeq				B.1.1	GR	7
hCoV-19/England/CAMB-808F1/2020	EPI_ISL_442586	2020-04-10	Europe / United Kingdom / England	Human	Original			Illumina NovaSeq				B.1.1	GR	7
hCoV-19/England/CAMB-81BAC/2020	EPI_ISL_442591	2020-04-12	Europe / United Kingdom / England	Human	Original			Illumina NovaSeq		[X] Long stretches of NNNs (5.38% of overall sequence).	alert	B.1.1	GR	7
hCoV-19/England/CAMB-81377/2020	EPI_ISL_442597	2020-04-11	Europe / United Kingdom / England	Human	Original			Illumina NovaSeq				B.1.11	G	7
hCoV-19/France/B5336/2020	EPI_ISL_443268	2020-03-18	Europe / France / Bretagne / Brest	Human	Original	Naso-pharyngeal swab		Illumina NextSeq 500	CLC Genomics Suite			B.1	GH	7
hCoV-19/France/B5355/2020	EPI_ISL_443271	2020-03-24	Europe / France / Bretagne / Brest	Human	Original	Naso-pharyngeal swab		Illumina NextSeq 500	CLC Genomics Suite			B.1.1	GR	7
hCoV-19/France/B5415/2020	EPI_ISL_443278	2020-03-29	Europe / France / Bretagne / Brest	Human	Original	Naso-pharyngeal swab		Illumina NextSeq 500	CLC Genomics Suite			B.1.1	GR	7
hCoV-19/France/B5458/2020	EPI_ISL_443282	2020-03-22	Europe / France / Bretagne / Brest	Human	Original	Naso-pharyngeal swab		Illumina NextSeq 500	CLC Genomics Suite			B.1.1	GR	7
hCoV-19/France/IDF5662/2020	EPI_ISL_443287	2020-04-03	Europe / France / Hauts de France / Pontoise	Human	Original	unknown		Illumina NextSeq 500	CLC Genomics Suite			B.1	GH	7
hCoV-19/France/B5688/2020	EPI_ISL_443293	2020-04-03	Europe / France / Bretagne / Rennes	Human	Original	Unknown		Illumina NextSeq 500	CLC Genomics Suite			B.1	G	7
hCoV-19/France/GE4420/2020	EPI_ISL_443310	2020-03-20	Europe / France / Grand-Est / Ham sous Varsberg	Human	Original	Naso-pharyngeal swab		Illumina NextSeq 501	CLC Genomics Suite			B.1	G	7
hCoV-19/France/CVL4430/2020	EPI_ISL_443312	2020-03-24	Europe / France / Centre - Val de Loire / Abondant	Human	Original	Naso-pharyngeal swab		Illumina NextSeq 501	CLC Genomics Suite			B.1	GH	7
hCoV-19/England/CAMB-83ABC/2020	EPI_ISL_443329	2020-04-15	Europe / United Kingdom / England	Human	Original	unknown	unknown	ILLUMINA NovaSeq	unknown	Stretches of NNNs (1.99% of overall sequence).	warn	B.1.1	GR	7
hCoV-19/England/CAMB-83CB6/2020	EPI_ISL_443339	2020-04-15	Europe / United Kingdom / England	Human	Original	unknown	unknown	ILLUMINA NovaSeq	unknown	Stretches of NNNs (2.04% of overall sequence).	warn	B.1.11	G	7
hCoV-19/England/CAMB-83BB9/2020	EPI_ISL_443344	2020-04-16	Europe / United Kingdom / England	Human	Original	unknown	unknown	ILLUMINA NovaSeq	unknown	Stretches of NNNs (1.48% of overall sequence).	warn	B.1.11	G	7
hCoV-19/England/CAMB-83BAA/2020	EPI_ISL_443345	2020-04-16	Europe / United Kingdom / England	Human	Original	unknown	unknown	ILLUMINA NovaSeq	unknown			B.1.1	GR	7
hCoV-19/England/CAMB-83928/2020	EPI_ISL_443351	2020-04-16	Europe / United Kingdom / England	Human	Original	unknown	unknown	ILLUMINA NovaSeq	unknown	Stretches of NNNs (1.65% of overall sequence).	warn	B.1.1	GR	7
hCoV-19/England/CAMB-83AE9/2020	EPI_ISL_443365	2020-04-15	Europe / United Kingdom / England	Human	Original	unknown	unknown	ILLUMINA NovaSeq	unknown	Stretches of NNNs (2.94% of overall sequence).	warn	B.1.1	GR	7
hCoV-19/England/CAMB-82F09/2020	EPI_ISL_443366	2020-04-12	Europe / United Kingdom / England	Human	Original	unknown	unknown	ILLUMINA NovaSeq	unknown	Stretches of NNNs (2.55% of overall sequence).	warn	B.1.1	GR	7
hCoV-19/England/BRIS-1255AB/2020	EPI_ISL_443800	2020-03-27	Europe / United Kingdom / England	Human	Original	unknown	unknown	ILLUMINA NovaSeq	unknown			B.1.72	G	7
hCoV-19/England/BRIS-125769/2020	EPI_ISL_443802	2020-03-28	Europe / United Kingdom / England	Human	Original	unknown	unknown	ILLUMINA NovaSeq	unknown			B.1.1	GR	7
hCoV-19/England/BRIS-125295/2020	EPI_ISL_443803	2020-03-27	Europe / United Kingdom / England	Human	Original	unknown	unknown	ILLUMINA NovaSeq	unknown			B.1.1	GR	7
hCoV-19/England/BRIS-1251C5/2020	EPI_ISL_443805	2020-03-26	Europe / United Kingdom / England	Human	Original	unknown	unknown	ILLUMINA NovaSeq	unknown			B.1.1	GR	7
hCoV-19/England/BRIS-12564E/2020	EPI_ISL_443822	2020-03-27	Europe / United Kingdom / England	Human	Original	unknown	unknown	ILLUMINA NovaSeq	unknown	Stretches of NNNs (4.90% of overall sequence).	warn	B.1.1	GR	7
hCoV-19/England/BRIS-1249BF/2020	EPI_ISL_443825	2020-03-26	Europe / United Kingdom / England	Human	Original	unknown	unknown	ILLUMINA NovaSeq	unknown			B.1	GH	7
hCoV-19/England/BRIS-124C89/2020	EPI_ISL_443835	2020-03-26	Europe / United Kingdom / England	Human	Original	unknown	unknown	ILLUMINA NovaSeq	unknown			B.1.1	GR	7
hCoV-19/England/BRIS-125F34/2020	EPI_ISL_443838	2020-03-30	Europe / United Kingdom / England	Human	Original	unknown	unknown	ILLUMINA NovaSeq	unknown			B.1.1	GR	7
hCoV-19/England/BRIS-125D2B/2020	EPI_ISL_443840	2020-03-30	Europe / United Kingdom / England	Human	Original	unknown	unknown	ILLUMINA NovaSeq	unknown			B.1.1	GR	7
hCoV-19/England/BRIS-1258B1/2020	EPI_ISL_443888	2020-03-29	Europe / United Kingdom / England	Human	Original	unknown	unknown	ILLUMINA NovaSeq	unknown			B.1.1	GR	7
hCoV-19/England/BRIS-125CB5/2020	EPI_ISL_443893	2020-03-30	Europe / United Kingdom / England	Human	Original	unknown	unknown	ILLUMINA NovaSeq	unknown			B.1	GH	7
hCoV-19/England/BRIS-125D0D/2020	EPI_ISL_443898	2020-03-30	Europe / United Kingdom / England	Human	Original	unknown	unknown	ILLUMINA NovaSeq	unknown			B.1.72	G	7
hCoV-19/Sweden/KI-CTMR-V300056977-1H/2020	EPI_ISL_444488	2020-03-01	Europe / Sweden / Stockholm	Human	Original			MGI Tech. DNBSEQ-G400	de novo assembly with SPAdes v3.14.0, reference-based consensus construction using Pilon v1.23			B.1	GH	7
hCoV-19/Sweden/KI-CTMR-V300057201-8E/2020	EPI_ISL_444489	2020-03-01	Europe / Sweden / Stockholm	Human	Original			MGI Tech. DNBSEQ-G400	de novo assembly with SPAdes v3.14.0, reference-based consensus construction using Pilon v1.23			B.1	GH	7
hCoV-19/Wales/PHWC-2B9B9/2020	EPI_ISL_445788	2020-03-28	Europe / United Kingdom / Wales	Human	Original	Dry swab		Illumina	Mapping consensus	Stretches of NNNs (1.81% of overall sequence). NSP11 without BLAST coverage.	warn	B.1.1	GR	7
hCoV-19/Wales/PHWC-2BB95/2020	EPI_ISL_445816	2020-03-29	Europe / United Kingdom / Wales	Human	Original	Dry swab		Illumina	Mapping consensus	Stretches of NNNs (4.99% of overall sequence). NSP11 without BLAST coverage.	warn	B.1.1	GR	7
hCoV-19/Wales/PHWC-2BBC2/2020	EPI_ISL_445818	2020-03-29	Europe / United Kingdom / Wales	Human	Original	Dry swab		Illumina	Mapping consensus	[X] Long stretches of NNNs (6.37% of overall sequence).	alert	B.1.1	GR	7
hCoV-19/Wales/PHWC-2BC38/2020	EPI_ISL_445823	2020-04-09	Europe / United Kingdom / Wales	Human	Original	Dry swab		Illumina	Mapping consensus			B.1.1	GR	7
hCoV-19/Wales/PHWC-2BD35/2020	EPI_ISL_445839	2020-04-07	Europe / United Kingdom / Wales	Human	Original	Dry swab		Illumina	Mapping consensus	Stretches of NNNs (2.31% of overall sequence). NSP11 without BLAST coverage.	warn	B.2.2	V	7
hCoV-19/Wales/PHWC-2BD44/2020	EPI_ISL_445840	2020-04-07	Europe / United Kingdom / Wales	Human	Original	Dry swab		Illumina	Mapping consensus	Long stretches of NNNs (6.40% of overall sequence). NSP11 without BLAST coverage.	alert	B.1.5.6	G	7
hCoV-19/Wales/PHWC-2BD9F/2020	EPI_ISL_445845	2020-04-09	Europe / United Kingdom / Wales	Human	Original	Dry swab		Illumina	Mapping consensus	Long stretches of NNNs (6.19% of overall sequence). NSP11 without BLAST coverage.	alert	B.1.1	GR	7
hCoV-19/Wales/PHWC-2BDBD/2020	EPI_ISL_445847	2020-04-09	Europe / United Kingdom / Wales	Human	Original	Dry swab		Illumina	Mapping consensus	Long stretches of NNNs (5.12% of overall sequence). NSP11 without BLAST coverage.	alert	B.1.1	GR	7
hCoV-19/Wales/PHWC-2BE05/2020	EPI_ISL_445852	2020-04-09	Europe / United Kingdom / Wales	Human	Original	Dry swab		Illumina	Mapping consensus	Long stretches of NNNs (9.80% of overall sequence). NSP11 without BLAST coverage.	alert	B.1.1	GR	7
hCoV-19/Wales/PHWC-2BE6F/2020	EPI_ISL_445858	2020-04-10	Europe / United Kingdom / Wales	Human	Original	Dry swab		Illumina	Mapping consensus	Stretches of NNNs (3.80% of overall sequence).	warn	B.1.5.9	G	7
hCoV-19/Wales/PHWC-2BE8D/2020	EPI_ISL_445860	2020-04-10	Europe / United Kingdom / Wales	Human	Original	Dry swab		Illumina	Mapping consensus	Long stretches of NNNs (6.17% of overall sequence). NSP11 without BLAST coverage.	alert	B.1.1	GR	7
hCoV-19/Wales/PHWC-2BEF6/2020	EPI_ISL_445867	2020-04-08	Europe / United Kingdom / Wales	Human	Original	Dry swab		Illumina	Mapping consensus	Stretches of NNNs (1.82% of overall sequence).	warn	B.1.1	GR	7
hCoV-19/Wales/PHWC-2C587/2020	EPI_ISL_445876	2020-03-31	Europe / United Kingdom / Wales	Human	Original	Dry swab		Illumina	Mapping consensus	Stretches of NNNs (2.29% of overall sequence). NSP11 without BLAST coverage.	warn	B.1.1	GR	7
hCoV-19/Wales/PHWC-2C5A5/2020	EPI_ISL_445878	2020-03-31	Europe / United Kingdom / Wales	Human	Original	Dry swab		Illumina	Mapping consensus			B.1	G	7
hCoV-19/Wales/PHWC-2C657/2020	EPI_ISL_445889	2020-03-31	Europe / United Kingdom / Wales	Human	Original	Dry swab		Illumina	Mapping consensus	Stretches of NNNs (4.71% of overall sequence). NSP11 without BLAST coverage.	warn	B.1.35	G	7
hCoV-19/Wales/PHWC-2C666/2020	EPI_ISL_445890	2020-03-31	Europe / United Kingdom / Wales	Human	Original	Dry swab		Illumina	Mapping consensus	Long stretches of NNNs (6.50% of overall sequence). NSP11 without BLAST coverage.	alert	B.1.35	G	7
hCoV-19/Wales/PHWC-2C6EE/2020	EPI_ISL_445898	2020-03-31	Europe / United Kingdom / Wales	Human	Original	Dry swab		Illumina	Mapping consensus	Stretches of NNNs (2.25% of overall sequence). NSP11 without BLAST coverage.	warn	B.2.1	V	7
hCoV-19/Wales/PHWC-2C736/2020	EPI_ISL_445903	2020-03-31	Europe / United Kingdom / Wales	Human	Original	Dry swab		Illumina	Mapping consensus	Stretches of NNNs (3.05% of overall sequence). Insertion of 1 nucleotide(s) found at refpos 19983 (FRAMESHIFT). NSP11 without BLAST coverage. NSP15 without BLAST coverage.	warn	B.1.1	GR	7
hCoV-19/Wales/PHWC-2C781/2020	EPI_ISL_445907	2020-03-31	Europe / United Kingdom / Wales	Human	Original	Dry swab		Illumina	Mapping consensus	Stretches of NNNs (1.36% of overall sequence). Gap of 6 nucleotides when compared to the reference sequence. NSP11 without BLAST coverage.	warn	B.1.1	GR	7
hCoV-19/Wales/PHWC-2C7EB/2020	EPI_ISL_445913	2020-03-31	Europe / United Kingdom / Wales	Human	Original	Dry swab		Illumina	Mapping consensus	Stretches of NNNs (1.31% of overall sequence).	warn	B.2.1	V	7
hCoV-19/Wales/PHWC-2C903/2020	EPI_ISL_445922	2020-03-31	Europe / United Kingdom / Wales	Human	Original	Dry swab		Illumina	Mapping consensus	Stretches of NNNs (1.00% of overall sequence).	warn	A.2	S	7
hCoV-19/Wales/PHWC-2C94F/2020	EPI_ISL_445926	2020-04-01	Europe / United Kingdom / Wales	Human	Original	Dry swab		Illumina	Mapping consensus	Stretches of NNNs (1.06% of overall sequence).	warn	B.1.1	GR	7
hCoV-19/Wales/PHWC-2CA5B/2020	EPI_ISL_445939	2020-04-01	Europe / United Kingdom / Wales	Human	Original	Dry swab		Illumina	Mapping consensus	Stretches of NNNs (2.69% of overall sequence). NSP11 without BLAST coverage.	warn	B.1.1	GR	7
hCoV-19/Wales/PHWC-2CB67/2020	EPI_ISL_445954	2020-04-01	Europe / United Kingdom / Wales	Human	Original	Dry swab		Illumina	Mapping consensus	Stretches of NNNs (4.91% of overall sequence).	warn	B.1	G	7
hCoV-19/Wales/PHWC-2D225/2020	EPI_ISL_445958	2020-04-04	Europe / United Kingdom / Wales	Human	Original	Dry swab		Illumina	Mapping consensus	Long stretches of NNNs (5.87% of overall sequence). NSP11 without BLAST coverage.	alert	B.1.1	GR	7
hCoV-19/Wales/PHWC-2D29E/2020	EPI_ISL_445964	2020-04-02	Europe / United Kingdom / Wales	Human	Original	Dry swab		Illumina	Mapping consensus	Stretches of NNNs (1.58% of overall sequence).	warn	B.1	G	7
hCoV-19/Wales/PHWC-2D36E/2020	EPI_ISL_445976	2020-04-04	Europe / United Kingdom / Wales	Human	Original	Dry swab		Illumina	Mapping consensus	Stretches of NNNs (1.78% of overall sequence).	warn	B.1.1.10	GR	7
hCoV-19/Wales/PHWC-2D3B9/2020	EPI_ISL_445980	2020-04-04	Europe / United Kingdom / Wales	Human	Original	Dry swab		Illumina	Mapping consensus			B.1.1	GR	7
hCoV-19/Wales/PHWC-2D3C8/2020	EPI_ISL_445981	2020-04-03	Europe / United Kingdom / Wales	Human	Original	Dry swab		Illumina	Mapping consensus	Long stretches of NNNs (14.89% of overall sequence). NSP11 without BLAST coverage.	alert	B.1	GH	7
hCoV-19/Wales/PHWC-2D410/2020	EPI_ISL_445984	2020-04-03	Europe / United Kingdom / Wales	Human	Original	Dry swab		Illumina	Mapping consensus	Stretches of NNNs (2.95% of overall sequence). NSP11 without BLAST coverage.	warn	B.1.1	GR	7
hCoV-19/Wales/PHWC-2D577/2020	EPI_ISL_445997	2020-04-04	Europe / United Kingdom / Wales	Human	Original	Dry swab		Illumina	Mapping consensus	Stretches of NNNs (2.84% of overall sequence). NSP11 without BLAST coverage.	warn	B.1.5.6	G	7
hCoV-19/Wales/PHWC-2E2D9/2020	EPI_ISL_446084	2020-04-16	Europe / United Kingdom / Wales	Human	Original	Dry swab		Illumina	Mapping consensus	[W] Stretches of NNNs (3.40% of overall sequence).	warn	B.1	GH	7
hCoV-19/Wales/PHWC-2E312/2020	EPI_ISL_446088	2020-04-16	Europe / United Kingdom / Wales	Human	Original	Dry swab		Illumina	Mapping consensus	Stretches of NNNs (3.21% of overall sequence).	warn	B.1.1	GR	7
hCoV-19/Hungary/SRC-00067/2020	EPI_ISL_435404	2020-03-20	Europe / Hungary / Baranya	Human	Original	Oro-pharyngeal swab		Nanopore MinION, Sanger	Artic network protocol			B.1	GH	7
hCoV-19/Hungary/SRC-00183/2020	EPI_ISL_435407	2020-03-22	Europe / Hungary / Baranya	Human	Original	Oro-pharyngeal swab		Nanopore MinION, Sanger	Artic network protocol			B.1	GH	7
hCoV-19/Hungary/SRC-00541/2020	EPI_ISL_435411	2020-03-27	Europe / Hungary / Baranya	Human	Original	Oro-pharyngeal swab		Nanopore MinION, Sanger	Artic network protocol			B.1.1	GR	7
hCoV-19/Hungary/SRC-00827/2020	EPI_ISL_435414	2020-03-30	Europe / Hungary / Baranya	Human	Original	Oro-pharyngeal swab		Nanopore MinION, Sanger	Artic network protocol			B.1	GH	7
hCoV-19/Hungary/SRC-00777/2020	EPI_ISL_435417	2020-03-30	Europe / Hungary / Baranya	Human	Original	Oro-pharyngeal swab		Nanopore MinION, Sanger	Artic network protocol			B.1.1	GR	7
hCoV-19/Hungary/SRC-01136/2020	EPI_ISL_435418	2020-04-02	Europe / Hungary / Baranya	Human	Original	Oro-pharyngeal swab		Nanopore MinION, Sanger	Artic network protocol			B.1	G	7
hCoV-19/Hungary/SRC-03597w/2020	EPI_ISL_435429	2020-03-28	Europe / Hungary / Szeged	Human	Original	Oro-pharyngeal swab		Nanopore MinION, Sanger	Artic network protocol			B.1	G	7
hCoV-19/Italy/ABR-IZSGC-TE26533/2020	EPI_ISL_436726	2020-04-27	Europe / Italy / Abruzzo	Human	Original			ARTIC + Illumina MiniSeq	unknown			B.1	G	7
hCoV-19/Austria/CeMM0036/2020	EPI_ISL_437925	2020-03-09	Europe / Austria / Ischgl	Human	Original	Oropharyngeal swab		Illumina NovaSeq	bwa			B.1	GH	7
hCoV-19/Austria/CeMM0053/2020	EPI_ISL_437936	2020-03-30	Europe / Austria / Matrei am Brenner	Human	Original	Oropharyngeal swab		Illumina NovaSeq	bwa			B.1	GH	7
hCoV-19/Austria/CeMM0088/2020	EPI_ISL_437951	2020-03-24	Europe / Austria / Innsbruck	Human	Original	Oropharyngeal swab		Illumina NovaSeq	bwa			B.1	GH	7
hCoV-19/Austria/CeMM0099/2020	EPI_ISL_437960	2020-03-20	Europe / Austria / Innsbruck	Human	Original	Oropharyngeal swab		Illumina NovaSeq	bwa			B.1	GH	7
hCoV-19/Austria/CeMM0101/2020	EPI_ISL_437962	2020-03-20	Europe / Austria / Innsbruck	Human	Original	Oropharyngeal swab		Illumina NovaSeq	bwa			B.1	GH	7
hCoV-19/Austria/CeMM0102/2020	EPI_ISL_437963	2020-03-19	Europe / Austria / Innsbruck	Human	Original	Oropharyngeal swab		Illumina NovaSeq	bwa			B.1.1	GR	7
hCoV-19/Austria/CeMM0104/2020	EPI_ISL_437965	2020-03-19	Europe / Austria / Innsbruck	Human	Original	Oropharyngeal swab		Illumina NovaSeq	bwa			B.1	GH	7
hCoV-19/Austria/CeMM0113/2020	EPI_ISL_437971	2020-03-18	Europe / Austria / Innsbruck	Human	Original	Oropharyngeal swab		Illumina NovaSeq	bwa			B.1	GH	7
hCoV-19/Austria/CeMM0116/2020	EPI_ISL_437974	2020-03-10	Europe / Austria / Ischgl	Human	Original	Oropharyngeal swab		Illumina NovaSeq	bwa			B.1	GH	7
hCoV-19/Austria/CeMM0117/2020	EPI_ISL_437975	2020-03-13	Europe / Austria / Ischgl	Human	Original	Oropharyngeal swab		Illumina NovaSeq	bwa			B.1	GH	7
hCoV-19/Austria/CeMM0121/2020	EPI_ISL_437978	2020-03-11	Europe / Austria / Ischgl	Human	Original	Oropharyngeal swab		Illumina NovaSeq	bwa			B.1	GH	7
hCoV-19/Austria/CeMM0132/2020	EPI_ISL_437985	2020-03-13	Europe / Austria / Ischgl	Human	Original	Oropharyngeal swab		Illumina NovaSeq	bwa			B.1	GH	7
hCoV-19/Austria/CeMM0133/2020	EPI_ISL_437986	2020-03-13	Europe / Austria / Ischgl	Human	Original	Oropharyngeal swab		Illumina NovaSeq	bwa			B.1	GH	7
hCoV-19/Austria/CeMM0139/2020	EPI_ISL_437991	2020-03-13	Europe / Austria / Ischgl	Human	Original	Oropharyngeal swab		Illumina NovaSeq	bwa			B.1	GH	7
hCoV-19/Scotland/CVR2939/2020	EPI_ISL_439000	2020-04-22	Europe / United Kingdom / Scotland	Human	Original			ILLUMINA				B.1.1	GR	7
hCoV-19/Scotland/CVR2982/2020	EPI_ISL_439002	2020-04-23	Europe / United Kingdom / Scotland	Human	Original			ILLUMINA		[W] Stretches of NNNs (1.08% of overall sequence).	warn	B.1	G	7
hCoV-19/Scotland/CVR2987/2020	EPI_ISL_439003	2020-04-23	Europe / United Kingdom / Scotland	Human	Original			ILLUMINA				B.1.93	G	7
hCoV-19/Scotland/CVR2988/2020	EPI_ISL_439004	2020-04-23	Europe / United Kingdom / Scotland	Human	Original			ILLUMINA				B.1.93	G	7
hCoV-19/Scotland/CVR2990/2020	EPI_ISL_439006	2020-04-23	Europe / United Kingdom / Scotland	Human	Original			ILLUMINA				B.1.1	GR	7
hCoV-19/Scotland/CVR3022/2020	EPI_ISL_439012	2020-04-24	Europe / United Kingdom / Scotland	Human	Original			OXFORD_NANOPORE				B.1	G	7
hCoV-19/Scotland/CVR3024/2020	EPI_ISL_439014	2020-04-24	Europe / United Kingdom / Scotland	Human	Original			ILLUMINA				B.1	G	7
hCoV-19/Scotland/CVR3026/2020	EPI_ISL_439016	2020-04-24	Europe / United Kingdom / Scotland	Human	Original			OXFORD_NANOPORE				B.1	G	7
hCoV-19/Scotland/CVR3030/2020	EPI_ISL_439020	2020-04-24	Europe / United Kingdom / Scotland	Human	Original			ILLUMINA		[I] Gap of 3 nucleotides when compared to the reference sequence.	info	B	L	7
hCoV-19/Scotland/CVR3035/2020	EPI_ISL_439022	2020-04-24	Europe / United Kingdom / Scotland	Human	Original			OXFORD_NANOPORE				B.1	G	7
hCoV-19/Scotland/CVR3085/2020	EPI_ISL_439026	2020-04-25	Europe / United Kingdom / Scotland	Human	Original			ILLUMINA				B.1.1	GR	7
hCoV-19/Scotland/CVR3123/2020	EPI_ISL_439035	2020-04-26	Europe / United Kingdom / Scotland	Human	Original			ILLUMINA				B.1.5	G	7
hCoV-19/Scotland/CVR3132/2020	EPI_ISL_439044	2020-04-26	Europe / United Kingdom / Scotland	Human	Original			ILLUMINA		[W] Stretches of NNNs (4.13% of overall sequence).	warn	B.1.1	GR	7
hCoV-19/Scotland/CVR334/2020	EPI_ISL_439053	2020-03-21	Europe / United Kingdom / Scotland	Human	Original			ILLUMINA		[W] Stretches of NNNs (1.23% of overall sequence).	warn	B.1.5	G	7
hCoV-19/Scotland/CVR352/2020	EPI_ISL_439061	2020-03-21	Europe / United Kingdom / Scotland	Human	Original			ILLUMINA		[W] Stretches of NNNs (1.85% of overall sequence).	warn	B.1	G	7
hCoV-19/Scotland/CVR519/2020	EPI_ISL_439082	2020-03-23	Europe / United Kingdom / Scotland	Human	Original			ILLUMINA				B.2	V	7
hCoV-19/Scotland/CVR617/2020	EPI_ISL_439090	2020-03-25	Europe / United Kingdom / Scotland	Human	Original			ILLUMINA				B.1	G	7
hCoV-19/Scotland/CVR620/2020	EPI_ISL_439091	2020-03-25	Europe / United Kingdom / Scotland	Human	Original			ILLUMINA				B.2.2	V	7
hCoV-19/Scotland/CVR623/2020	EPI_ISL_439092	2020-03-25	Europe / United Kingdom / Scotland	Human	Original			ILLUMINA				B.1.5	G	7
hCoV-19/Scotland/CVR636/2020	EPI_ISL_439093	2020-03-25	Europe / United Kingdom / Scotland	Human	Original			ILLUMINA				B.1.5	G	7
hCoV-19/Scotland/CVR697/2020	EPI_ISL_439096	2020-03-26	Europe / United Kingdom / Scotland	Human	Original			ILLUMINA		[W] Stretches of NNNs (3.08% of overall sequence).	warn	B.1.1	GR	7
hCoV-19/England/CAMB-73660/2020	EPI_ISL_440004	2020-03-21	Europe / United Kingdom / England	Human	Original			Illumina NovaSeq				B.2	V	7
hCoV-19/England/CAMB-72BAE/2020	EPI_ISL_440017	2020-03-23	Europe / United Kingdom / England	Human	Original			Illumina NovaSeq				B.1.104	G	7
hCoV-19/England/BRIS-121E3B/2020	EPI_ISL_440029	2020-03-31	Europe / United Kingdom / England	Human	Original			Illumina NovaSeq				B.1.1	GR	7
hCoV-19/England/CAMB-72D8A/2020	EPI_ISL_440034	2020-03-23	Europe / United Kingdom / England	Human	Original			Illumina NovaSeq				B.1.1	GR	7
hCoV-19/England/BRIS-121F0B/2020	EPI_ISL_440043	2020-03-13	Europe / United Kingdom / England	Human	Original			Illumina NovaSeq		[W] Stretches of NNNs (1.34% of overall sequence).	warn	A.2	S	7
hCoV-19/England/CAMB-72C05/2020	EPI_ISL_440059	2020-03-23	Europe / United Kingdom / England	Human	Original			Illumina NovaSeq				B.1.1	GR	7
hCoV-19/England/CAMB-72B80/2020	EPI_ISL_440076	2020-03-23	Europe / United Kingdom / England	Human	Original			Illumina NovaSeq				B.2.1	V	7
hCoV-19/England/CAMB-72B9F/2020	EPI_ISL_440090	2020-03-23	Europe / United Kingdom / England	Human	Original			Illumina NovaSeq				B.1	GH	7
hCoV-19/England/LOND-D38FF/2020	EPI_ISL_441006	2020-04-03	Europe / United Kingdom / England	Human	Original			OXFORD_NANOPORE				B.2.2	V	7
hCoV-19/England/LOND-D3965/2020	EPI_ISL_441013	2020-04-03	Europe / United Kingdom / England	Human	Original			OXFORD_NANOPORE				B.1	G	7
hCoV-19/England/CAMB-792EE/2020	EPI_ISL_441203	2020-04-03	Europe / United Kingdom / England	Human	Original			Illumina NovaSeq				B.1.11	G	7
hCoV-19/England/CAMB-7A98E/2020	EPI_ISL_441205	2020-04-03	Europe / United Kingdom / England	Human	Original			Illumina NovaSeq				B.1	G	7
hCoV-19/England/CAMB-790F3/2020	EPI_ISL_441207	2020-04-04	Europe / United Kingdom / England	Human	Original			Illumina NovaSeq				B.1.1	GR	7
hCoV-19/England/CAMB-7963D/2020	EPI_ISL_441209	2020-04-03	Europe / United Kingdom / England	Human	Original			Illumina NovaSeq				B.1.1	GR	7
hCoV-19/England/CAMB-7961F/2020	EPI_ISL_441212	2020-04-03	Europe / United Kingdom / England	Human	Original			Illumina NovaSeq		[W] Stretches of NNNs (2.37% of overall sequence).	warn	B.1.1	GR	7
hCoV-19/England/CAMB-78CA5/2020	EPI_ISL_441220	2020-04-03	Europe / United Kingdom / England	Human	Original			Illumina NovaSeq				B.1.1	GR	7
hCoV-19/England/CAMB-79CB3/2020	EPI_ISL_441301	2020-04-02	Europe / United Kingdom / England	Human	Original			Illumina NovaSeq				B.1.1	GR	7
hCoV-19/England/CAMB-79925/2020	EPI_ISL_441302	2020-04-01	Europe / United Kingdom / England	Human	Original			Illumina NovaSeq				B.2.1	V	7
hCoV-19/England/CAMB-7A65A/2020	EPI_ISL_441303	2020-04-01	Europe / United Kingdom / England	Human	Original			Illumina NovaSeq				B.1.99	G	7
hCoV-19/England/CAMB-7A292/2020	EPI_ISL_441304	2020-04-01	Europe / United Kingdom / England	Human	Original			Illumina NovaSeq				B.1.1	GR	7
hCoV-19/England/CAMB-79B6B/2020	EPI_ISL_441305	2020-04-02	Europe / United Kingdom / England	Human	Original			Illumina NovaSeq				B.1.1	GR	7
hCoV-19/England/CAMB-79CD1/2020	EPI_ISL_441308	2020-04-02	Europe / United Kingdom / England	Human	Original			Illumina NovaSeq				B.1.1	GR	7
hCoV-19/England/CAMB-7A6B4/2020	EPI_ISL_441333	2020-04-02	Europe / United Kingdom / England	Human	Original			Illumina NovaSeq				B.1.99	G	7
hCoV-19/England/CAMB-78D48/2020	EPI_ISL_441336	2020-04-03	Europe / United Kingdom / England	Human	Original			Illumina NovaSeq		Long stretches of NNNs (6.71% of overall sequence). Gap of 30 nucleotides when compared to the reference sequence.	alert	B.1	G	7
hCoV-19/England/CAMB-79F7E/2020	EPI_ISL_441340	2020-04-02	Europe / United Kingdom / England	Human	Original			Illumina NovaSeq				B.1	GH	7
hCoV-19/England/CAMB-7A9D9/2020	EPI_ISL_441342	2020-04-03	Europe / United Kingdom / England	Human	Original			Illumina NovaSeq				B.1.1.10	GR	7
hCoV-19/England/CAMB-7A99D/2020	EPI_ISL_441344	2020-04-02	Europe / United Kingdom / England	Human	Original			Illumina NovaSeq				B.1.1	GR	7
hCoV-19/England/CAMB-7A687/2020	EPI_ISL_441347	2020-04-02	Europe / United Kingdom / England	Human	Original			Illumina NovaSeq				B.1	GH	7
hCoV-19/Northern Ireland/NIRE-10200D/2020	EPI_ISL_441366	2020-03-23	Europe / United Kingdom / Northern Ireland	Human	Original			ILLUMINA				B.2.1	V	7
hCoV-19/Northern Ireland/NIRE-1021BF/2020	EPI_ISL_441388	2020-03-14	Europe / United Kingdom / Northern Ireland	Human	Original			ILLUMINA		Stretches of NNNs (1.52% of overall sequence). Gap of 2 nucleotide(s) found at refpos 27264 (FRAMESHIFT). NS6 without BLAST coverage.	warn	B.1	GH	7
hCoV-19/Northern Ireland/NIRE-1022CB/2020	EPI_ISL_441398	2020-03-25	Europe / United Kingdom / Northern Ireland	Human	Original			ILLUMINA				B.1.78	G	7
hCoV-19/England/CAMB-7D411/2020	EPI_ISL_442337	2020-04-06	Europe / United Kingdom / England	Human	Original			Illumina NovaSeq				B.1	GH	7
hCoV-19/England/CAMB-7CEF6/2020	EPI_ISL_442342	2020-04-05	Europe / United Kingdom / England	Human	Original			Illumina NovaSeq				B.1.1	GR	7
hCoV-19/England/CAMB-7B774/2020	EPI_ISL_442343	2020-04-03	Europe / United Kingdom / England	Human	Original			Illumina NovaSeq				B.1.105	G	7
hCoV-19/England/SHEF-C9953/2020	EPI_ISL_442344	2020-03-25	Europe / United Kingdom / England	Human	Original			OXFORD_NANOPORE		[W] Stretches of NNNs (1.20% of overall sequence).	warn	B.2.1	V	7
hCoV-19/England/SHEF-D3358/2020	EPI_ISL_442520	2020-04-13	Europe / United Kingdom / England	Human	Original			OXFORD_NANOPORE		[W] Stretches of NNNs (1.21% of overall sequence).	warn	B.1.1	GR	7
hCoV-19/England/SHEF-D3482/2020	EPI_ISL_442521	2020-03-24	Europe / United Kingdom / England	Human	Original			OXFORD_NANOPORE		[W] Stretches of NNNs (3.07% of overall sequence).	warn	B.1	G	7
hCoV-19/England/CAMB-8159F/2020	EPI_ISL_442525	2020-04-10	Europe / United Kingdom / England	Human	Original			Illumina NovaSeq		[W] Stretches of NNNs (1.00% of overall sequence).	warn	B.1.1	GR	7
hCoV-19/England/CAMB-814B0/2020	EPI_ISL_442527	2020-04-10	Europe / United Kingdom / England	Human	Original			Illumina NovaSeq				B.1	GH	7
hCoV-19/England/CAMB-8183C/2020	EPI_ISL_442528	2020-04-12	Europe / United Kingdom / England	Human	Original			Illumina NovaSeq				B.2.1	V	7
hCoV-19/England/CAMB-818E1/2020	EPI_ISL_442529	2020-04-12	Europe / United Kingdom / England	Human	Original			Illumina NovaSeq				B.1.1.13	GR	7
hCoV-19/England/CAMB-81702/2020	EPI_ISL_442531	2020-04-11	Europe / United Kingdom / England	Human	Original			Illumina NovaSeq				B.1.1	GR	7
hCoV-19/England/CAMB-81878/2020	EPI_ISL_442534	2020-04-12	Europe / United Kingdom / England	Human	Original			Illumina NovaSeq				B.1	G	7
hCoV-19/England/CAMB-8076D/2020	EPI_ISL_442536	2020-04-10	Europe / United Kingdom / England	Human	Original			Illumina NovaSeq				B.1.105	G	7
hCoV-19/England/CAMB-81BF7/2020	EPI_ISL_442541	2020-04-11	Europe / United Kingdom / England	Human	Original			Illumina NovaSeq				B.1.1	GR	7
hCoV-19/England/CAMB-7E683/2020	EPI_ISL_442543	2020-04-07	Europe / United Kingdom / England	Human	Original			Illumina NovaSeq				B.1.1	GR	7
hCoV-19/England/CAMB-81CE5/2020	EPI_ISL_442544	2020-04-12	Europe / United Kingdom / England	Human	Original			Illumina NovaSeq		[W] Stretches of NNNs (3.51% of overall sequence).	warn	B.1.1	GR	7
hCoV-19/England/CAMB-7E8E7/2020	EPI_ISL_442546	2020-04-08	Europe / United Kingdom / England	Human	Original			Illumina NovaSeq				B.1	G	7
hCoV-19/England/CAMB-81A63/2020	EPI_ISL_442604	2020-04-12	Europe / United Kingdom / England	Human	Original			Illumina NovaSeq				B.1	G	7
hCoV-19/England/CAMB-7EA0F/2020	EPI_ISL_442609	2020-04-08	Europe / United Kingdom / England	Human	Original			Illumina NovaSeq		Stretches of NNNs (3.34% of overall sequence).	warn	B.1.1	GR	7
hCoV-19/England/CAMB-8173F/2020	EPI_ISL_442613	2020-04-11	Europe / United Kingdom / England	Human	Original			Illumina NovaSeq				B.1.1	GR	7
hCoV-19/England/CAMB-807E5/2020	EPI_ISL_442617	2020-04-10	Europe / United Kingdom / England	Human	Original			Illumina NovaSeq		[W] Stretches of NNNs (3.62% of overall sequence). %UniqueMutations 0.13%.	warn	B.1	G	7
hCoV-19/England/CAMB-814FC/2020	EPI_ISL_442623	2020-04-10	Europe / United Kingdom / England	Human	Original			Illumina NovaSeq				B.1.1	GR	7
hCoV-19/England/BRIS-12321F/2020	EPI_ISL_442625	2020-04-05	Europe / United Kingdom / England	Human	Original			Illumina NovaSeq				B.2	V	7
hCoV-19/England/BRIS-1232A6/2020	EPI_ISL_442630	2020-04-05	Europe / United Kingdom / England	Human	Original			Illumina NovaSeq				B.1.1	GR	7
hCoV-19/England/BRIS-12318B/2020	EPI_ISL_442631	2020-04-05	Europe / United Kingdom / England	Human	Original			Illumina NovaSeq		Stretches of NNNs (1.98% of overall sequence).	warn	B.1.1	GR	7
hCoV-19/England/BRIS-123631/2020	EPI_ISL_442646	2020-04-06	Europe / United Kingdom / England	Human	Original			Illumina NovaSeq				B.1.5	G	7
hCoV-19/England/BRIS-123992/2020	EPI_ISL_442661	2020-04-07	Europe / United Kingdom / England	Human	Original			Illumina NovaSeq		Stretches of NNNs (1.02% of overall sequence).	warn	B.1.1	GR	7
hCoV-19/England/BRIS-1230E8/2020	EPI_ISL_442662	2020-04-05	Europe / United Kingdom / England	Human	Original			Illumina NovaSeq				B.1.1	GR	7
hCoV-19/England/BRIS-12308E/2020	EPI_ISL_442666	2020-04-05	Europe / United Kingdom / England	Human	Original			Illumina NovaSeq		[W] Stretches of NNNs (3.71% of overall sequence).	warn	B.1.1	GR	7
hCoV-19/England/BRIS-123938/2020	EPI_ISL_442669	2020-04-07	Europe / United Kingdom / England	Human	Original			Illumina NovaSeq				B.1.1	GR	7
hCoV-19/England/BRIS-123367/2020	EPI_ISL_442675	2020-04-05	Europe / United Kingdom / England	Human	Original			Illumina NovaSeq				B.1.81	G	7
hCoV-19/England/CAMB-84392/2020	EPI_ISL_443667	2020-04-16	Europe / United Kingdom / England	Human	Original	unknown	unknown	ILLUMINA NovaSeq	unknown			B.1.1	GR	7
hCoV-19/England/CAMB-8268C/2020	EPI_ISL_443674	2020-04-13	Europe / United Kingdom / England	Human	Original	unknown	unknown	ILLUMINA NovaSeq	unknown			B.1.1	GR	7
hCoV-19/England/CAMB-8457E/2020	EPI_ISL_443675	2020-04-16	Europe / United Kingdom / England	Human	Original	unknown	unknown	ILLUMINA NovaSeq	unknown	Stretches of NNNs (3.78% of overall sequence).	warn	B.1	G	7
hCoV-19/England/BRIS-124DA4/2020	EPI_ISL_443810	2020-03-26	Europe / United Kingdom / England	Human	Original	unknown	unknown	ILLUMINA NovaSeq	unknown	[W] Stretches of NNNs (2.14% of overall sequence).	warn	A.2	S	7
hCoV-19/England/BRIS-124FEA/2020	EPI_ISL_443813	2020-03-26	Europe / United Kingdom / England	Human	Original	unknown	unknown	ILLUMINA NovaSeq	unknown			B.2.1	V	7
hCoV-19/England/BRIS-125A15/2020	EPI_ISL_443818	2020-03-27	Europe / United Kingdom / England	Human	Original	unknown	unknown	ILLUMINA NovaSeq	unknown	Stretches of NNNs (1.67% of overall sequence).	warn	B.1	G	7
hCoV-19/England/BRIS-125550/2020	EPI_ISL_443842	2020-03-28	Europe / United Kingdom / England	Human	Original	unknown	unknown	ILLUMINA NovaSeq	unknown			B.1	GH	7
hCoV-19/England/BRIS-124FF9/2020	EPI_ISL_443845	2020-03-27	Europe / United Kingdom / England	Human	Original	unknown	unknown	ILLUMINA NovaSeq	unknown	[W] Stretches of NNNs (2.87% of overall sequence).	warn	B.2.1	V	7
hCoV-19/England/BRIS-124AF8/2020	EPI_ISL_443854	2020-03-26	Europe / United Kingdom / England	Human	Original	unknown	unknown	ILLUMINA NovaSeq	unknown			B.2	V	7
hCoV-19/England/BRIS-124F71/2020	EPI_ISL_443861	2020-03-26	Europe / United Kingdom / England	Human	Original	unknown	unknown	ILLUMINA NovaSeq	unknown	Stretches of NNNs (1.80% of overall sequence).	warn	B.1.1	GR	7
hCoV-19/England/BRIS-124EFC/2020	EPI_ISL_443871	2020-03-26	Europe / United Kingdom / England	Human	Original	unknown	unknown	ILLUMINA NovaSeq	unknown			B.1.1	GR	7
hCoV-19/England/BRIS-125392/2020	EPI_ISL_443879	2020-03-27	Europe / United Kingdom / England	Human	Original	unknown	unknown	ILLUMINA NovaSeq	unknown			B.1.1	GR	7
hCoV-19/England/BRIS-12559C/2020	EPI_ISL_443881	2020-03-28	Europe / United Kingdom / England	Human	Original	unknown	unknown	ILLUMINA NovaSeq	unknown			B.2.1	V	7
hCoV-19/England/BRIS-124D4A/2020	EPI_ISL_443900	2020-03-26	Europe / United Kingdom / England	Human	Original	unknown	unknown	ILLUMINA NovaSeq	unknown	Stretches of NNNs (1.80% of overall sequence).	warn	B.1.1	GR	7
hCoV-19/England/BRIS-124E56/2020	EPI_ISL_443903	2020-03-27	Europe / United Kingdom / England	Human	Original	unknown	unknown	ILLUMINA NovaSeq	unknown	[W] Stretches of NNNs (1.57% of overall sequence).	warn	B.1.1	GR	7
hCoV-19/England/BRIS-125383/2020	EPI_ISL_443907	2020-03-26	Europe / United Kingdom / England	Human	Original	unknown	unknown	ILLUMINA NovaSeq	unknown			B.1.88	G	7
hCoV-19/England/BRIS-125B4F/2020	EPI_ISL_443916	2020-03-30	Europe / United Kingdom / England	Human	Original	unknown	unknown	ILLUMINA NovaSeq	unknown			B.1.1	GR	7
hCoV-19/England/BRIS-124982/2020	EPI_ISL_443918	2020-03-25	Europe / United Kingdom / England	Human	Original	unknown	unknown	ILLUMINA NovaSeq	unknown			B.1.72	G	7
hCoV-19/England/BRIS-125CC4/2020	EPI_ISL_443922	2020-03-30	Europe / United Kingdom / England	Human	Original	unknown	unknown	ILLUMINA NovaSeq	unknown			B.1.1	GR	7
hCoV-19/England/BRIS-124CB6/2020	EPI_ISL_443925	2020-03-26	Europe / United Kingdom / England	Human	Original	unknown	unknown	ILLUMINA NovaSeq	unknown			B.1.1	GR	7
hCoV-19/England/BRIS-125CA6/2020	EPI_ISL_443933	2020-03-30	Europe / United Kingdom / England	Human	Original	unknown	unknown	ILLUMINA NovaSeq	unknown			B.1.1	GR	7
hCoV-19/England/BRIS-1250AA/2020	EPI_ISL_443937	2020-03-27	Europe / United Kingdom / England	Human	Original	unknown	unknown	ILLUMINA NovaSeq	unknown	Stretches of NNNs (4.58% of overall sequence).	warn	B.1.13	GH	7
hCoV-19/England/BRIS-124EB0/2020	EPI_ISL_443944	2020-03-26	Europe / United Kingdom / England	Human	Original	unknown	unknown	ILLUMINA NovaSeq	unknown			B.1.1	GR	7
hCoV-19/England/BRIS-124991/2020	EPI_ISL_443945	2020-03-25	Europe / United Kingdom / England	Human	Original	unknown	unknown	ILLUMINA NovaSeq	unknown			B.1.1	GR	7
hCoV-19/England/BRIS-124D77/2020	EPI_ISL_443946	2020-03-26	Europe / United Kingdom / England	Human	Original	unknown	unknown	ILLUMINA NovaSeq	unknown			B.2.1	V	7
hCoV-19/England/BRIS-124BB9/2020	EPI_ISL_443950	2020-03-25	Europe / United Kingdom / England	Human	Original	unknown	unknown	ILLUMINA NovaSeq	unknown			B.2.1	V	7
hCoV-19/England/BRIS-124DB3/2020	EPI_ISL_443954	2020-03-26	Europe / United Kingdom / England	Human	Original	unknown	unknown	ILLUMINA NovaSeq	unknown			B.1.5	G	7
hCoV-19/England/BRIS-125F43/2020	EPI_ISL_443962	2020-03-30	Europe / United Kingdom / England	Human	Original	unknown	unknown	ILLUMINA NovaSeq	unknown			B.1.1	GR	7
hCoV-19/England/BRIS-124EED/2020	EPI_ISL_443966	2020-03-26	Europe / United Kingdom / England	Human	Original	unknown	unknown	ILLUMINA NovaSeq	unknown	[W] Stretches of NNNs (2.65% of overall sequence).	warn	B.1.1	GR	7
hCoV-19/England/BRIS-1257E1/2020	EPI_ISL_443973	2020-03-29	Europe / United Kingdom / England	Human	Original	unknown	unknown	ILLUMINA NovaSeq	unknown			B.1	GH	7
hCoV-19/England/BRIS-1249CE/2020	EPI_ISL_443975	2020-03-25	Europe / United Kingdom / England	Human	Original	unknown	unknown	ILLUMINA NovaSeq	unknown			B.1.1	GR	7
hCoV-19/England/BRIS-124BD7/2020	EPI_ISL_443979	2020-03-26	Europe / United Kingdom / England	Human	Original	unknown	unknown	ILLUMINA NovaSeq	unknown	[X] Long stretches of NNNs (5.43% of overall sequence).	alert	B.2	V	7
hCoV-19/England/BRIS-12582A/2020	EPI_ISL_443983	2020-03-29	Europe / United Kingdom / England	Human	Original	unknown	unknown	ILLUMINA NovaSeq	unknown			B.1.72	G	7
hCoV-19/England/BRIS-124BC8/2020	EPI_ISL_443988	2020-03-26	Europe / United Kingdom / England	Human	Original	unknown	unknown	ILLUMINA NovaSeq	unknown			B.1.1.7	GR	7
hCoV-19/England/BRIS-12565D/2020	EPI_ISL_443989	2020-03-27	Europe / United Kingdom / England	Human	Original	unknown	unknown	ILLUMINA NovaSeq	unknown			B.1.1	GR	7
hCoV-19/England/BRIS-124E1A/2020	EPI_ISL_443997	2020-03-26	Europe / United Kingdom / England	Human	Original	unknown	unknown	ILLUMINA NovaSeq	unknown			B.2.1	V	7
hCoV-19/Wales/PHWC-2D5D1/2020	EPI_ISL_446001	2020-04-04	Europe / United Kingdom / Wales	Human	Original	Dry swab		Illumina	Mapping consensus	Long stretches of NNNs (6.60% of overall sequence). NSP11 without BLAST coverage.	alert	B.1.35	G	7
hCoV-19/Wales/PHWC-2D665/2020	EPI_ISL_446008	2020-04-05	Europe / United Kingdom / Wales	Human	Original	Dry swab		Illumina	Mapping consensus	Stretches of NNNs (1.25% of overall sequence).	warn	B.1	G	7
hCoV-19/Wales/PHWC-2D674/2020	EPI_ISL_446009	2020-04-04	Europe / United Kingdom / Wales	Human	Original	Dry swab		Illumina	Mapping consensus	Long stretches of NNNs (8.00% of overall sequence). NSP11 without BLAST coverage.	alert	B.1.35	G	7
hCoV-19/Wales/PHWC-2D6ED/2020	EPI_ISL_446014	2020-04-04	Europe / United Kingdom / Wales	Human	Original	Dry swab		Illumina	Mapping consensus			B.1.35	G	7
hCoV-19/Wales/PHWC-2DF00/2020	EPI_ISL_446039	2020-04-09	Europe / United Kingdom / Wales	Human	Original	Dry swab		Illumina	Mapping consensus			B.1.11	G	7
hCoV-19/Wales/PHWC-2DF3D/2020	EPI_ISL_446041	2020-04-10	Europe / United Kingdom / Wales	Human	Original	Dry swab		Illumina	Mapping consensus	Stretches of NNNs (3.15% of overall sequence). Gap of 9 nucleotides when compared to the reference sequence.	warn	B.1	G	7
hCoV-19/Wales/PHWC-2DF6A/2020	EPI_ISL_446042	2020-04-10	Europe / United Kingdom / Wales	Human	Original	Dry swab		Illumina	Mapping consensus			B.1.1	GR	7
hCoV-19/Wales/PHWC-2E039/2020	EPI_ISL_446049	2020-04-10	Europe / United Kingdom / Wales	Human	Original	Dry swab		Illumina	Mapping consensus	Stretches of NNNs (2.15% of overall sequence).	warn	B.1.1	GR	7
hCoV-19/Wales/PHWC-2E1BE/2020	EPI_ISL_446068	2020-04-07	Europe / United Kingdom / Wales	Human	Original	Dry swab		Illumina	Mapping consensus			B.1.1	GR	7
hCoV-19/Wales/PHWC-2E1EB/2020	EPI_ISL_446070	2020-04-07	Europe / United Kingdom / Wales	Human	Original	Dry swab		Illumina	Mapping consensus	Stretches of NNNs (1.14% of overall sequence).	warn	B.1	GH	7
hCoV-19/Wales/PHWC-2E34F/2020	EPI_ISL_446090	2020-04-16	Europe / United Kingdom / Wales	Human	Original	Dry swab		Illumina	Mapping consensus	Stretches of NNNs (2.10% of overall sequence).	warn	B.1.1	GR	7
hCoV-19/Wales/PHWC-2E36D/2020	EPI_ISL_446091	2020-04-16	Europe / United Kingdom / Wales	Human	Original	Dry swab		Illumina	Mapping consensus	[X] Long stretches of NNNs (5.33% of overall sequence).	alert	B.1.1	GR	7
hCoV-19/Wales/PHWC-2EA1D/2020	EPI_ISL_446100	2020-04-07	Europe / United Kingdom / Wales	Human	Original	Dry swab		Illumina	Mapping consensus	Stretches of NNNs (1.73% of overall sequence).	warn	B.1.1.16	GR	7
hCoV-19/Wales/PHWC-2EA3B/2020	EPI_ISL_446102	2020-04-07	Europe / United Kingdom / Wales	Human	Original	Dry swab		Illumina	Mapping consensus			B.1.5.6	G	7
hCoV-19/Wales/PHWC-2EA59/2020	EPI_ISL_446104	2020-04-07	Europe / United Kingdom / Wales	Human	Original	Dry swab		Illumina	Mapping consensus	Stretches of NNNs (1.59% of overall sequence).	warn	B.1.1	GR	7
hCoV-19/Wales/PHWC-2EA95/2020	EPI_ISL_446108	2020-04-07	Europe / United Kingdom / Wales	Human	Original	Dry swab		Illumina	Mapping consensus	Stretches of NNNs (1.01% of overall sequence).	warn	B.1.1	GR	7
hCoV-19/Wales/PHWC-2EAA4/2020	EPI_ISL_446109	2020-04-07	Europe / United Kingdom / Wales	Human	Original	Dry swab		Illumina	Mapping consensus	Stretches of NNNs (1.26% of overall sequence).	warn	B.1.1	GR	7
hCoV-19/Wales/PHWC-2EAB3/2020	EPI_ISL_446110	2020-04-07	Europe / United Kingdom / Wales	Human	Original	Dry swab		Illumina	Mapping consensus	Stretches of NNNs (1.02% of overall sequence).	warn	B.1.1.7	GR	7
hCoV-19/Wales/PHWC-2EB1A/2020	EPI_ISL_446116	2020-04-08	Europe / United Kingdom / Wales	Human	Original	Dry swab		Illumina	Mapping consensus	Stretches of NNNs (1.38% of overall sequence).	warn	B.1.1.10	GR	7
hCoV-19/Wales/PHWC-2EB29/2020	EPI_ISL_446117	2020-04-07	Europe / United Kingdom / Wales	Human	Original	Dry swab		Illumina	Mapping consensus	Stretches of NNNs (2.14% of overall sequence).	warn	B.1.1	GR	7
hCoV-19/Wales/PHWC-2EB38/2020	EPI_ISL_446118	2020-04-08	Europe / United Kingdom / Wales	Human	Original	Dry swab		Illumina	Mapping consensus	Stretches of NNNs (1.03% of overall sequence).	warn	B.1.1	GR	7
hCoV-19/Wales/PHWC-2EB92/2020	EPI_ISL_446121	2020-04-07	Europe / United Kingdom / Wales	Human	Original	Dry swab		Illumina	Mapping consensus			B.1	G	7
hCoV-19/Wales/PHWC-2EBB0/2020	EPI_ISL_446123	2020-04-07	Europe / United Kingdom / Wales	Human	Original	Dry swab		Illumina	Mapping consensus	Stretches of NNNs (1.01% of overall sequence).	warn	B.1	G	7
hCoV-19/Wales/PHWC-2EBED/2020	EPI_ISL_446125	2020-04-07	Europe / United Kingdom / Wales	Human	Original	Dry swab		Illumina	Mapping consensus			B.2.1	V	7
hCoV-19/Wales/PHWC-2EC35/2020	EPI_ISL_446130	2020-04-07	Europe / United Kingdom / Wales	Human	Original	Dry swab		Illumina	Mapping consensus			B.1.1	GR	7
hCoV-19/Wales/PHWC-2ECF9/2020	EPI_ISL_446141	2020-04-06	Europe / United Kingdom / Wales	Human	Original	Dry swab		Illumina	Mapping consensus	Stretches of NNNs (1.08% of overall sequence).	warn	B.1.1	GR	7
hCoV-19/Wales/PHWC-2ED32/2020	EPI_ISL_446145	2020-04-07	Europe / United Kingdom / Wales	Human	Original	Dry swab		Illumina	Mapping consensus	Stretches of NNNs (1.03% of overall sequence).	warn	B.1.1	GR	7
hCoV-19/Wales/PHWC-2EE11/2020	EPI_ISL_446159	2020-04-07	Europe / United Kingdom / Wales	Human	Original	Dry swab		Illumina	Mapping consensus	Stretches of NNNs (1.02% of overall sequence).	warn	B.2	V	7
hCoV-19/Wales/PHWC-2EF1E/2020	EPI_ISL_446175	2020-04-06	Europe / United Kingdom / Wales	Human	Original	Dry swab		Illumina	Mapping consensus	Stretches of NNNs (2.01% of overall sequence).	warn	B.1.1	GR	7
hCoV-19/Wales/PHWC-2EFE1/2020	EPI_ISL_446185	2020-04-04	Europe / United Kingdom / Wales	Human	Original	Dry swab		Illumina	Mapping consensus	Stretches of NNNs (1.95% of overall sequence).	warn	B.1.1	GR	7
hCoV-19/Wales/PHWC-2F047/2020	EPI_ISL_446191	2020-04-06	Europe / United Kingdom / Wales	Human	Original	Dry swab		Illumina	Mapping consensus	Stretches of NNNs (1.44% of overall sequence).	warn	B.1.35	G	7
hCoV-19/Wales/PHWC-2F0CF/2020	EPI_ISL_446198	2020-04-06	Europe / United Kingdom / Wales	Human	Original	Dry swab		Illumina	Mapping consensus	Stretches of NNNs (1.01% of overall sequence).	warn	B.1.35	G	7
hCoV-19/Spain/VC-FISABIO-522/2020	EPI_ISL_447473	2020-03-26	Europe / Spain / Comunitat Valenciana / Sagunt	Human	Original			Illumina MiSeq	BWA/IVAR			B.1	GH	7
hCoV-19/Spain/VC-FISABIO-525/2020	EPI_ISL_447476	2020-03-27	Europe / Spain / Comunitat Valenciana / Valencia	Human	Original			Illumina MiSeq	BWA/IVAR	[W] Stretches of NNNs (1.55% of overall sequence).	warn	B.1.1	GR	7
hCoV-19/Spain/VC-FISABIO-529/2020	EPI_ISL_447478	2020-03-29	Europe / Spain / Comunitat Valenciana / Alboraya	Human	Original			Illumina MiSeq	BWA/IVAR			B.1.5	G	7
hCoV-19/Spain/VC-FISABIO-535/2020	EPI_ISL_447480	2020-03-29	Europe / Spain / Comunitat Valenciana / Valencia	Human	Original			Illumina MiSeq	BWA/IVAR	[W] Stretches of NNNs (1.70% of overall sequence).	warn	B.1.5	G	7
hCoV-19/Spain/VC-FISABIO-547/2020	EPI_ISL_447489	2020-03-26	Europe / Spain / Comunitat Valenciana / Gandia	Human	Original			Illumina MiSeq	BWA/IVAR	[W] Stretches of NNNs (1.39% of overall sequence).	warn	B.1.5	G	7
hCoV-19/Spain/VC-FISABIO-550/2020	EPI_ISL_447492	2020-03-26	Europe / Spain / Comunitat Valenciana / Oliva	Human	Original			Illumina MiSeq	BWA/IVAR	[W] Stretches of NNNs (2.55% of overall sequence).	warn	B.1.5	G	7
hCoV-19/Spain/VC-FISABIO-566/2020	EPI_ISL_447498	2020-03-27	Europe / Spain / Comunitat Valenciana / Valencia	Human	Original			Illumina MiSeq	BWA/IVAR			B.1.1	GR	7
hCoV-19/Italy/ABR-IZSGC-TE13858/2020	EPI_ISL_435152	2020-04-09	Europe / Italy / Abruzzo	Human	Original			ARTIC + Illumina MiniSeq	unknown			B.1.1	GR	7
hCoV-19/Italy/ABR-IZSGC-TE14297/2020	EPI_ISL_435153	2020-04-09	Europe / Italy / Abruzzo	Human	Original			ARTIC + Illumina MiniSeq	unknown			B.1.1	GR	7
hCoV-19/Spain/VC-FISABIO-309/2020	EPI_ISL_436404	2020-03-22	Europe / Spain / Comunitat Valenciana / Valencia / Valencia	Human	Original			Illumina MiSeq	BWA/IVAR	[W] Stretches of NNNs (2.37% of overall sequence).	warn	A.5	S	7
hCoV-19/Spain/VC-FISABIO-314/2020	EPI_ISL_436409	2020-03-26	Europe / Spain / Comunitat Valenciana / Valencia / Meliana	Human	Original			Illumina MiSeq	BWA/IVAR	[W] Stretches of NNNs (1.13% of overall sequence).	warn	B.1.5	G	7
hCoV-19/Greece/215_34644/2020	EPI_ISL_437884	2020-03-16	Europe / Greece / Athens	Human	Original	Naso-pharyngeal swab		Ion Torrent	IRMA v1.0			B.2.1	V	7
hCoV-19/Greece/226_35576/2020	EPI_ISL_437892	2020-03-19	Europe / Greece / Athens	Human	Original	Naso-pharyngeal swab		Ion Torrent	IRMA v1.0			B.2.1	V	7
hCoV-19/Greece/33_36910/2020	EPI_ISL_437893	2020-03-29	Europe / Greece / Athens	Human	Original	Naso-pharyngeal swab		Ion Torrent	IRMA v1.0			B.1	G	7
hCoV-19/Greece/41_36861/2020	EPI_ISL_437898	2020-03-28	Europe / Greece / Athens	Human	Original	Naso-pharyngeal swab		Ion Torrent	IRMA v1.0			B.1.1	GR	7
hCoV-19/Greece/246_32206/2020	EPI_ISL_437905	2020-03-10	Europe / Greece / Athens	Human	Original	Naso-pharyngeal swab		Ion Torrent	IRMA v1.0			B.1	GH	7
hCoV-19/Greece/49_36716/2020	EPI_ISL_437909	2020-03-27	Europe / Greece / Athens	Human	Original	Naso-pharyngeal swab		Ion Torrent	IRMA v1.0			B.2	V	7
hCoV-19/Austria/CeMM0028/2020	EPI_ISL_437917	2020-03-09	Europe / Austria / Ischgl	Human	Original	Oropharyngeal swab		Illumina NovaSeq	bwa			B.1	GH	7
hCoV-19/Austria/CeMM0029/2020	EPI_ISL_437918	2020-03-09	Europe / Austria / Ischgl	Human	Original	Oropharyngeal swab		Illumina NovaSeq	bwa			B.1	GH	7
hCoV-19/Austria/CeMM0030/2020	EPI_ISL_437919	2020-03-09	Europe / Austria / Ischgl	Human	Original	Oropharyngeal swab		Illumina NovaSeq	bwa			B.1	GH	7
hCoV-19/Austria/CeMM0032/2020	EPI_ISL_437921	2020-03-12	Europe / Austria / Ischgl	Human	Original	Oropharyngeal swab		Illumina NovaSeq	bwa			B.1	GH	7
hCoV-19/Austria/CeMM0162/2020	EPI_ISL_438008	2020-03-05	Europe / Austria / Vienna	Human	Original	Oropharyngeal swab		Illumina NovaSeq	bwa			B.1.1.6	GR	7
hCoV-19/Austria/CeMM0167/2020	EPI_ISL_438012	2020-03-06	Europe / Austria / Vienna	Human	Original	Oropharyngeal swab		Illumina NovaSeq	bwa			B.1.1	GR	7
hCoV-19/Austria/CeMM0230/2020	EPI_ISL_438063	2020-03-18	Europe / Austria / Vienna	Human	Original	Oropharyngeal swab		Illumina NovaSeq	bwa			B.1.1	GR	7
hCoV-19/Austria/CeMM0235/2020	EPI_ISL_438066	2020-03-19	Europe / Austria / Styria	Human	Original	Nasopharyngeal swab		Illumina NovaSeq	bwa			B.1.1	GR	7
hCoV-19/Austria/CeMM0252/2020	EPI_ISL_438082	2020-03-21	Europe / Austria / Vienna	Human	Original	Oropharyngeal swab		Illumina NovaSeq	bwa			B.1	GH	7
hCoV-19/Austria/CeMM0256/2020	EPI_ISL_438085	2020-03-22	Europe / Austria / Vienna	Human	Original	Oropharyngeal swab		Illumina NovaSeq	bwa			B.1.1.6	GR	7
hCoV-19/Austria/CeMM0258/2020	EPI_ISL_438087	2020-03-22	Europe / Austria / Vienna	Human	Original	Oropharyngeal swab		Illumina NovaSeq	bwa			B.1.1	GR	7
hCoV-19/Austria/CeMM0259/2020	EPI_ISL_438088	2020-03-23	Europe / Austria / Vienna	Human	Original	Respiratory secretion		Illumina NovaSeq	bwa			B.1.1	GR	7
hCoV-19/Austria/CeMM0271/2020	EPI_ISL_438098	2020-03-24	Europe / Austria / Vienna	Human	Original	Oropharyngeal swab		Illumina NovaSeq	bwa			B.1.1	GR	7
hCoV-19/Scotland/EDB3764/2020	EPI_ISL_439319	2020-04-29	Europe / United Kingdom / Scotland	Human	Original			OXFORD_NANOPORE				B.1	G	7
hCoV-19/Scotland/EDB3803/2020	EPI_ISL_439331	2020-04-29	Europe / United Kingdom / Scotland	Human	Original			OXFORD_NANOPORE				B.1	G	7
hCoV-19/Scotland/EDB3826/2020	EPI_ISL_439333	2020-04-28	Europe / United Kingdom / Scotland	Human	Original			OXFORD_NANOPORE				B.1	G	7
hCoV-19/Scotland/EDB3833/2020	EPI_ISL_439334	2020-04-30	Europe / United Kingdom / Scotland	Human	Original			OXFORD_NANOPORE		Stretches of NNNs (1.09% of overall sequence).	warn	B.1.5	G	7
hCoV-19/Scotland/EDB3864/2020	EPI_ISL_439344	2020-04-30	Europe / United Kingdom / Scotland	Human	Original			OXFORD_NANOPORE				B.1	G	7
hCoV-19/Scotland/EDB3868/2020	EPI_ISL_439346	2020-04-30	Europe / United Kingdom / Scotland	Human	Original			OXFORD_NANOPORE				B.1.5	G	7
hCoV-19/Scotland/EDB3869/2020	EPI_ISL_439347	2020-04-30	Europe / United Kingdom / Scotland	Human	Original			OXFORD_NANOPORE				B.1	G	7
hCoV-19/England/CAMB-77329/2020	EPI_ISL_439390	2020-03-31	Europe / United Kingdom / England	Human	Original			Illumina NovaSeq		Stretches of NNNs (1.42% of overall sequence).	warn	B.1.1	GR	7
hCoV-19/England/CAMB-77AD9/2020	EPI_ISL_439392	2020-04-01	Europe / United Kingdom / England	Human	Original			Illumina NovaSeq		[W] Stretches of NNNs (1.00% of overall sequence).	warn	B.1.1	GR	7
hCoV-19/England/CAMB-779CD/2020	EPI_ISL_439393	2020-03-31	Europe / United Kingdom / England	Human	Original			Illumina NovaSeq				B.1.1	GR	7
hCoV-19/England/CAMB-76C10/2020	EPI_ISL_439398	2020-03-30	Europe / United Kingdom / England	Human	Original			Illumina NovaSeq		Long stretches of NNNs (6.85% of overall sequence).	alert	B.1	G	7
hCoV-19/England/CAMB-73F65/2020	EPI_ISL_440318	2020-03-20	Europe / United Kingdom / England	Human	Original			Illumina NovaSeq				B.2.2	V	7
hCoV-19/England/CAMB-74210/2020	EPI_ISL_440319	2020-03-20	Europe / United Kingdom / England	Human	Original			Illumina NovaSeq				B.1.1	GR	7
hCoV-19/England/CAMB-73FDE/2020	EPI_ISL_440322	2020-03-19	Europe / United Kingdom / England	Human	Original			Illumina NovaSeq		Stretches of NNNs (1.24% of overall sequence).	warn	B.1.5	G	7
hCoV-19/England/CAMB-74122/2020	EPI_ISL_440327	2020-03-20	Europe / United Kingdom / England	Human	Original			Illumina NovaSeq		[W] Stretches of NNNs (1.32% of overall sequence).	warn	B.2	V	7
hCoV-19/England/CAMB-751E5/2020	EPI_ISL_440396	2020-03-14	Europe / United Kingdom / England	Human	Original			Illumina NovaSeq				B.2.1	V	7
hCoV-19/England/CAMB-75279/2020	EPI_ISL_440397	2020-03-13	Europe / United Kingdom / England	Human	Original			Illumina NovaSeq				B.1.5	G	7
hCoV-19/England/LOND-D3895/2020	EPI_ISL_441000	2020-04-02	Europe / United Kingdom / England	Human	Original			OXFORD_NANOPORE				B.1.1	GR	7
hCoV-19/England/LOND-D391A/2020	EPI_ISL_441008	2020-04-03	Europe / United Kingdom / England	Human	Original			OXFORD_NANOPORE				B.1.1	GR	7
hCoV-19/England/LOND-D39A1/2020	EPI_ISL_441017	2020-04-06	Europe / United Kingdom / England	Human	Original			OXFORD_NANOPORE				B.1.1	GR	7
hCoV-19/England/LOND-D39B0/2020	EPI_ISL_441018	2020-04-06	Europe / United Kingdom / England	Human	Original			OXFORD_NANOPORE				B.1.1	GR	7
hCoV-19/England/LOND-D39FC/2020	EPI_ISL_441021	2020-04-06	Europe / United Kingdom / England	Human	Original			OXFORD_NANOPORE				B.1.1	GR	7
hCoV-19/England/LOND-D3A35/2020	EPI_ISL_441025	2020-04-06	Europe / United Kingdom / England	Human	Original			OXFORD_NANOPORE		Gap of 9 nucleotides when compared to the reference sequence.	info	B.1	G	7
hCoV-19/England/LOND-D3E39/2020	EPI_ISL_441039	2020-04-04	Europe / United Kingdom / England	Human	Original			OXFORD_NANOPORE				B.2	V	7
hCoV-19/England/LOND-D3E75/2020	EPI_ISL_441043	2020-04-04	Europe / United Kingdom / England	Human	Original			OXFORD_NANOPORE				B.1.99	G	7
hCoV-19/England/LOND-D3F90/2020	EPI_ISL_441049	2020-04-04	Europe / United Kingdom / England	Human	Original			OXFORD_NANOPORE				B.1	GH	7
hCoV-19/England/CAMB-7A942/2020	EPI_ISL_441052	2020-04-03	Europe / United Kingdom / England	Human	Original			Illumina NovaSeq		Stretches of NNNs (1.50% of overall sequence).	warn	B.1.1	GR	7
hCoV-19/England/CAMB-79794/2020	EPI_ISL_441053	2020-04-01	Europe / United Kingdom / England	Human	Original			Illumina NovaSeq				B.1.1	GR	7
hCoV-19/England/CAMB-793FA/2020	EPI_ISL_441059	2020-04-03	Europe / United Kingdom / England	Human	Original			Illumina NovaSeq				B.1.5	G	7
hCoV-19/England/CAMB-78C4B/2020	EPI_ISL_441073	2020-04-02	Europe / United Kingdom / England	Human	Original			Illumina NovaSeq				B.1.1	GR	7
hCoV-19/England/CAMB-79916/2020	EPI_ISL_441076	2020-04-01	Europe / United Kingdom / England	Human	Original			Illumina NovaSeq				B.1.1	GR	7
hCoV-19/England/CAMB-7B686/2020	EPI_ISL_441083	2020-04-03	Europe / United Kingdom / England	Human	Original			Illumina NovaSeq				B.2	V	7
hCoV-19/England/CAMB-793CD/2020	EPI_ISL_441091	2020-04-03	Europe / United Kingdom / England	Human	Original			Illumina NovaSeq				B.1.88	G	7
hCoV-19/England/CAMB-797EF/2020	EPI_ISL_441093	2020-04-01	Europe / United Kingdom / England	Human	Original			Illumina NovaSeq				B.1.1	GR	7
hCoV-19/England/CAMB-7A748/2020	EPI_ISL_441094	2020-04-02	Europe / United Kingdom / England	Human	Original			Illumina NovaSeq		Stretches of NNNs (4.56% of overall sequence).	warn	B.1	G	7
hCoV-19/England/CAMB-7A2CF/2020	EPI_ISL_441095	2020-04-02	Europe / United Kingdom / England	Human	Original			Illumina NovaSeq				B.1.1	GR	7
hCoV-19/England/CAMB-790D5/2020	EPI_ISL_441098	2020-04-03	Europe / United Kingdom / England	Human	Original			Illumina NovaSeq				B.1.1	GR	7
hCoV-19/England/CAMB-78F7F/2020	EPI_ISL_441099	2020-04-03	Europe / United Kingdom / England	Human	Original			Illumina NovaSeq				B.2.4	V	7
hCoV-19/England/CAMB-78FAC/2020	EPI_ISL_441100	2020-04-04	Europe / United Kingdom / England	Human	Original			Illumina NovaSeq				B.1.1	GR	7
hCoV-19/England/CAMB-7806D/2020	EPI_ISL_441103	2020-04-01	Europe / United Kingdom / England	Human	Original			Illumina NovaSeq				B.2.1	V	7
hCoV-19/England/CAMB-795B8/2020	EPI_ISL_441119	2020-04-03	Europe / United Kingdom / England	Human	Original			Illumina NovaSeq				B.2.1	V	7
hCoV-19/England/CAMB-77E91/2020	EPI_ISL_441125	2020-04-01	Europe / United Kingdom / England	Human	Original			Illumina NovaSeq				B.1.1	GR	7
hCoV-19/England/CAMB-79178/2020	EPI_ISL_441136	2020-04-03	Europe / United Kingdom / England	Human	Original			Illumina NovaSeq				B.1	GH	7
hCoV-19/England/CAMB-79433/2020	EPI_ISL_441140	2020-04-03	Europe / United Kingdom / England	Human	Original			Illumina NovaSeq				B.1.104	G	7
hCoV-19/England/CAMB-7A6E1/2020	EPI_ISL_441142	2020-04-03	Europe / United Kingdom / England	Human	Original			Illumina NovaSeq				B.1.1	GR	7
hCoV-19/England/CAMB-79767/2020	EPI_ISL_441143	2020-04-02	Europe / United Kingdom / England	Human	Original			Illumina NovaSeq				B.1	G	7
hCoV-19/England/CAMB-797B2/2020	EPI_ISL_441145	2020-04-01	Europe / United Kingdom / England	Human	Original			Illumina NovaSeq				B.1.76	G	7
hCoV-19/England/CAMB-79415/2020	EPI_ISL_441147	2020-04-03	Europe / United Kingdom / England	Human	Original			Illumina NovaSeq				B.1.5	G	7
hCoV-19/England/CAMB-79327/2020	EPI_ISL_441154	2020-04-03	Europe / United Kingdom / England	Human	Original			Illumina NovaSeq				B.1	GH	7
hCoV-19/England/CAMB-78C69/2020	EPI_ISL_441161	2020-04-02	Europe / United Kingdom / England	Human	Original			Illumina NovaSeq				B.1.5	G	7
hCoV-19/England/CAMB-7A70C/2020	EPI_ISL_441177	2020-04-02	Europe / United Kingdom / England	Human	Original			Illumina NovaSeq				B.1.1.4	GR	7
hCoV-19/England/CAMB-794D9/2020	EPI_ISL_441181	2020-04-03	Europe / United Kingdom / England	Human	Original			Illumina NovaSeq		Stretches of NNNs (1.49% of overall sequence).	warn	B.1	GH	7
hCoV-19/England/CAMB-77EA0/2020	EPI_ISL_441185	2020-04-01	Europe / United Kingdom / England	Human	Original			Illumina NovaSeq		Stretches of NNNs (1.07% of overall sequence).	warn	B.2	V	7
hCoV-19/England/CAMB-79749/2020	EPI_ISL_441187	2020-04-01	Europe / United Kingdom / England	Human	Original			Illumina NovaSeq				B.1	G	7
hCoV-19/England/CAMB-7C6C1/2020	EPI_ISL_441628	2020-04-04	Europe / United Kingdom / England	Human	Original			Illumina NovaSeq				B.1	G	7
hCoV-19/England/CAMB-7CDAE/2020	EPI_ISL_441644	2020-04-05	Europe / United Kingdom / England	Human	Original			Illumina NovaSeq				B.1.1	GR	7
hCoV-19/England/CAMB-7D129/2020	EPI_ISL_441655	2020-04-06	Europe / United Kingdom / England	Human	Original			Illumina NovaSeq		[W] Stretches of NNNs (2.59% of overall sequence).	warn	B.1.1	GR	7
hCoV-19/England/CAMB-7D772/2020	EPI_ISL_441657	2020-04-06	Europe / United Kingdom / England	Human	Original			Illumina NovaSeq				B.1.11	G	7
hCoV-19/Northern Ireland/NIRE-FA85C/2020	EPI_ISL_441659	2020-03-31	Europe / United Kingdom / Northern Ireland	Human	Original			Illumina NovaSeq				B.1	GH	7
hCoV-19/England/CAMB-7D8F7/2020	EPI_ISL_441660	2020-04-07	Europe / United Kingdom / England	Human	Original			Illumina NovaSeq				B.1.1	GR	7
hCoV-19/England/CAMB-7D43F/2020	EPI_ISL_441661	2020-04-05	Europe / United Kingdom / England	Human	Original			Illumina NovaSeq		Stretches of NNNs (1.98% of overall sequence).	warn	B.1.1	GR	7
hCoV-19/England/CAMB-7C791/2020	EPI_ISL_442282	2020-04-04	Europe / United Kingdom / England	Human	Original			Illumina NovaSeq		Gap of 3 nucleotides when compared to the reference sequence.	info	B.1	GH	7
hCoV-19/England/CAMB-7D147/2020	EPI_ISL_442289	2020-04-06	Europe / United Kingdom / England	Human	Original			Illumina NovaSeq				B.1	GH	7
hCoV-19/England/CAMB-7DFA7/2020	EPI_ISL_442294	2020-04-07	Europe / United Kingdom / England	Human	Original			Illumina NovaSeq				B.1.1	GR	7
hCoV-19/England/CAMB-7D3BA/2020	EPI_ISL_442296	2020-04-06	Europe / United Kingdom / England	Human	Original			Illumina NovaSeq				B.1.1	GR	7
hCoV-19/England/CAMB-7D736/2020	EPI_ISL_442297	2020-04-06	Europe / United Kingdom / England	Human	Original			Illumina NovaSeq				B.1.1	GR	7
hCoV-19/England/CAMB-7D3D8/2020	EPI_ISL_442298	2020-04-05	Europe / United Kingdom / England	Human	Original			Illumina NovaSeq		Stretches of NNNs (3.70% of overall sequence).	warn	B.1.1	GR	7
hCoV-19/England/CAMB-7D36F/2020	EPI_ISL_442301	2020-04-06	Europe / United Kingdom / England	Human	Original			Illumina NovaSeq				B.1.1	GR	7
hCoV-19/England/CAMB-7B70B/2020	EPI_ISL_442312	2020-04-03	Europe / United Kingdom / England	Human	Original			Illumina NovaSeq				B.1	G	7
hCoV-19/England/CAMB-7B71A/2020	EPI_ISL_442314	2020-04-03	Europe / United Kingdom / England	Human	Original			Illumina NovaSeq		Stretches of NNNs (3.25% of overall sequence).	warn	B.1.75	G	7
hCoV-19/England/CAMB-7CD26/2020	EPI_ISL_442318	2020-04-05	Europe / United Kingdom / England	Human	Original			Illumina NovaSeq				B.1.1	GR	7
hCoV-19/England/CAMB-7CC47/2020	EPI_ISL_442320	2020-04-05	Europe / United Kingdom / England	Human	Original			Illumina NovaSeq				B.1	G	7
hCoV-19/England/CAMB-7DC28/2020	EPI_ISL_442327	2020-04-07	Europe / United Kingdom / England	Human	Original			Illumina NovaSeq				B.1.1	GR	7
hCoV-19/England/CAMB-7BA11/2020	EPI_ISL_442328	2020-04-03	Europe / United Kingdom / England	Human	Original			Illumina NovaSeq		[W] Stretches of NNNs (1.99% of overall sequence).	warn	B.2.1	V	7
hCoV-19/England/SHEF-CA284/2020	EPI_ISL_442357	2020-04-10	Europe / United Kingdom / England	Human	Original			OXFORD_NANOPORE				B.1.1	GR	7
hCoV-19/England/SHEF-CB432/2020	EPI_ISL_442383	2020-03-26	Europe / United Kingdom / England	Human	Original			OXFORD_NANOPORE		[W] Stretches of NNNs (1.21% of overall sequence).	warn	B.1.1	GR	7
hCoV-19/England/SHEF-CB5F3/2020	EPI_ISL_442386	2020-03-25	Europe / United Kingdom / England	Human	Original			OXFORD_NANOPORE		[W] Stretches of NNNs (1.35% of overall sequence).	warn	B.1.5	G	7
hCoV-19/England/SHEF-CB61E/2020	EPI_ISL_442387	2020-04-10	Europe / United Kingdom / England	Human	Original			OXFORD_NANOPORE				B.1.1	GR	7
hCoV-19/England/SHEF-CB7FD/2020	EPI_ISL_442391	2020-04-08	Europe / United Kingdom / England	Human	Original			OXFORD_NANOPORE		[W] Stretches of NNNs (2.27% of overall sequence).	warn	B.1.1	GR	7
hCoV-19/England/SHEF-CBBA6/2020	EPI_ISL_442399	2020-03-24	Europe / United Kingdom / England	Human	Original			OXFORD_NANOPORE		[W] Stretches of NNNs (1.95% of overall sequence).	warn	B.1.5	G	7
hCoV-19/England/SHEF-CBC1C/2020	EPI_ISL_442401	2020-03-26	Europe / United Kingdom / England	Human	Original			OXFORD_NANOPORE		[W] Stretches of NNNs (2.11% of overall sequence).	warn	B.1.1.5	GR	7
hCoV-19/England/SHEF-CC0A6/2020	EPI_ISL_442405	2020-04-09	Europe / United Kingdom / England	Human	Original			OXFORD_NANOPORE		[W] Stretches of NNNs (2.27% of overall sequence).	warn	B.1.1	GR	7
hCoV-19/England/SHEF-CC862/2020	EPI_ISL_442417	2020-03-26	Europe / United Kingdom / England	Human	Original			OXFORD_NANOPORE		[W] Stretches of NNNs (2.10% of overall sequence).	warn	B.2.1	V	7
hCoV-19/England/SHEF-CD403/2020	EPI_ISL_442428	2020-03-24	Europe / United Kingdom / England	Human	Original			OXFORD_NANOPORE		[W] Stretches of NNNs (3.13% of overall sequence).	warn	B.1.1	GR	7
hCoV-19/England/SHEF-CD49A/2020	EPI_ISL_442430	2020-04-09	Europe / United Kingdom / England	Human	Original			OXFORD_NANOPORE		[W] Stretches of NNNs (1.32% of overall sequence).	warn	B.1	G	7
hCoV-19/England/SHEF-CD9C8/2020	EPI_ISL_442438	2020-04-10	Europe / United Kingdom / England	Human	Original			OXFORD_NANOPORE				B.1.1	GR	7
hCoV-19/England/SHEF-CDEE7/2020	EPI_ISL_442440	2020-04-10	Europe / United Kingdom / England	Human	Original			OXFORD_NANOPORE		[W] Stretches of NNNs (2.27% of overall sequence).	warn	B.1.1	GR	7
hCoV-19/England/SHEF-CE244/2020	EPI_ISL_442442	2020-04-03	Europe / United Kingdom / England	Human	Original			OXFORD_NANOPORE		[W] Stretches of NNNs (1.20% of overall sequence).	warn	B.1.1	GR	7
hCoV-19/England/SHEF-CE684/2020	EPI_ISL_442443	2020-04-04	Europe / United Kingdom / England	Human	Original			OXFORD_NANOPORE		[W] Stretches of NNNs (3.86% of overall sequence).	warn	B.2.1	V	7
hCoV-19/England/SHEF-CF252/2020	EPI_ISL_442452	2020-04-06	Europe / United Kingdom / England	Human	Original			OXFORD_NANOPORE		[W] Stretches of NNNs (3.07% of overall sequence).	warn	B.1.1	GR	7
hCoV-19/England/SHEF-CF44D/2020	EPI_ISL_442455	2020-04-09	Europe / United Kingdom / England	Human	Original			OXFORD_NANOPORE		[W] Stretches of NNNs (1.30% of overall sequence).	warn	B.1.1	GR	7
hCoV-19/England/SHEF-CF902/2020	EPI_ISL_442458	2020-03-24	Europe / United Kingdom / England	Human	Original			OXFORD_NANOPORE		[W] Stretches of NNNs (1.20% of overall sequence).	warn	B.1	GH	7
hCoV-19/England/SHEF-CFE7C/2020	EPI_ISL_442463	2020-04-03	Europe / United Kingdom / England	Human	Original			OXFORD_NANOPORE		[X] Long stretches of NNNs (7.40% of overall sequence).	alert	B.1	G	7
hCoV-19/England/SHEF-D0124/2020	EPI_ISL_442466	2020-03-26	Europe / United Kingdom / England	Human	Original			OXFORD_NANOPORE		[W] Stretches of NNNs (1.21% of overall sequence).	warn	B.1.1	GR	7
hCoV-19/England/SHEF-D01F7/2020	EPI_ISL_442468	2020-04-10	Europe / United Kingdom / England	Human	Original			OXFORD_NANOPORE		[I] Gap of 3 nucleotides when compared to the reference sequence.	info	B.10	L	7
hCoV-19/England/SHEF-D0FFD/2020	EPI_ISL_442484	2020-03-31	Europe / United Kingdom / England	Human	Original			OXFORD_NANOPORE		[X] Long stretches of NNNs (9.11% of overall sequence).	alert	B.1.1	GR	7
hCoV-19/England/SHEF-D12C6/2020	EPI_ISL_442487	2020-04-17	Europe / United Kingdom / England	Human	Original			OXFORD_NANOPORE		[I] Gap of 3 nucleotides when compared to the reference sequence.	info	B.9	L	7
hCoV-19/England/SHEF-D14DF/2020	EPI_ISL_442489	2020-04-11	Europe / United Kingdom / England	Human	Original			OXFORD_NANOPORE				B.2.1	V	7
hCoV-19/England/SHEF-D1A82/2020	EPI_ISL_442496	2020-04-20	Europe / United Kingdom / England	Human	Original			OXFORD_NANOPORE		[W] Stretches of NNNs (3.95% of overall sequence).	warn	B.1.1	GR	7
hCoV-19/England/SHEF-D1E3B/2020	EPI_ISL_442498	2020-03-25	Europe / United Kingdom / England	Human	Original			OXFORD_NANOPORE		[W] Stretches of NNNs (4.75% of overall sequence).	warn	B.2.2	V	7
hCoV-19/England/CAMB-7EFD3/2020	EPI_ISL_442974	2020-04-08	Europe / United Kingdom / England	Human	Original			Illumina NovaSeq				B.1.1	GR	7
hCoV-19/England/CAMB-7F34F/2020	EPI_ISL_442977	2020-04-08	Europe / United Kingdom / England	Human	Original			Illumina NovaSeq				B.1.1	GR	7
hCoV-19/England/CAMB-80E0E/2020	EPI_ISL_442979	2020-04-10	Europe / United Kingdom / England	Human	Original			Illumina NovaSeq				B.1.105	G	7
hCoV-19/England/CAMB-80A19/2020	EPI_ISL_442981	2020-04-08	Europe / United Kingdom / England	Human	Original			Illumina NovaSeq				B.1.1	GR	7
hCoV-19/England/CAMB-82E39/2020	EPI_ISL_443613	2020-04-14	Europe / United Kingdom / England	Human	Original	unknown	unknown	ILLUMINA NovaSeq	unknown			B.1.1	GR	7
hCoV-19/England/CAMB-845BA/2020	EPI_ISL_443616	2020-04-16	Europe / United Kingdom / England	Human	Original	unknown	unknown	ILLUMINA NovaSeq	unknown			B.1.99	G	7
hCoV-19/England/CAMB-83023/2020	EPI_ISL_443624	2020-04-14	Europe / United Kingdom / England	Human	Original	unknown	unknown	ILLUMINA NovaSeq	unknown	Long stretches of NNNs (6.74% of overall sequence). Gap of 27 nucleotides when compared to the reference sequence. %UniqueMutations 0.11%.	alert	B.1.1	GR	7
hCoV-19/England/CAMB-8277A/2020	EPI_ISL_443637	2020-04-13	Europe / United Kingdom / England	Human	Original	unknown	unknown	ILLUMINA NovaSeq	unknown			B.1.104	G	7
hCoV-19/England/CAMB-83445/2020	EPI_ISL_443638	2020-04-15	Europe / United Kingdom / England	Human	Original	unknown	unknown	ILLUMINA NovaSeq	unknown	[W] Stretches of NNNs (2.60% of overall sequence).	warn	B.1.1	GR	7
hCoV-19/England/CAMB-82288/2020	EPI_ISL_443640	2020-04-13	Europe / United Kingdom / England	Human	Original	unknown	unknown	ILLUMINA NovaSeq	unknown			B.2.1	V	7
hCoV-19/England/CAMB-824DD/2020	EPI_ISL_443653	2020-04-13	Europe / United Kingdom / England	Human	Original	unknown	unknown	ILLUMINA NovaSeq	unknown			B.2.4	V	7
hCoV-19/England/CAMB-1AA30E/2020	EPI_ISL_443656	2020-04-16	Europe / United Kingdom / England	Human	Original	unknown	unknown	ILLUMINA NovaSeq	unknown			B.1.99	G	7
hCoV-19/England/CAMB-1AA4A1/2020	EPI_ISL_443659	2020-04-16	Europe / United Kingdom / England	Human	Original	unknown	unknown	ILLUMINA NovaSeq	unknown	[W] Stretches of NNNs (2.33% of overall sequence).	warn	B.2.1	V	7
hCoV-19/England/CAMB-833EE/2020	EPI_ISL_443664	2020-04-14	Europe / United Kingdom / England	Human	Original	unknown	unknown	ILLUMINA NovaSeq	unknown	[W] Stretches of NNNs (3.56% of overall sequence).	warn	B.1.104	G	7
hCoV-19/England/CAMB-8381C/2020	EPI_ISL_443678	2020-04-15	Europe / United Kingdom / England	Human	Original	unknown	unknown	ILLUMINA NovaSeq	unknown	[W] Stretches of NNNs (2.75% of overall sequence).	warn	B.1.5	G	7
hCoV-19/England/CAMB-1AA2F2/2020	EPI_ISL_443682	2020-04-16	Europe / United Kingdom / England	Human	Original	unknown	unknown	ILLUMINA NovaSeq	unknown			B.1.1	GR	7
hCoV-19/England/BRIS-125C00/2020	EPI_ISL_443690	2020-03-29	Europe / United Kingdom / England	Human	Original	unknown	unknown	ILLUMINA NovaSeq	unknown			B.2	V	7
hCoV-19/England/BRIS-125D1C/2020	EPI_ISL_443691	2020-03-30	Europe / United Kingdom / England	Human	Original	unknown	unknown	ILLUMINA NovaSeq	unknown			B.1.1	GR	7
hCoV-19/England/BRIS-125523/2020	EPI_ISL_443700	2020-03-27	Europe / United Kingdom / England	Human	Original	unknown	unknown	ILLUMINA NovaSeq	unknown	Stretches of NNNs (3.65% of overall sequence).	warn	B.1.1	GR	7
hCoV-19/England/BRIS-1252D1/2020	EPI_ISL_443707	2020-03-27	Europe / United Kingdom / England	Human	Original	unknown	unknown	ILLUMINA NovaSeq	unknown			B.1.1	GR	7
hCoV-19/England/BRIS-124B8C/2020	EPI_ISL_443709	2020-03-24	Europe / United Kingdom / England	Human	Original	unknown	unknown	ILLUMINA NovaSeq	unknown			B.2.1	V	7
hCoV-19/England/BRIS-125374/2020	EPI_ISL_443712	2020-03-27	Europe / United Kingdom / England	Human	Original	unknown	unknown	ILLUMINA NovaSeq	unknown	Stretches of NNNs (1.80% of overall sequence).	warn	B.2.2	V	7
hCoV-19/England/BRIS-124858/2020	EPI_ISL_443714	2020-03-25	Europe / United Kingdom / England	Human	Original	unknown	unknown	ILLUMINA NovaSeq	unknown			B.1.72	G	7
hCoV-19/England/BRIS-12575A/2020	EPI_ISL_443730	2020-03-29	Europe / United Kingdom / England	Human	Original	unknown	unknown	ILLUMINA NovaSeq	unknown			B.1.5	G	7
hCoV-19/England/BRIS-125602/2020	EPI_ISL_443732	2020-03-27	Europe / United Kingdom / England	Human	Original	unknown	unknown	ILLUMINA NovaSeq	unknown	Stretches of NNNs (2.33% of overall sequence).	warn	B.2.1	V	7
hCoV-19/England/BRIS-124788/2020	EPI_ISL_443742	2020-03-25	Europe / United Kingdom / England	Human	Original			ILLUMINA NovaSeq		[I] Insertion of 3 nucleotides when compared to the reference sequence.	info	B.2	V	7
hCoV-19/England/BRIS-124D59/2020	EPI_ISL_443743	2020-03-26	Europe / United Kingdom / England	Human	Original	unknown	unknown	ILLUMINA NovaSeq	unknown			B.1.5	G	7
hCoV-19/England/BRIS-12490A/2020	EPI_ISL_443744	2020-03-25	Europe / United Kingdom / England	Human	Original	unknown	unknown	ILLUMINA NovaSeq	unknown			B.1.5	G	7
hCoV-19/England/BRIS-124955/2020	EPI_ISL_443745	2020-03-25	Europe / United Kingdom / England	Human	Original	unknown	unknown	ILLUMINA NovaSeq	unknown			B.1.1	GR	7
hCoV-19/England/BRIS-1259DC/2020	EPI_ISL_443746	2020-03-30	Europe / United Kingdom / England	Human	Original	unknown	unknown	ILLUMINA NovaSeq	unknown			A.2	S	7
hCoV-19/England/BRIS-124AAD/2020	EPI_ISL_443754	2020-03-26	Europe / United Kingdom / England	Human	Original	unknown	unknown	ILLUMINA NovaSeq	unknown	[W] Stretches of NNNs (2.51% of overall sequence).	warn	B.2.1	O	7
hCoV-19/England/BRIS-1247A6/2020	EPI_ISL_443769	2020-03-25	Europe / United Kingdom / England	Human	Original	unknown	unknown	ILLUMINA NovaSeq	unknown			B.2.2	V	7
hCoV-19/England/BRIS-125329/2020	EPI_ISL_443770	2020-03-27	Europe / United Kingdom / England	Human	Original	unknown	unknown	ILLUMINA NovaSeq	unknown			B.2.1	V	7
hCoV-19/England/BRIS-124C7A/2020	EPI_ISL_443773	2020-03-26	Europe / United Kingdom / England	Human	Original	unknown	unknown	ILLUMINA NovaSeq	unknown			B.2.1	V	7
hCoV-19/England/BRIS-125884/2020	EPI_ISL_443777	2020-03-29	Europe / United Kingdom / England	Human	Original	unknown	unknown	ILLUMINA NovaSeq	unknown			B.1.1	GR	7
hCoV-19/England/BRIS-125BC7/2020	EPI_ISL_443792	2020-03-29	Europe / United Kingdom / England	Human	Original	unknown	unknown	ILLUMINA NovaSeq	unknown	[W] Stretches of NNNs (1.78% of overall sequence).	warn	B.1.1	GR	7
hCoV-19/Denmark/ALAB-SSI-799/2020	EPI_ISL_444912	2020-03-27	Europe / Denmark	Human	Original			Nanopore MinION				B.1	GH	7
hCoV-19/Denmark/ALAB-SSI-801/2020	EPI_ISL_444913	2020-03-28	Europe / Denmark	Human	Original			Nanopore MinION		[X] Long stretches of NNNs (8.89% of overall sequence).	alert	B.1	G	7
hCoV-19/Denmark/ALAB-SSI-806/2020	EPI_ISL_444917	2020-03-28	Europe / Denmark	Human	Original			Nanopore MinION				B.1	G	7
hCoV-19/Denmark/ALAB-SSI-812/2020	EPI_ISL_444920	2020-03-30	Europe / Denmark	Human	Original			Nanopore MinION				B.1	GH	7
hCoV-19/Denmark/ALAB-SSI-827/2020	EPI_ISL_444925	2020-03-28	Europe / Denmark	Human	Original			Nanopore MinION				A.2	S	7
hCoV-19/Denmark/ALAB-SSI-833/2020	EPI_ISL_444929	2020-03-30	Europe / Denmark	Human	Original			Nanopore MinION				B.1.42	GH	7
hCoV-19/Denmark/ALAB-SSI-844/2020	EPI_ISL_444936	2020-03-28	Europe / Denmark	Human	Original			Nanopore MinION		[W] Stretches of NNNs (1.94% of overall sequence).	warn	B.1	GH	7
hCoV-19/Denmark/ALAB-SSI-848/2020	EPI_ISL_444939	2020-03-30	Europe / Denmark	Human	Original			Nanopore MinION				B.1.1	GR	7
hCoV-19/Denmark/ALAB-SSI-849/2020	EPI_ISL_444940	2020-03-30	Europe / Denmark	Human	Original			Nanopore MinION				B.1.42	GH	7
hCoV-19/Denmark/ALAB-SSI-862/2020	EPI_ISL_444947	2020-03-29	Europe / Denmark	Human	Original			Nanopore MinION				B.1.42	GH	7
hCoV-19/Denmark/ALAB-SSI-878/2020	EPI_ISL_444953	2020-03-30	Europe / Denmark	Human	Original			Nanopore MinION		[X] Long stretches of NNNs (6.41% of overall sequence).	alert	B.1	GH	7
hCoV-19/Denmark/ALAB-SSI-895/2020	EPI_ISL_444962	2020-03-30	Europe / Denmark	Human	Original			Nanopore MinION		[W] Stretches of NNNs (4.86% of overall sequence).	warn	B.1	GH	7
hCoV-19/Denmark/ALAB-SSI-896/2020	EPI_ISL_444963	2020-03-30	Europe / Denmark	Human	Original			Nanopore MinION				B.1	GH	7
hCoV-19/Denmark/ALAB-SSI-899/2020	EPI_ISL_444964	2020-03-31	Europe / Denmark	Human	Original			Nanopore MinION		[I] Gap of 6 nucleotides when compared to the reference sequence.	info	B.1.1	GR	7
hCoV-19/Spain/CT-HUVH-VH6372/2020	EPI_ISL_444971	2020-04-04	Europe / Spain / Catalunya	Human	Original			Illumina MIseq				B.1.5	G	7
hCoV-19/Spain/CT-HUVH-VH6819/2020	EPI_ISL_444972	2020-04-05	Europe / Spain / Catalunya	Human	Original			Illumina Miseq				B.1.5	G	7
hCoV-19/Spain/CT-HUVH-VH7280/2020	EPI_ISL_444973	2020-04-06	Europe / Spain / Catalunya	Human	Original			Illumina Miseq				B.1.5	G	7
hCoV-19/Spain/CT-HUVH-VH4141/2020	EPI_ISL_444978	2020-03-20	Europe / Spain / Catalunya	Human	Original			Illumina Miseq				B.1.5	G	7
hCoV-19/Spain/CT-HUVH-VH4488/2020	EPI_ISL_444979	2020-03-20	Europe / Spain / Catalunya	Human	Original			Illumina Miseq				B.1.5	G	7
hCoV-19/Wales/PHWC-318FF/2020	EPI_ISL_446502	2020-04-11	Europe / United Kingdom / Wales	Human	Original	Dry swab		Illumina	Mapping consensus	Long stretches of NNNs (6.40% of overall sequence).	alert	B.1.5	G	7
hCoV-19/Wales/PHWC-3190B/2020	EPI_ISL_446503	2020-04-11	Europe / United Kingdom / Wales	Human	Original	Dry swab		Illumina	Mapping consensus	Stretches of NNNs (1.84% of overall sequence).	warn	B.1.1	GR	7
hCoV-19/Wales/PHWC-31947/2020	EPI_ISL_446507	2020-04-10	Europe / United Kingdom / Wales	Human	Original	Dry swab		Illumina	Mapping consensus	[W] Stretches of NNNs (2.74% of overall sequence).	warn	B.1.35	G	7
hCoV-19/Belgium/ULG-8937/2020	EPI_ISL_447122	2020-03-20	Europe / Belgium / Liege	Human	Original			Nanopore MinION	Artic network			B.1	G	7
hCoV-19/Belgium/ULG-7921/2020	EPI_ISL_447136	2020-03-17	Europe / Belgium / Liege	Human	Original			Nanopore MinION	Artic network			B.1	G	7
hCoV-19/Belgium/ULG-0183/2020	EPI_ISL_447141	2020-03-23	Europe / Belgium / Liege	Human	Original			Nanopore MinION	Artic network			B.2	V	7
hCoV-19/Belgium/ULG-10157/2020	EPI_ISL_447142	2020-04-18	Europe / Belgium / Liege	Human	Original			Nanopore MinION	Artic network	[W] Stretches of NNNs (4.88% of overall sequence).	warn	B.1	G	7
hCoV-19/Belgium/ULG-10159/2020	EPI_ISL_447154	2020-04-18	Europe / Belgium / Liege	Human	Original			Nanopore MinION	Artic network	[W] Stretches of NNNs (1.13% of overall sequence).	warn	B.1	G	7
hCoV-19/Belgium/ULG-10162/2020	EPI_ISL_447156	2020-04-18	Europe / Belgium / Liege	Human	Original			Nanopore MinION	Artic network	[W] Stretches of NNNs (1.13% of overall sequence).	warn	B.1.6	G	7
hCoV-19/Belgium/ULG-10164/2020	EPI_ISL_447158	2020-04-19	Europe / Belgium / Liege	Human	Original			Nanopore MinION	Artic network	[W] Stretches of NNNs (1.13% of overall sequence).	warn	B.1	G	7
hCoV-19/Belgium/ULG-10168/2020	EPI_ISL_447162	2020-04-19	Europe / Belgium / Liege	Human	Original			Nanopore MinION	Artic network	[W] Stretches of NNNs (1.13% of overall sequence).	warn	B.1.1	GR	7
hCoV-19/Norway/2246/2020	EPI_ISL_447839	2020-03-24	Europe / Norway	Human	Original	nasopharyngeal / oropharyngeal swab		Illumina MiSeq	Assembly by reference based mapping using Tanoti	[W] Stretches of NNNs (2.97% of overall sequence).	warn	B.1	GH	7
hCoV-19/Austria/CeMM0177/2020	EPI_ISL_438020	2020-03-08	Europe / Austria / Vienna	Human	Original	Oropharyngeal swab		Illumina NovaSeq	bwa			B.1.1.6	GR	7
hCoV-19/Austria/CeMM0197/2020	EPI_ISL_438038	2020-03-14	Europe / Austria / Vienna	Human	Original	Oropharyngeal swab		Illumina NovaSeq	bwa			B.1.1	GR	7
hCoV-19/Austria/CeMM0199/2020	EPI_ISL_438040	2020-03-15	Europe / Austria / Vienna	Human	Original	Oropharyngeal swab		Illumina NovaSeq	bwa			B.1.5	G	7
hCoV-19/Austria/CeMM0210/2020	EPI_ISL_438047	2020-03-16	Europe / Austria / Vienna	Human	Original	Nasopharyngeal swab		Illumina NovaSeq	bwa			B.1.5	G	7
hCoV-19/Austria/CeMM0217/2020	EPI_ISL_438051	2020-03-16	Europe / Austria / Vienna	Human	Original	Oropharyngeal swab		Illumina NovaSeq	bwa			B.1.1.6	GR	7
hCoV-19/Austria/CeMM0219/2020	EPI_ISL_438053	2020-03-16	Europe / Austria / Vienna	Human	Original	Oropharyngeal swab		Illumina NovaSeq	bwa			B.1.1.6	GR	7
hCoV-19/Austria/CeMM0220/2020	EPI_ISL_438054	2020-03-16	Europe / Austria / Vienna	Human	Original	Oropharyngeal swab		Illumina NovaSeq	bwa			B.1.1	GR	7
hCoV-19/Austria/CeMM0223/2020	EPI_ISL_438057	2020-03-17	Europe / Austria / Vienna	Human	Original	Nasopharyngeal swab		Illumina NovaSeq	bwa			B.1.5	G	7
hCoV-19/Austria/CeMM0290/2020	EPI_ISL_438114	2020-03-27	Europe / Austria / Tyrol	Human	Original	Nasopharyngeal swab		Illumina NovaSeq	bwa			B.1	GH	7
hCoV-19/Austria/CeMM0294/2020	EPI_ISL_438117	2020-03-27	Europe / Austria / Vienna	Human	Original	Oropharyngeal swab		Illumina NovaSeq	bwa			B.1.1.18	GR	7
hCoV-19/Austria/CeMM0357/2020	EPI_ISL_438120	2020-03-19	Europe / Austria / Vienna	Human	Original	swab		Illumina NovaSeq	bwa			B.1.1	GR	7
hCoV-19/Austria/CeMM0358/2020	EPI_ISL_438121	2020-03-31	Europe / Austria / Vienna	Human	Vero P1			Illumina NovaSeq	bwa			B.1.1	GR	7
hCoV-19/Austria/CeMM0359/2020	EPI_ISL_438122	2020-04-02	Europe / Austria / Vienna	Human	Vero P2			Illumina NovaSeq	bwa			B.1.1	GR	7
hCoV-19/Austria/CeMM0360/2020	EPI_ISL_438123	2020-04-05	Europe / Austria / Vienna	Human	Vero P3			Illumina NovaSeq	bwa			B.1.1	GR	7
hCoV-19/Scotland/EDB1992/2020	EPI_ISL_439150	2020-04-17	Europe / United Kingdom / Scotland	Human	Original			OXFORD_NANOPORE				B.1	G	7
hCoV-19/Scotland/EDB2104/2020	EPI_ISL_439153	2020-04-20	Europe / United Kingdom / Scotland	Human	Original			OXFORD_NANOPORE				B.1	G	7
hCoV-19/Scotland/EDB2106/2020	EPI_ISL_439155	2020-04-20	Europe / United Kingdom / Scotland	Human	Original			OXFORD_NANOPORE				B.1.5	G	7
hCoV-19/Scotland/EDB2125/2020	EPI_ISL_439160	2020-04-17	Europe / United Kingdom / Scotland	Human	Original			OXFORD_NANOPORE				B.1.1	GR	7
hCoV-19/Scotland/EDB2176/2020	EPI_ISL_439172	2020-04-20	Europe / United Kingdom / Scotland	Human	Original			OXFORD_NANOPORE				B.1.11	G	7
hCoV-19/Scotland/EDB2242/2020	EPI_ISL_439174	2020-04-21	Europe / United Kingdom / Scotland	Human	Original			OXFORD_NANOPORE				B.1	G	7
hCoV-19/Scotland/EDB2263/2020	EPI_ISL_439177	2020-04-21	Europe / United Kingdom / Scotland	Human	Original			OXFORD_NANOPORE				B.1.1	GR	7
hCoV-19/Scotland/EDB2287/2020	EPI_ISL_439179	2020-04-21	Europe / United Kingdom / Scotland	Human	Original			OXFORD_NANOPORE				B.1	GH	7
hCoV-19/Scotland/EDB2359/2020	EPI_ISL_439189	2020-04-22	Europe / United Kingdom / Scotland	Human	Original			OXFORD_NANOPORE				B.1	G	7
hCoV-19/Scotland/EDB3645/2020	EPI_ISL_439303	2020-04-27	Europe / United Kingdom / Scotland	Human	Original			OXFORD_NANOPORE				B.1	G	7
hCoV-19/Scotland/EDB3653/2020	EPI_ISL_439305	2020-04-28	Europe / United Kingdom / Scotland	Human	Original			OXFORD_NANOPORE				B.1	G	7
hCoV-19/Scotland/EDB3783/2020	EPI_ISL_439323	2020-04-29	Europe / United Kingdom / Scotland	Human	Original			OXFORD_NANOPORE				B.1	G	7
hCoV-19/Scotland/EDB3790/2020	EPI_ISL_439324	2020-04-29	Europe / United Kingdom / Scotland	Human	Original			OXFORD_NANOPORE				B.1	G	7
hCoV-19/Scotland/EDB3795/2020	EPI_ISL_439326	2020-04-29	Europe / United Kingdom / Scotland	Human	Original			OXFORD_NANOPORE				B.1	G	7
hCoV-19/Scotland/EDB3891/2020	EPI_ISL_439356	2020-05-01	Europe / United Kingdom / Scotland	Human	Original			OXFORD_NANOPORE		Stretches of NNNs (4.64% of overall sequence). NSP11 without BLAST coverage.	warn	B.1	G	7
hCoV-19/Scotland/EDB3919/2020	EPI_ISL_439367	2020-05-02	Europe / United Kingdom / Scotland	Human	Original			OXFORD_NANOPORE				B.1.1	GR	7
hCoV-19/England/CAMB-77426/2020	EPI_ISL_439375	2020-04-01	Europe / United Kingdom / England	Human	Original			Illumina NovaSeq				B.2.1	V	7
hCoV-19/England/CAMB-77374/2020	EPI_ISL_439378	2020-04-01	Europe / United Kingdom / England	Human	Original			Illumina NovaSeq				B.1.1	GR	7
hCoV-19/England/CAMB-77286/2020	EPI_ISL_439385	2020-03-30	Europe / United Kingdom / England	Human	Original			Illumina NovaSeq				B.2.1	V	7
hCoV-19/England/CAMB-76E65/2020	EPI_ISL_439389	2020-04-01	Europe / United Kingdom / England	Human	Original			Illumina NovaSeq				B.2.1	V	7
hCoV-19/England/CAMB-76D4A/2020	EPI_ISL_439403	2020-04-02	Europe / United Kingdom / England	Human	Original			Illumina NovaSeq				B.1.1	GR	7
hCoV-19/England/CAMB-774F9/2020	EPI_ISL_439416	2020-03-31	Europe / United Kingdom / England	Human	Original			Illumina NovaSeq				B.1.104	G	7
hCoV-19/England/CAMB-772D1/2020	EPI_ISL_439420	2020-03-31	Europe / United Kingdom / England	Human	Original			Illumina NovaSeq				B.1.1	GR	7
hCoV-19/England/CAMB-77B21/2020	EPI_ISL_439425	2020-04-01	Europe / United Kingdom / England	Human	Original			Illumina NovaSeq		[W] Stretches of NNNs (2.10% of overall sequence).	warn	B.1.1	GR	7
hCoV-19/England/CAMB-772A4/2020	EPI_ISL_439428	2020-03-31	Europe / United Kingdom / England	Human	Original			Illumina NovaSeq				B.1.1	GR	7
hCoV-19/England/CAMB-77848/2020	EPI_ISL_439439	2020-03-31	Europe / United Kingdom / England	Human	Original			Illumina NovaSeq				B.1.1	GR	7
hCoV-19/England/CAMB-7768A/2020	EPI_ISL_439443	2020-04-01	Europe / United Kingdom / England	Human	Original			Illumina NovaSeq				B.1.1	GR	7
hCoV-19/England/CAMB-776C6/2020	EPI_ISL_439449	2020-03-31	Europe / United Kingdom / England	Human	Original			Illumina NovaSeq				B.1.1	GR	7
hCoV-19/England/CAMB-774AE/2020	EPI_ISL_439451	2020-03-31	Europe / United Kingdom / England	Human	Original			Illumina NovaSeq				B.1.5.3	G	7
hCoV-19/England/CAMB-7621E/2020	EPI_ISL_439458	2020-03-30	Europe / United Kingdom / England	Human	Original			Illumina NovaSeq		[X] Long stretches of NNNs (6.92% of overall sequence).	alert	B.1	G	7
hCoV-19/England/CAMB-7608D/2020	EPI_ISL_439461	2020-03-30	Europe / United Kingdom / England	Human	Original			Illumina NovaSeq				B.1	G	7
hCoV-19/England/CAMB-77B03/2020	EPI_ISL_439462	2020-04-01	Europe / United Kingdom / England	Human	Original			Illumina NovaSeq		Stretches of NNNs (4.04% of overall sequence). Gap of 1 nucleotide(s) found at refpos 6093 (FRAMESHIFT). Gap of 2 nucleotide(s) found at refpos 6167 (FRAMESHIFT). Gap of 6 nucleotides when compared to the reference sequence. %UniqueMutations 0.22%.	warn	B	L	7
hCoV-19/England/CAMB-77927/2020	EPI_ISL_439470	2020-03-31	Europe / United Kingdom / England	Human	Original			Illumina NovaSeq				B.1.1	GR	7
hCoV-19/England/CAMB-76E0B/2020	EPI_ISL_439474	2020-03-31	Europe / United Kingdom / England	Human	Original			Illumina NovaSeq		[W] Stretches of NNNs (1.95% of overall sequence).	warn	B.1	GH	7
hCoV-19/England/CAMB-77963/2020	EPI_ISL_439476	2020-03-30	Europe / United Kingdom / England	Human	Original			Illumina NovaSeq				B.1.1	GR	7
hCoV-19/England/CAMB-779EB/2020	EPI_ISL_439484	2020-03-31	Europe / United Kingdom / England	Human	Original			Illumina NovaSeq				B.1.1	GR	7
hCoV-19/England/CAMB-778A2/2020	EPI_ISL_439493	2020-03-30	Europe / United Kingdom / England	Human	Original			Illumina NovaSeq		[X] Long stretches of NNNs (9.14% of overall sequence).	alert	B.2.2	O	7
hCoV-19/England/BRIS-121897/2020	EPI_ISL_440137	2020-03-09	Europe / United Kingdom / England	Human	Original			Illumina NovaSeq		Stretches of NNNs (3.18% of overall sequence).	warn	B.1.1	GR	7
hCoV-19/England/BRIS-121967/2020	EPI_ISL_440142	2020-03-13	Europe / United Kingdom / England	Human	Original			Illumina NovaSeq		[W] Stretches of NNNs (1.99% of overall sequence).	warn	B.1.1	GR	7
hCoV-19/England/CAMB-73299/2020	EPI_ISL_440152	2020-03-21	Europe / United Kingdom / England	Human	Original			Illumina NovaSeq				B.2.1	O	7
hCoV-19/England/BRIS-12174F/2020	EPI_ISL_440154	2020-03-02	Europe / United Kingdom / England	Human	Original			Illumina NovaSeq		Stretches of NNNs (1.10% of overall sequence).	warn	B.1.1	GR	7
hCoV-19/England/CAMB-736AC/2020	EPI_ISL_440159	2020-03-21	Europe / United Kingdom / England	Human	Original			Illumina NovaSeq				B.1	GH	7
hCoV-19/England/BRIS-1218B5/2020	EPI_ISL_440172	2020-03-14	Europe / United Kingdom / England	Human	Original			Illumina NovaSeq		[W] Stretches of NNNs (1.96% of overall sequence).	warn	B.2	V	7
hCoV-19/England/CAMB-740E9/2020	EPI_ISL_440302	2020-03-19	Europe / United Kingdom / England	Human	Original			Illumina NovaSeq				B.2.1	V	7
hCoV-19/England/CAMB-740F8/2020	EPI_ISL_440305	2020-03-19	Europe / United Kingdom / England	Human	Original			Illumina NovaSeq				B.2.1	V	7
hCoV-19/England/CAMB-7418C/2020	EPI_ISL_440307	2020-03-19	Europe / United Kingdom / England	Human	Original			Illumina NovaSeq				B.2.1	V	7
hCoV-19/England/CAMB-74201/2020	EPI_ISL_440333	2020-03-20	Europe / United Kingdom / England	Human	Original			Illumina NovaSeq				B.1.1	GR	7
hCoV-19/England/CAMB-7408F/2020	EPI_ISL_440340	2020-03-18	Europe / United Kingdom / England	Human	Original			Illumina NovaSeq				B.2.1	V	7
hCoV-19/England/CAMB-74061/2020	EPI_ISL_440349	2020-03-18	Europe / United Kingdom / England	Human	Original			Illumina NovaSeq		Stretches of NNNs (1.59% of overall sequence).	warn	B.9	L	7
hCoV-19/England/CAMB-74131/2020	EPI_ISL_440360	2020-03-21	Europe / United Kingdom / England	Human	Original			Illumina NovaSeq		[W] Stretches of NNNs (2.12% of overall sequence).	warn	B.2.2	V	7
hCoV-19/England/CAMB-73E0E/2020	EPI_ISL_440365	2020-03-19	Europe / United Kingdom / England	Human	Original			Illumina NovaSeq				B.2.1	V	7
hCoV-19/England/CAMB-7417D/2020	EPI_ISL_440366	2020-03-20	Europe / United Kingdom / England	Human	Original			Illumina NovaSeq		[W] Stretches of NNNs (3.95% of overall sequence).	warn	B.2.6	V	7
hCoV-19/England/CAMB-7524C/2020	EPI_ISL_440375	2020-03-12	Europe / United Kingdom / England	Human	Original			Illumina NovaSeq				B.1.1	GR	7
hCoV-19/England/CAMB-7507F/2020	EPI_ISL_440405	2020-03-17	Europe / United Kingdom / England	Human	Original			Illumina NovaSeq				B.1	G	7
hCoV-19/England/CAMB-75376/2020	EPI_ISL_440408	2020-03-14	Europe / United Kingdom / England	Human	Original			Illumina NovaSeq		[W] Gap of 4 nucleotides at refpos 27611 probable frameshift	warn	B.2.1	V	7
hCoV-19/England/CAMB-74F19/2020	EPI_ISL_440410	2020-03-15	Europe / United Kingdom / England	Human	Original			Illumina NovaSeq		[W] Stretches of NNNs (1.01% of overall sequence).	warn	B.1.1	GR	7
hCoV-19/England/CAMB-84E55/2020	EPI_ISL_440444	2020-03-11	Europe / United Kingdom / England	Human	Original			Illumina MiSeq		[X] Long stretches of NNNs (5.18% of overall sequence).	alert	B.1.1	GR	7
hCoV-19/England/CAMB-84F52/2020	EPI_ISL_440448	2020-03-11	Europe / United Kingdom / England	Human	Original			Illumina MiSeq		[W] Stretches of NNNs (2.23% of overall sequence).	warn	B.1.1	GR	7
hCoV-19/England/CAMB-84E37/2020	EPI_ISL_440459	2020-03-13	Europe / United Kingdom / England	Human	Original			Illumina MiSeq				B.2.1	V	7
hCoV-19/England/CAMB-84D94/2020	EPI_ISL_440460	2020-03-11	Europe / United Kingdom / England	Human	Original			Illumina MiSeq				B.1.5	G	7
hCoV-19/England/CAMB-757C5/2020	EPI_ISL_440467	2020-03-11	Europe / United Kingdom / England	Human	Original			Illumina MiSeq		Stretches of NNNs (3.09% of overall sequence). NSP11 without BLAST coverage.	warn	B.2	V	7
hCoV-19/England/CAMB-84927/2020	EPI_ISL_440481	2020-03-06	Europe / United Kingdom / England	Human	Original			Illumina MiSeq		[W] Stretches of NNNs (1.32% of overall sequence).	warn	B.1.1	GR	7
hCoV-19/England/CAMB-84918/2020	EPI_ISL_440491	2020-03-06	Europe / United Kingdom / England	Human	Original			Illumina MiSeq				B.1.1	GR	7
hCoV-19/England/CAMB-847C3/2020	EPI_ISL_440494	2020-03-02	Europe / United Kingdom / England	Human	Original			Illumina MiSeq				B.1.1	GR	7
hCoV-19/England/NOTT-1101EB/2020	EPI_ISL_441481	2020-04-10	Europe / United Kingdom / England	Human	Original			OXFORD_NANOPORE		Stretches of NNNs (1.00% of overall sequence).	warn	B.1.1	GR	7
hCoV-19/England/NOTT-110251/2020	EPI_ISL_441488	2020-04-11	Europe / United Kingdom / England	Human	Original			OXFORD_NANOPORE		Stretches of NNNs (3.52% of overall sequence).	warn	B.1	G	7
hCoV-19/England/NOTT-1102CA/2020	EPI_ISL_441494	2020-04-11	Europe / United Kingdom / England	Human	Original			OXFORD_NANOPORE		Stretches of NNNs (1.01% of overall sequence).	warn	B.1	G	7
hCoV-19/England/NOTT-1102F7/2020	EPI_ISL_441497	2020-04-11	Europe / United Kingdom / England	Human	Original			OXFORD_NANOPORE		Stretches of NNNs (2.85% of overall sequence).	warn	B.2	V	7
hCoV-19/England/CAMB-7B9E7/2020	EPI_ISL_441604	2020-04-05	Europe / United Kingdom / England	Human	Original			Illumina NovaSeq				B.1	G	7
hCoV-19/England/CAMB-7D095/2020	EPI_ISL_441608	2020-04-06	Europe / United Kingdom / England	Human	Original			Illumina NovaSeq		[X] Long stretches of NNNs (6.70% of overall sequence).	alert	B.1.105	G	7
hCoV-19/England/CAMB-7DFC5/2020	EPI_ISL_441610	2020-04-07	Europe / United Kingdom / England	Human	Original			Illumina NovaSeq		Gap of 3 nucleotides when compared to the reference sequence.	info	B.1.1	GR	7
hCoV-19/England/CAMB-7DF6B/2020	EPI_ISL_441617	2020-04-07	Europe / United Kingdom / England	Human	Original			Illumina NovaSeq				B.1.1	GR	7
hCoV-19/England/CAMB-7C4C7/2020	EPI_ISL_441618	2020-04-05	Europe / United Kingdom / England	Human	Original			Illumina NovaSeq				B.1.1	GR	7
hCoV-19/England/CAMB-7C649/2020	EPI_ISL_441621	2020-04-05	Europe / United Kingdom / England	Human	Original			Illumina NovaSeq				B.1	GH	7
hCoV-19/England/CAMB-7D3F6/2020	EPI_ISL_441632	2020-04-06	Europe / United Kingdom / England	Human	Original			Illumina NovaSeq				B.1.1	GR	7
hCoV-19/England/CAMB-7DF89/2020	EPI_ISL_441633	2020-04-07	Europe / United Kingdom / England	Human	Original			Illumina NovaSeq				B.1.1	GR	7
hCoV-19/Northern Ireland/NIRE-FA810/2020	EPI_ISL_441663	2020-03-30	Europe / United Kingdom / Northern Ireland	Human	Original			Illumina NovaSeq				B.1	G	7
hCoV-19/England/CAMB-7DA3D/2020	EPI_ISL_441666	2020-04-06	Europe / United Kingdom / England	Human	Original			Illumina NovaSeq				B.1	GH	7
hCoV-19/England/CAMB-7D6FD/2020	EPI_ISL_441672	2020-04-06	Europe / United Kingdom / England	Human	Original			Illumina NovaSeq				B.1.1	GR	7
hCoV-19/England/CAMB-7DCFB/2020	EPI_ISL_441674	2020-04-06	Europe / United Kingdom / England	Human	Original			Illumina NovaSeq				B.1	GH	7
hCoV-19/England/CAMB-7DBB2/2020	EPI_ISL_441678	2020-04-06	Europe / United Kingdom / England	Human	Original			Illumina NovaSeq				B.1.1	GR	7
hCoV-19/England/CAMB-7D5A5/2020	EPI_ISL_441680	2020-04-06	Europe / United Kingdom / England	Human	Original			Illumina NovaSeq				B.1	G	7
hCoV-19/England/CAMB-7D98B/2020	EPI_ISL_441683	2020-04-02	Europe / United Kingdom / England	Human	Original			Illumina NovaSeq				B.1.1	GR	7
hCoV-19/Northern Ireland/NIRE-FA9D1/2020	EPI_ISL_441685	2020-03-27	Europe / United Kingdom / Northern Ireland	Human	Original			Illumina NovaSeq		[W] Stretches of NNNs (1.01% of overall sequence). Gap of 3 nucleotides when compared to the reference sequence.	warn	B.10	L	7
hCoV-19/England/CAMB-7DAE2/2020	EPI_ISL_441687	2020-04-07	Europe / United Kingdom / England	Human	Original			Illumina NovaSeq				B.1.104	G	7
hCoV-19/England/CAMB-7D718/2020	EPI_ISL_441689	2020-04-06	Europe / United Kingdom / England	Human	Original			Illumina NovaSeq				B.1	GH	7
hCoV-19/Northern Ireland/NIRE-FAA56/2020	EPI_ISL_441690	2020-03-27	Europe / United Kingdom / Northern Ireland	Human	Original			Illumina NovaSeq				B.1.1	GR	7
hCoV-19/England/CAMB-7D675/2020	EPI_ISL_441720	2020-04-06	Europe / United Kingdom / England	Human	Original			Illumina NovaSeq				B.1	GH	7
hCoV-19/England/CAMB-7DB94/2020	EPI_ISL_441746	2020-04-06	Europe / United Kingdom / England	Human	Original			Illumina NovaSeq				B.1	G	7
hCoV-19/England/CAMB-7D99A/2020	EPI_ISL_441750	2020-04-07	Europe / United Kingdom / England	Human	Original			Illumina NovaSeq				B.1.1	GR	7
hCoV-19/England/CAMB-7DC73/2020	EPI_ISL_441757	2020-04-06	Europe / United Kingdom / England	Human	Original			Illumina NovaSeq		Stretches of NNNs (1.88% of overall sequence).	warn	B.1.1	GR	7
hCoV-19/England/CAMB-7DA5B/2020	EPI_ISL_441777	2020-04-06	Europe / United Kingdom / England	Human	Original			Illumina NovaSeq				B.1.1	GR	7
hCoV-19/England/CAMB-7DBFE/2020	EPI_ISL_441779	2020-04-06	Europe / United Kingdom / England	Human	Original			Illumina NovaSeq				B.2.1	V	7
hCoV-19/England/CAMB-7DAC4/2020	EPI_ISL_441780	2020-04-06	Europe / United Kingdom / England	Human	Original			Illumina NovaSeq				B.1.1.4	GR	7
hCoV-19/England/CAMB-7D587/2020	EPI_ISL_441782	2020-04-07	Europe / United Kingdom / England	Human	Original			Illumina NovaSeq				B.1.1	GR	7
hCoV-19/England/CAMB-77FCB/2020	EPI_ISL_441795	2020-04-01	Europe / United Kingdom / England	Human	Original			Illumina NovaSeq				B.1.5.9	G	7
hCoV-19/England/CAMB-811F5/2020	EPI_ISL_442907	2020-04-11	Europe / United Kingdom / England	Human	Original			Illumina NovaSeq				B.1.104	G	7
hCoV-19/England/CAMB-7F558/2020	EPI_ISL_442910	2020-04-08	Europe / United Kingdom / England	Human	Original			Illumina NovaSeq				B.1.1	GR	7
hCoV-19/England/CAMB-81641/2020	EPI_ISL_442911	2020-04-11	Europe / United Kingdom / England	Human	Original			Illumina NovaSeq		Long stretches of NNNs (5.91% of overall sequence).	alert	B.1.1	GR	7
hCoV-19/England/CAMB-80BF8/2020	EPI_ISL_442914	2020-04-11	Europe / United Kingdom / England	Human	Original			Illumina NovaSeq				B.1.1	GR	7
hCoV-19/England/CAMB-7F36D/2020	EPI_ISL_442919	2020-04-08	Europe / United Kingdom / England	Human	Original			Illumina NovaSeq				B.1	GH	7
hCoV-19/England/CAMB-7F5B2/2020	EPI_ISL_442921	2020-04-08	Europe / United Kingdom / England	Human	Original			Illumina NovaSeq		[W] Stretches of NNNs (1.04% of overall sequence).	warn	B.1.5.3	G	7
hCoV-19/England/CAMB-8132C/2020	EPI_ISL_442924	2020-04-10	Europe / United Kingdom / England	Human	Original			Illumina NovaSeq		Stretches of NNNs (3.86% of overall sequence).	warn	B.1.104	G	7
hCoV-19/England/CAMB-7EE03/2020	EPI_ISL_442928	2020-04-07	Europe / United Kingdom / England	Human	Original			Illumina NovaSeq		Long stretches of NNNs (9.48% of overall sequence). Insertion of 3 nucleotides when compared to the reference sequence.	alert	B.1	V	7
hCoV-19/England/CAMB-7EF88/2020	EPI_ISL_442929	2020-04-08	Europe / United Kingdom / England	Human	Original			Illumina NovaSeq		Stretches of NNNs (1.00% of overall sequence). Gap of 9 nucleotides when compared to the reference sequence.	warn	B.1.1	GR	7
hCoV-19/England/CAMB-7F215/2020	EPI_ISL_442935	2020-04-08	Europe / United Kingdom / England	Human	Original			Illumina NovaSeq				B.1.1	GR	7
hCoV-19/England/CAMB-7F2AC/2020	EPI_ISL_442936	2020-04-08	Europe / United Kingdom / England	Human	Original			Illumina NovaSeq				B.1.1	GR	7
hCoV-19/England/CAMB-80C04/2020	EPI_ISL_442940	2020-04-11	Europe / United Kingdom / England	Human	Original			Illumina NovaSeq				B.1.1	GR	7
hCoV-19/England/CAMB-80A37/2020	EPI_ISL_442941	2020-04-07	Europe / United Kingdom / England	Human	Original			Illumina NovaSeq		Stretches of NNNs (4.76% of overall sequence).	warn	B.1.1	GR	7
hCoV-19/England/CAMB-80BBC/2020	EPI_ISL_442949	2020-04-11	Europe / United Kingdom / England	Human	Original			Illumina NovaSeq		Stretches of NNNs (4.74% of overall sequence).	warn	B.1.11	G	7
hCoV-19/England/CAMB-81CD6/2020	EPI_ISL_442951	2020-04-12	Europe / United Kingdom / England	Human	Original			Illumina NovaSeq		[W] Stretches of NNNs (1.58% of overall sequence).	warn	B.1.1	GR	7
hCoV-19/England/CAMB-7F4B5/2020	EPI_ISL_442957	2020-04-08	Europe / United Kingdom / England	Human	Original			Illumina NovaSeq				B.1.1	GR	7
hCoV-19/England/CAMB-7EB84/2020	EPI_ISL_442962	2020-04-07	Europe / United Kingdom / England	Human	Original			Illumina NovaSeq				B.2	V	7
hCoV-19/England/CAMB-7F2E8/2020	EPI_ISL_442967	2020-04-08	Europe / United Kingdom / England	Human	Original			Illumina NovaSeq				B.1.1	GR	7
hCoV-19/England/CAMB-7EBA2/2020	EPI_ISL_442994	2020-04-06	Europe / United Kingdom / England	Human	Original			Illumina NovaSeq				B.1.1	GR	7
hCoV-19/England/CAMB-7F594/2020	EPI_ISL_442995	2020-04-09	Europe / United Kingdom / England	Human	Original			Illumina NovaSeq				B.1.1	GR	7
hCoV-19/England/CAMB-80DD4/2020	EPI_ISL_442996	2020-04-10	Europe / United Kingdom / England	Human	Original			Illumina NovaSeq				B.2.1	V	7
hCoV-19/England/CAMB-7EDE8/2020	EPI_ISL_442997	2020-04-07	Europe / United Kingdom / England	Human	Original			Illumina NovaSeq				B.1	G	7
hCoV-19/Sweden/20-07452/2020	EPI_ISL_445233	2020-04-16	Europe / Sweden / Ostergotland	Human	Original			Ion Torrent S5 XL, Ion AmpliSeq SARS-CoV-2	Consensus extraction from NC_045512 using torrent suite variantCaller with fill from reference and majority wins			B.1	GH	7
hCoV-19/Sweden/20-07571/2020	EPI_ISL_445234	2020-04-20	Europe / Sweden / Vastra Gotaland	Human	Original			Ion Torrent S5 XL, Ion AmpliSeq SARS-CoV-2	Consensus extraction from NC_045512 using torrent suite variantCaller with fill from reference and majority wins			B.1.1	GR	7
hCoV-19/Wales/PHWC-310E8/2020	EPI_ISL_446403	2020-04-10	Europe / United Kingdom / Wales	Human	Original	Dry swab		Illumina	Mapping consensus	Stretches of NNNs (1.61% of overall sequence).	warn	B.1.11	G	7
hCoV-19/Wales/PHWC-31112/2020	EPI_ISL_446406	2020-04-11	Europe / United Kingdom / Wales	Human	Original	Dry swab		Illumina	Mapping consensus	Stretches of NNNs (1.65% of overall sequence). Gap of 3 nucleotides when compared to the reference sequence.	warn	B.15	O	7
hCoV-19/Wales/PHWC-31121/2020	EPI_ISL_446407	2020-04-10	Europe / United Kingdom / Wales	Human	Original	Dry swab		Illumina	Mapping consensus	Long stretches of NNNs (5.60% of overall sequence).	alert	B.2	V	7
hCoV-19/Wales/PHWC-31130/2020	EPI_ISL_446408	2020-04-11	Europe / United Kingdom / Wales	Human	Original	Dry swab		Illumina	Mapping consensus	Stretches of NNNs (1.55% of overall sequence).	warn	B.1	G	7
hCoV-19/Wales/PHWC-3115E/2020	EPI_ISL_446410	2020-04-10	Europe / United Kingdom / Wales	Human	Original	Dry swab		Illumina	Mapping consensus	Stretches of NNNs (2.55% of overall sequence).	warn	B.1.11	G	7
hCoV-19/Wales/PHWC-3116D/2020	EPI_ISL_446411	2020-04-12	Europe / United Kingdom / Wales	Human	Original	Dry swab		Illumina	Mapping consensus	Stretches of NNNs (1.21% of overall sequence).	warn	B.1.35	G	7
hCoV-19/Wales/PHWC-311A9/2020	EPI_ISL_446415	2020-04-10	Europe / United Kingdom / Wales	Human	Original	Dry swab		Illumina	Mapping consensus	Stretches of NNNs (1.58% of overall sequence).	warn	B.1.11	G	7
hCoV-19/Wales/PHWC-311B8/2020	EPI_ISL_446416	2020-04-10	Europe / United Kingdom / Wales	Human	Original	Dry swab		Illumina	Mapping consensus	Stretches of NNNs (1.22% of overall sequence).	warn	B.1.35	G	7
hCoV-19/Wales/PHWC-311C7/2020	EPI_ISL_446417	2020-04-11	Europe / United Kingdom / Wales	Human	Original	Dry swab		Illumina	Mapping consensus	Stretches of NNNs (1.05% of overall sequence).	warn	B.1.1	GR	7
hCoV-19/Wales/PHWC-311F4/2020	EPI_ISL_446420	2020-04-10	Europe / United Kingdom / Wales	Human	Original	Dry swab		Illumina	Mapping consensus	Stretches of NNNs (1.18% of overall sequence).	warn	B.1	G	7
hCoV-19/Wales/PHWC-3122E/2020	EPI_ISL_446423	2020-04-10	Europe / United Kingdom / Wales	Human	Original	Dry swab		Illumina	Mapping consensus			B.1.11	G	7
hCoV-19/Wales/PHWC-3123D/2020	EPI_ISL_446424	2020-04-10	Europe / United Kingdom / Wales	Human	Original	Dry swab		Illumina	Mapping consensus	Stretches of NNNs (1.12% of overall sequence).	warn	B.2.1	V	7
hCoV-19/Wales/PHWC-3125B/2020	EPI_ISL_446426	2020-04-10	Europe / United Kingdom / Wales	Human	Original	Dry swab		Illumina	Mapping consensus	Stretches of NNNs (1.32% of overall sequence).	warn	B.1	G	7
hCoV-19/Wales/PHWC-31288/2020	EPI_ISL_446428	2020-04-10	Europe / United Kingdom / Wales	Human	Original	Dry swab		Illumina	Mapping consensus	Stretches of NNNs (1.14% of overall sequence).	warn	B.1	G	7
hCoV-19/Wales/PHWC-312C4/2020	EPI_ISL_446431	2020-04-10	Europe / United Kingdom / Wales	Human	Original	Dry swab		Illumina	Mapping consensus	Long stretches of NNNs (13.03% of overall sequence). E without BLAST coverage.	alert	B.1.1	V	7
hCoV-19/Wales/PHWC-313EF/2020	EPI_ISL_446441	2020-04-13	Europe / United Kingdom / Wales	Human	Original	Dry swab		Illumina	Mapping consensus			B.3	L	7
hCoV-19/Wales/PHWC-3140A/2020	EPI_ISL_446443	2020-04-12	Europe / United Kingdom / Wales	Human	Original	Dry swab		Illumina	Mapping consensus	[W] Stretches of NNNs (2.01% of overall sequence).	warn	B.1	G	7
hCoV-19/Wales/PHWC-314DD/2020	EPI_ISL_446453	2020-04-12	Europe / United Kingdom / Wales	Human	Original	Dry swab		Illumina	Mapping consensus	Stretches of NNNs (1.02% of overall sequence).	warn	B.1.1.10	GR	7
hCoV-19/Wales/PHWC-31570/2020	EPI_ISL_446462	2020-04-12	Europe / United Kingdom / Wales	Human	Original	Dry swab		Illumina	Mapping consensus	Stretches of NNNs (1.02% of overall sequence).	warn	B.1.1	GR	7
hCoV-19/Wales/PHWC-3159E/2020	EPI_ISL_446464	2020-04-12	Europe / United Kingdom / Wales	Human	Original	Dry swab		Illumina	Mapping consensus			B.1.1	GR	7
hCoV-19/Wales/PHWC-3173E/2020	EPI_ISL_446480	2020-04-13	Europe / United Kingdom / Wales	Human	Original	Dry swab		Illumina	Mapping consensus	Stretches of NNNs (2.08% of overall sequence).	warn	B.3	L	7
hCoV-19/Wales/PHWC-3175C/2020	EPI_ISL_446481	2020-04-13	Europe / United Kingdom / Wales	Human	Original	Dry swab		Illumina	Mapping consensus	[W] Stretches of NNNs (2.07% of overall sequence).	warn	B.1	GH	7
hCoV-19/Wales/PHWC-31A17/2020	EPI_ISL_446517	2020-04-10	Europe / United Kingdom / Wales	Human	Original	Dry swab		Illumina	Mapping consensus	Stretches of NNNs (1.05% of overall sequence).	warn	B.1.1	GR	7
hCoV-19/Wales/PHWC-31A71/2020	EPI_ISL_446521	2020-04-12	Europe / United Kingdom / Wales	Human	Original	Dry swab		Illumina	Mapping consensus	Stretches of NNNs (1.34% of overall sequence).	warn	B.1.1	GR	7
hCoV-19/Wales/PHWC-31B05/2020	EPI_ISL_446530	2020-04-12	Europe / United Kingdom / Wales	Human	Original	Dry swab		Illumina	Mapping consensus	[W] Stretches of NNNs (4.30% of overall sequence).	warn	B.1.1	GR	7
hCoV-19/Wales/PHWC-31BE7/2020	EPI_ISL_446542	2020-04-11	Europe / United Kingdom / Wales	Human	Original	Dry swab		Illumina	Mapping consensus	Stretches of NNNs (1.01% of overall sequence).	warn	B.1.1	GR	7
hCoV-19/Wales/PHWC-31C20/2020	EPI_ISL_446546	2020-04-13	Europe / United Kingdom / Wales	Human	Original	Dry swab		Illumina	Mapping consensus	Stretches of NNNs (4.34% of overall sequence).	warn	B.1.1.1	GR	7
hCoV-19/Wales/PHWC-31E0C/2020	EPI_ISL_446571	2020-04-11	Europe / United Kingdom / Wales	Human	Original	Dry swab		Illumina	Mapping consensus	Stretches of NNNs (1.17% of overall sequence).	warn	B.1	G	7
hCoV-19/Wales/PHWC-31E39/2020	EPI_ISL_446574	2020-04-07	Europe / United Kingdom / Wales	Human	Original	Dry swab		Illumina	Mapping consensus	Stretches of NNNs (1.06% of overall sequence).	warn	B.1.5.6	G	7
hCoV-19/Wales/PHWC-31EDF/2020	EPI_ISL_446582	2020-04-06	Europe / United Kingdom / Wales	Human	Original	Dry swab		Illumina	Mapping consensus	Stretches of NNNs (1.28% of overall sequence). Gap of 1 nucleotide(s) found at refpos 27576 (FRAMESHIFT). NS7a without BLAST coverage.	warn	B.1.1	GR	7
hCoV-19/Wales/PHWC-31F18/2020	EPI_ISL_446585	2020-04-07	Europe / United Kingdom / Wales	Human	Original	Dry swab		Illumina	Mapping consensus	Stretches of NNNs (2.92% of overall sequence).	warn	B.1.1	GR	7
hCoV-19/Wales/PHWC-31F45/2020	EPI_ISL_446588	2020-04-13	Europe / United Kingdom / Wales	Human	Original	Dry swab		Illumina	Mapping consensus	Stretches of NNNs (1.99% of overall sequence).	warn	B.1	GH	7
hCoV-19/Wales/PHWC-31F63/2020	EPI_ISL_446590	2020-04-13	Europe / United Kingdom / Wales	Human	Original	Dry swab		Illumina	Mapping consensus			B.1	GH	7
hCoV-19/Wales/PHWC-31F81/2020	EPI_ISL_446592	2020-04-14	Europe / United Kingdom / Wales	Human	Original	Dry swab		Illumina	Mapping consensus	Stretches of NNNs (1.00% of overall sequence).	warn	B.1.1	GR	7
hCoV-19/Wales/PHWC-32102/2020	EPI_ISL_446606	2020-04-14	Europe / United Kingdom / Wales	Human	Original	Dry swab		Illumina	Mapping consensus	Stretches of NNNs (2.71% of overall sequence).	warn	B.1	G	7
hCoV-19/Wales/PHWC-321B7/2020	EPI_ISL_446615	2020-04-13	Europe / United Kingdom / Wales	Human	Original	Dry swab		Illumina	Mapping consensus	[W] Stretches of NNNs (1.99% of overall sequence).	warn	B.1	G	7
hCoV-19/Wales/PHWC-321F3/2020	EPI_ISL_446618	2020-04-14	Europe / United Kingdom / Wales	Human	Original	Dry swab		Illumina	Mapping consensus	[W] Stretches of NNNs (1.44% of overall sequence).	warn	B.1.1	GR	7
hCoV-19/Wales/PHWC-322A5/2020	EPI_ISL_446627	2020-04-09	Europe / United Kingdom / Wales	Human	Original	Dry swab		Illumina	Mapping consensus	[W] Stretches of NNNs (2.68% of overall sequence).	warn	B.1.1	GR	7
hCoV-19/France/IDF-10028CD/2020	EPI_ISL_447726	2020-03-01	Europe / France	Human	Original			Illumina	BWA-MEM v. 0.7.17			B.1	GH	7
hCoV-19/France/IDF-50006PT/2020	EPI_ISL_447732	2020-03-01	Europe / France	Human	Original			Illumina	BWA-MEM v. 0.7.17			B.1	GH	7
hCoV-19/Denmark/ALAB-SSI-1126/2020	EPI_ISL_436962	2020-04-02	Europe / Denmark	Human	Original			Nanopore MinION	Artic Network			B.1	GH	7
hCoV-19/Denmark/ALAB-SSI-579/2020	EPI_ISL_436978	2020-03-23	Europe / Denmark	Human	Original			Nanopore MinION	Artic Network			B.1	G	7
hCoV-19/Denmark/ALAB-SSI-582/2020	EPI_ISL_436981	2020-03-30	Europe / Denmark	Human	Original			Nanopore MinION	Artic Network			B.1	G	7
hCoV-19/Denmark/ALAB-SSI-596/2020	EPI_ISL_436985	2020-03-28	Europe / Denmark	Human	Original			Nanopore MinION	Artic Network			B.1.42	GH	7
hCoV-19/Denmark/ALAB-SSI-598/2020	EPI_ISL_436986	2020-03-27	Europe / Denmark	Human	Original			Nanopore MinION	Artic Network			B.1.42	GH	7
hCoV-19/Denmark/ALAB-SSI-600/2020	EPI_ISL_436987	2020-03-28	Europe / Denmark	Human	Original			Nanopore MinION	Artic Network			B.1	GH	7
hCoV-19/Denmark/ALAB-SSI-607/2020	EPI_ISL_436990	2020-03-26	Europe / Denmark	Human	Original			Nanopore MinION	Artic Network			B.1.5	G	7
hCoV-19/Denmark/ALAB-SSI-611/2020	EPI_ISL_436993	2020-03-26	Europe / Denmark	Human	Original			Nanopore MinION	Artic Network			B.1.42	GH	7
hCoV-19/Denmark/ALAB-SSI-613/2020	EPI_ISL_436995	2020-03-24	Europe / Denmark	Human	Original			Nanopore MinION	Artic Network			B.1.42	GH	7
hCoV-19/Denmark/ALAB-SSI-614/2020	EPI_ISL_436996	2020-03-24	Europe / Denmark	Human	Original			Nanopore MinION	Artic Network			B.1	GH	7
hCoV-19/Scotland/CVR764/2020	EPI_ISL_439106	2020-03-26	Europe / United Kingdom / Scotland	Human	Original			ILLUMINA				B.1.93	G	7
hCoV-19/Scotland/CVR839/2020	EPI_ISL_439120	2020-03-27	Europe / United Kingdom / Scotland	Human	Original			ILLUMINA				B.2	V	7
hCoV-19/Scotland/CVR883/2020	EPI_ISL_439129	2020-03-28	Europe / United Kingdom / Scotland	Human	Original			ILLUMINA		Stretches of NNNs (3.13% of overall sequence).	warn	B.1	G	7
hCoV-19/Scotland/CVR896/2020	EPI_ISL_439131	2020-03-27	Europe / United Kingdom / Scotland	Human	Original			ILLUMINA		[W] Stretches of NNNs (1.00% of overall sequence).	warn	B.1.1	GR	7
hCoV-19/Scotland/CVR898/2020	EPI_ISL_439132	2020-03-28	Europe / United Kingdom / Scotland	Human	Original			ILLUMINA				B.1.1	GR	7
hCoV-19/Scotland/CVR900/2020	EPI_ISL_439133	2020-03-28	Europe / United Kingdom / Scotland	Human	Original			ILLUMINA		[W] Stretches of NNNs (2.32% of overall sequence).	warn	B.1.93	G	7
hCoV-19/Scotland/EDB2382/2020	EPI_ISL_439196	2020-04-22	Europe / United Kingdom / Scotland	Human	Original			OXFORD_NANOPORE				B.2	V	7
hCoV-19/Scotland/EDB2389/2020	EPI_ISL_439198	2020-04-22	Europe / United Kingdom / Scotland	Human	Original			OXFORD_NANOPORE				B.1	G	7
hCoV-19/Scotland/EDB2445/2020	EPI_ISL_439209	2020-04-22	Europe / United Kingdom / Scotland	Human	Original			OXFORD_NANOPORE				B.1	G	7
hCoV-19/Scotland/EDB2456/2020	EPI_ISL_439212	2020-04-22	Europe / United Kingdom / Scotland	Human	Original			OXFORD_NANOPORE		Stretches of NNNs (4.41% of overall sequence). NSP11 without BLAST coverage.	warn	B.1	GH	7
hCoV-19/Scotland/EDB2471/2020	EPI_ISL_439219	2020-04-23	Europe / United Kingdom / Scotland	Human	Original			OXFORD_NANOPORE				B.1	G	7
hCoV-19/Scotland/EDB2533/2020	EPI_ISL_439224	2020-04-23	Europe / United Kingdom / Scotland	Human	Original			OXFORD_NANOPORE				B.1.1	GR	7
hCoV-19/Scotland/EDB2534/2020	EPI_ISL_439225	2020-04-24	Europe / United Kingdom / Scotland	Human	Original			OXFORD_NANOPORE				B.1	G	7
hCoV-19/Scotland/EDB2592/2020	EPI_ISL_439234	2020-04-24	Europe / United Kingdom / Scotland	Human	Original			OXFORD_NANOPORE				B.1	G	7
hCoV-19/Scotland/EDB2599/2020	EPI_ISL_439237	2020-04-24	Europe / United Kingdom / Scotland	Human	Original			OXFORD_NANOPORE				B.1.5	G	7
hCoV-19/Scotland/EDB2606/2020	EPI_ISL_439239	2020-04-25	Europe / United Kingdom / Scotland	Human	Original			OXFORD_NANOPORE				B	L	7
hCoV-19/Scotland/EDB2607/2020	EPI_ISL_439240	2020-04-25	Europe / United Kingdom / Scotland	Human	Original			OXFORD_NANOPORE				B	L	7
hCoV-19/Scotland/EDB2608/2020	EPI_ISL_439241	2020-04-25	Europe / United Kingdom / Scotland	Human	Original			OXFORD_NANOPORE				B.1	G	7
hCoV-19/Scotland/EDB2614/2020	EPI_ISL_439243	2020-04-25	Europe / United Kingdom / Scotland	Human	Original			OXFORD_NANOPORE				B.1.1.14	GR	7
hCoV-19/Scotland/EDB2638/2020	EPI_ISL_439248	2020-04-25	Europe / United Kingdom / Scotland	Human	Original			OXFORD_NANOPORE				B.1	G	7
hCoV-19/Scotland/EDB2659/2020	EPI_ISL_439251	2020-04-22	Europe / United Kingdom / Scotland	Human	Original			OXFORD_NANOPORE				B.1	G	7
hCoV-19/Scotland/EDB2674/2020	EPI_ISL_439259	2020-04-26	Europe / United Kingdom / Scotland	Human	Original			OXFORD_NANOPORE				B.1.5	G	7
hCoV-19/Scotland/EDB2684/2020	EPI_ISL_439264	2020-04-26	Europe / United Kingdom / Scotland	Human	Original			OXFORD_NANOPORE				B.1.5.10	G	7
hCoV-19/Scotland/EDB3495/2020	EPI_ISL_439268	2020-04-13	Europe / United Kingdom / Scotland	Human	Original			OXFORD_NANOPORE				B.1.93	G	7
hCoV-19/Scotland/EDB3532/2020	EPI_ISL_439281	2020-04-13	Europe / United Kingdom / Scotland	Human	Original			OXFORD_NANOPORE				B.1	G	7
hCoV-19/Scotland/EDB3555/2020	EPI_ISL_439283	2020-04-14	Europe / United Kingdom / Scotland	Human	Original			OXFORD_NANOPORE				B.1	G	7
hCoV-19/Scotland/EDB3566/2020	EPI_ISL_439287	2020-04-14	Europe / United Kingdom / Scotland	Human	Original			OXFORD_NANOPORE				B.1.93	G	7
hCoV-19/Scotland/EDB3573/2020	EPI_ISL_439290	2020-04-27	Europe / United Kingdom / Scotland	Human	Original			OXFORD_NANOPORE				B.1.89	G	7
hCoV-19/Scotland/EDB3574/2020	EPI_ISL_439291	2020-04-27	Europe / United Kingdom / Scotland	Human	Original			OXFORD_NANOPORE				B.1.89	G	7
hCoV-19/Scotland/EDB3583/2020	EPI_ISL_439293	2020-04-27	Europe / United Kingdom / Scotland	Human	Original			OXFORD_NANOPORE				B.1.5	G	7
hCoV-19/Scotland/EDB3588/2020	EPI_ISL_439294	2020-04-27	Europe / United Kingdom / Scotland	Human	Original			OXFORD_NANOPORE				B.1.93	G	7
hCoV-19/Scotland/EDB3594/2020	EPI_ISL_439295	2020-04-27	Europe / United Kingdom / Scotland	Human	Original			OXFORD_NANOPORE		Stretches of NNNs (1.93% of overall sequence).	warn	B.1.5	G	7
hCoV-19/Scotland/EDB3603/2020	EPI_ISL_439298	2020-04-27	Europe / United Kingdom / Scotland	Human	Original			OXFORD_NANOPORE				B.1	G	7
hCoV-19/England/BRIS-121FB0/2020	EPI_ISL_440102	2020-03-20	Europe / United Kingdom / England	Human	Original			Illumina NovaSeq				B.1.1.7	GR	7
hCoV-19/England/BRIS-121EB3/2020	EPI_ISL_440103	2020-03-19	Europe / United Kingdom / England	Human	Original			Illumina NovaSeq				B.2.1	V	7
hCoV-19/England/BRIS-121E1D/2020	EPI_ISL_440105	2020-03-17	Europe / United Kingdom / England	Human	Original			Illumina NovaSeq				B.2.1	V	7
hCoV-19/England/CAMB-7333C/2020	EPI_ISL_440109	2020-03-21	Europe / United Kingdom / England	Human	Original			Illumina NovaSeq				B.1	GH	7
hCoV-19/England/CAMB-735DC/2020	EPI_ISL_440111	2020-03-20	Europe / United Kingdom / England	Human	Original			Illumina NovaSeq				B.1.1	GR	7
hCoV-19/England/BRIS-122113/2020	EPI_ISL_440118	2020-03-22	Europe / United Kingdom / England	Human	Original			Illumina NovaSeq		[X] Long stretches of NNNs (6.08% of overall sequence).	alert	B.1	GH	7
hCoV-19/England/CAMB-72D20/2020	EPI_ISL_440120	2020-03-22	Europe / United Kingdom / England	Human	Original			Illumina NovaSeq				B.1.1	GR	7
hCoV-19/England/BRIS-1221F5/2020	EPI_ISL_440126	2020-03-22	Europe / United Kingdom / England	Human	Original			Illumina NovaSeq				B.1.1	GR	7
hCoV-19/England/CAMB-730CC/2020	EPI_ISL_440129	2020-03-23	Europe / United Kingdom / England	Human	Original			Illumina NovaSeq				B.1.1	GR	7
hCoV-19/England/CAMB-7324E/2020	EPI_ISL_440132	2020-03-22	Europe / United Kingdom / England	Human	Original			Illumina NovaSeq				B.2.1	V	7
hCoV-19/England/CAMB-730BD/2020	EPI_ISL_440146	2020-03-21	Europe / United Kingdom / England	Human	Original			Illumina NovaSeq				B.2.1	V	7
hCoV-19/England/BRIS-121879/2020	EPI_ISL_440178	2020-03-09	Europe / United Kingdom / England	Human	Original			Illumina NovaSeq				B.1.1	GR	7
hCoV-19/England/CAMB-73105/2020	EPI_ISL_440180	2020-03-22	Europe / United Kingdom / England	Human	Original			Illumina NovaSeq		[W] Stretches of NNNs (1.34% of overall sequence).	warn	B.1.1	GR	7
hCoV-19/England/BRIS-1217E5/2020	EPI_ISL_440189	2020-03-04	Europe / United Kingdom / England	Human	Original			Illumina NovaSeq				B.1.1	GR	7
hCoV-19/England/BRIS-12179A/2020	EPI_ISL_440199	2020-03-03	Europe / United Kingdom / England	Human	Original			Illumina NovaSeq		Stretches of NNNs (1.96% of overall sequence).	warn	B.1.1	GR	7
hCoV-19/England/BRIS-121888/2020	EPI_ISL_440210	2020-03-09	Europe / United Kingdom / England	Human	Original			Illumina NovaSeq		Stretches of NNNs (2.60% of overall sequence).	warn	B.1.1	GR	7
hCoV-19/England/BRIS-121A73/2020	EPI_ISL_440221	2020-03-11	Europe / United Kingdom / England	Human	Original			Illumina NovaSeq		[W] Stretches of NNNs (2.72% of overall sequence).	warn	B.1	GH	7
hCoV-19/England/BRIS-12183D/2020	EPI_ISL_440229	2020-03-09	Europe / United Kingdom / England	Human	Original			Illumina NovaSeq		[W] Stretches of NNNs (3.55% of overall sequence).	warn	B.1.1	GR	7
hCoV-19/England/CAMB-7367F/2020	EPI_ISL_440234	2020-03-20	Europe / United Kingdom / England	Human	Original			Illumina NovaSeq				B.1.5.6	G	7
hCoV-19/England/CAMB-732E4/2020	EPI_ISL_440244	2020-03-21	Europe / United Kingdom / England	Human	Original			Illumina NovaSeq				B.1.99	G	7
hCoV-19/England/BRIS-12186A/2020	EPI_ISL_440250	2020-03-10	Europe / United Kingdom / England	Human	Original			Illumina NovaSeq				B.1.1	GR	7
hCoV-19/England/BRIS-121A37/2020	EPI_ISL_440262	2020-03-13	Europe / United Kingdom / England	Human	Original			Illumina NovaSeq		Stretches of NNNs (3.76% of overall sequence).	warn	B.1	GH	7
hCoV-19/England/CAMB-7319C/2020	EPI_ISL_440271	2020-03-22	Europe / United Kingdom / England	Human	Original			Illumina NovaSeq				B.1	GH	7
hCoV-19/England/CAMB-731F6/2020	EPI_ISL_440282	2020-03-21	Europe / United Kingdom / England	Human	Original			Illumina NovaSeq				B.1.5	G	7
hCoV-19/England/CAMB-73475/2020	EPI_ISL_440290	2020-03-23	Europe / United Kingdom / England	Human	Original			Illumina NovaSeq				B.1.1	GR	7
hCoV-19/England/BRIS-1219EF/2020	EPI_ISL_440294	2020-03-31	Europe / United Kingdom / England	Human	Original			Illumina NovaSeq		Stretches of NNNs (1.45% of overall sequence).	warn	B.1.1	GR	7
hCoV-19/England/CAMB-73141/2020	EPI_ISL_440297	2020-03-21	Europe / United Kingdom / England	Human	Original			Illumina NovaSeq				B.1.1	GR	7
hCoV-19/Northern Ireland/NIRE-10237D/2020	EPI_ISL_441406	2020-03-21	Europe / United Kingdom / Northern Ireland	Human	Original			Ilumina		Gap of 3 nucleotides when compared to the reference sequence.	info	B.10	L	7
hCoV-19/Northern Ireland/NIRE-1023AA/2020	EPI_ISL_441408	2020-03-21	Europe / United Kingdom / Northern Ireland	Human	Original			ILLUMINA		Gap of 3 nucleotides when compared to the reference sequence.	info	B.10	L	7
hCoV-19/Northern Ireland/NIRE-FB35A/2020	EPI_ISL_441413	2020-03-17	Europe / United Kingdom / Northern Ireland	Human	Original			ILLUMINA		Long stretches of NNNs (9.50% of overall sequence). Insertion of 1 nucleotide(s) found at refpos 2317 (FRAMESHIFT). Gap of 6 nucleotides when compared to the reference sequence. NSP11 without BLAST coverage.	alert	B	O	7
hCoV-19/Northern Ireland/NIRE-FB3F0/2020	EPI_ISL_441419	2020-03-16	Europe / United Kingdom / Northern Ireland	Human	Original			ILLUMINA		[I] Gap of 3 nucleotides when compared to the reference sequence.	info	B.10	L	7
hCoV-19/Northern Ireland/NIRE-FB40C/2020	EPI_ISL_441420	2020-03-17	Europe / United Kingdom / Northern Ireland	Human	Original			ILLUMINA				B.2.1	V	7
hCoV-19/Northern Ireland/NIRE-FB448/2020	EPI_ISL_441424	2020-03-20	Europe / United Kingdom / Northern Ireland	Human	Original			ILLUMINA				B.1.1	GR	7
hCoV-19/England/NOTT-10FDBE/2020	EPI_ISL_441443	2020-04-09	Europe / United Kingdom / England	Human	Original			OXFORD_NANOPORE		Stretches of NNNs (1.00% of overall sequence).	warn	B.1	G	7
hCoV-19/England/NOTT-10FDEB/2020	EPI_ISL_441445	2020-04-09	Europe / United Kingdom / England	Human	Original			OXFORD_NANOPORE		Stretches of NNNs (2.52% of overall sequence). Gap of 3 nucleotides when compared to the reference sequence.	warn	B	L	7
hCoV-19/England/NOTT-110075/2020	EPI_ISL_441464	2020-04-14	Europe / United Kingdom / England	Human	Original			OXFORD_NANOPORE		Long stretches of NNNs (6.58% of overall sequence).	alert	B.1.34	G	7
hCoV-19/England/NOTT-11038B/2020	EPI_ISL_441506	2020-04-16	Europe / United Kingdom / England	Human	Original			OXFORD_NANOPORE		Long stretches of NNNs (8.12% of overall sequence).	alert	B.1.1	GR	7
hCoV-19/England/NOTT-11039A/2020	EPI_ISL_441507	2020-04-16	Europe / United Kingdom / England	Human	Original			OXFORD_NANOPORE		Stretches of NNNs (4.69% of overall sequence).	warn	B.1	G	7
hCoV-19/England/NOTT-1103A9/2020	EPI_ISL_441508	2020-04-16	Europe / United Kingdom / England	Human	Original			OXFORD_NANOPORE		Stretches of NNNs (3.75% of overall sequence).	warn	B.1.1	GR	7
hCoV-19/England/NOTT-110576/2020	EPI_ISL_441530	2020-04-24	Europe / United Kingdom / England	Human	Original			OXFORD_NANOPORE		Long stretches of NNNs (7.12% of overall sequence).	alert	B.2.2	V	7
hCoV-19/England/NOTT-110646/2020	EPI_ISL_441540	2020-04-17	Europe / United Kingdom / England	Human	Original			OXFORD_NANOPORE		Stretches of NNNs (4.58% of overall sequence).	warn	B.2.2	V	7
hCoV-19/England/NOTT-110655/2020	EPI_ISL_441541	2020-04-17	Europe / United Kingdom / England	Human	Original			OXFORD_NANOPORE		Stretches of NNNs (1.00% of overall sequence).	warn	B.2.2	V	7
hCoV-19/England/NOTT-110682/2020	EPI_ISL_441544	2020-04-20	Europe / United Kingdom / England	Human	Original			OXFORD_NANOPORE		Stretches of NNNs (4.67% of overall sequence).	warn	B.1.1	GR	7
hCoV-19/England/CAMB-7D165/2020	EPI_ISL_441550	2020-04-06	Europe / United Kingdom / England	Human	Original			Illumina NovaSeq				B.1.1	GR	7
hCoV-19/England/CAMB-7CCDE/2020	EPI_ISL_441554	2020-04-06	Europe / United Kingdom / England	Human	Original			Illumina NovaSeq				B.1.1	GR	7
hCoV-19/England/CAMB-7D2BD/2020	EPI_ISL_441556	2020-04-04	Europe / United Kingdom / England	Human	Original			Illumina NovaSeq				B.1.1	GR	7
hCoV-19/England/CAMB-7BAC6/2020	EPI_ISL_441557	2020-04-04	Europe / United Kingdom / England	Human	Original			Illumina NovaSeq				B.1.1	GR	7
hCoV-19/England/CAMB-7D684/2020	EPI_ISL_441563	2020-04-06	Europe / United Kingdom / England	Human	Original			Illumina NovaSeq				B.1.104	G	7
hCoV-19/England/CAMB-7CEBA/2020	EPI_ISL_441564	2020-04-06	Europe / United Kingdom / England	Human	Original			Illumina NovaSeq				B.1.1	GR	7
hCoV-19/England/CAMB-7D3AB/2020	EPI_ISL_441565	2020-04-06	Europe / United Kingdom / England	Human	Original			Illumina NovaSeq				B.1.1	GR	7
hCoV-19/England/CAMB-7D833/2020	EPI_ISL_441566	2020-04-07	Europe / United Kingdom / England	Human	Original			Illumina NovaSeq				B.1.11	G	7
hCoV-19/England/CAMB-7B97E/2020	EPI_ISL_441569	2020-04-05	Europe / United Kingdom / England	Human	Original			Illumina NovaSeq				B.1.1	GR	7
hCoV-19/England/CAMB-7E00D/2020	EPI_ISL_441572	2020-04-05	Europe / United Kingdom / England	Human	Original			Illumina NovaSeq				B.1.1	GR	7
hCoV-19/England/CAMB-7C676/2020	EPI_ISL_441573	2020-04-04	Europe / United Kingdom / England	Human	Original			Illumina NovaSeq		[I] Gap of 3 nucleotides when compared to the reference sequence.	info	B	L	7
hCoV-19/England/CAMB-7CD17/2020	EPI_ISL_441578	2020-04-05	Europe / United Kingdom / England	Human	Original			Illumina NovaSeq				B.1.1	GR	7
hCoV-19/England/CAMB-7DA1F/2020	EPI_ISL_441581	2020-04-05	Europe / United Kingdom / England	Human	Original			Illumina NovaSeq		[X] Long stretches of NNNs (6.15% of overall sequence).	alert	B.1.1	GR	7
hCoV-19/England/CAMB-7D596/2020	EPI_ISL_441587	2020-04-06	Europe / United Kingdom / England	Human	Original			Illumina NovaSeq				B.1.1	GR	7
hCoV-19/England/CAMB-7B7ED/2020	EPI_ISL_441591	2020-04-02	Europe / United Kingdom / England	Human	Original			Illumina NovaSeq				B.1.1	GR	7
hCoV-19/England/CAMB-7C861/2020	EPI_ISL_441594	2020-04-06	Europe / United Kingdom / England	Human	Original			Illumina NovaSeq				B.1.105	G	7
hCoV-19/England/CAMB-7CE7E/2020	EPI_ISL_441597	2020-04-06	Europe / United Kingdom / England	Human	Original			Illumina NovaSeq				B.1.104	G	7
hCoV-19/England/CAMB-7B7B0/2020	EPI_ISL_441599	2020-04-03	Europe / United Kingdom / England	Human	Original			Illumina NovaSeq				B.1.1	GR	7
hCoV-19/England/BRIS-123701/2020	EPI_ISL_442709	2020-04-06	Europe / United Kingdom / England	Human	Original			Illumina NovaSeq				B.1.1	GR	7
hCoV-19/England/BRIS-123297/2020	EPI_ISL_442717	2020-04-05	Europe / United Kingdom / England	Human	Original			Illumina NovaSeq		[W] Stretches of NNNs (1.53% of overall sequence).	warn	B.1.1	GR	7
hCoV-19/England/BRIS-123279/2020	EPI_ISL_442725	2020-04-05	Europe / United Kingdom / England	Human	Original			Illumina NovaSeq				B.2.1	V	7
hCoV-19/England/BRIS-1232E2/2020	EPI_ISL_442733	2020-04-05	Europe / United Kingdom / England	Human	Original			Illumina NovaSeq		[W] Gap of 12 nucleotides when compared to the reference sequence.	warn	B.1	G	7
hCoV-19/England/BRIS-123051/2020	EPI_ISL_442736	2020-04-05	Europe / United Kingdom / England	Human	Original			Illumina NovaSeq				B.1.1	GR	7
hCoV-19/England/BRIS-12307F/2020	EPI_ISL_442739	2020-04-05	Europe / United Kingdom / England	Human	Original			Illumina NovaSeq				B.1.1	GR	7
hCoV-19/England/BRIS-1235CB/2020	EPI_ISL_442740	2020-04-05	Europe / United Kingdom / England	Human	Original			Illumina NovaSeq				B.1.72	G	7
hCoV-19/England/BRIS-123525/2020	EPI_ISL_442750	2020-04-05	Europe / United Kingdom / England	Human	Original			Illumina NovaSeq		Stretches of NNNs (1.99% of overall sequence).	warn	B.1	G	7
hCoV-19/England/BRIS-1238D1/2020	EPI_ISL_442751	2020-04-06	Europe / United Kingdom / England	Human	Original			Illumina NovaSeq				B.1.1	GR	7
hCoV-19/England/BRIS-12366E/2020	EPI_ISL_442761	2020-04-06	Europe / United Kingdom / England	Human	Original			Illumina NovaSeq				B.1	G	7
hCoV-19/England/BRIS-123A35/2020	EPI_ISL_442764	2020-04-07	Europe / United Kingdom / England	Human	Original			Illumina NovaSeq				B.1.1.1	GR	7
hCoV-19/England/BRIS-123C5D/2020	EPI_ISL_442780	2020-04-08	Europe / United Kingdom / England	Human	Original			Illumina NovaSeq				B.1.1	GR	7
hCoV-19/England/BRIS-123516/2020	EPI_ISL_442781	2020-04-05	Europe / United Kingdom / England	Human	Original			Illumina NovaSeq				B.1.1	GR	7
hCoV-19/England/BRIS-12377A/2020	EPI_ISL_442784	2020-04-02	Europe / United Kingdom / England	Human	Original			Illumina NovaSeq				B.1	GH	7
hCoV-19/England/BRIS-123956/2020	EPI_ISL_442793	2020-04-07	Europe / United Kingdom / England	Human	Original			Illumina NovaSeq				B.1	GH	7
hCoV-19/England/BRIS-1230BB/2020	EPI_ISL_442795	2020-04-05	Europe / United Kingdom / England	Human	Original			Illumina NovaSeq				B.1.1	GR	7
hCoV-19/England/BRIS-123534/2020	EPI_ISL_442801	2020-04-05	Europe / United Kingdom / England	Human	Original			Illumina NovaSeq				B.1.72	G	7
hCoV-19/England/BRIS-1230CA/2020	EPI_ISL_442806	2020-04-04	Europe / United Kingdom / England	Human	Original			Illumina NovaSeq				B.3	L	7
hCoV-19/England/CAMB-7BF12/2020	EPI_ISL_442814	2020-04-04	Europe / United Kingdom / England	Human	Original			Illumina NovaSeq				B.1.1	GR	7
hCoV-19/England/CAMB-81614/2020	EPI_ISL_442822	2020-04-10	Europe / United Kingdom / England	Human	Original			Illumina NovaSeq				B.1.104	G	7
hCoV-19/England/CAMB-7F1AF/2020	EPI_ISL_442831	2020-04-08	Europe / United Kingdom / England	Human	Original			Illumina NovaSeq				B.1	GH	7
hCoV-19/England/CAMB-7F181/2020	EPI_ISL_442833	2020-04-08	Europe / United Kingdom / England	Human	Original			Illumina NovaSeq				B.1.1	GR	7
hCoV-19/England/CAMB-7ED15/2020	EPI_ISL_442834	2020-04-06	Europe / United Kingdom / England	Human	Original			Illumina NovaSeq				B.1.1	GR	7
hCoV-19/England/CAMB-80E1D/2020	EPI_ISL_442838	2020-04-10	Europe / United Kingdom / England	Human	Original			Illumina NovaSeq		Gap of 22 nucleotide(s) found at refpos 27265 (FRAMESHIFT). NS6 without BLAST coverage.	warn	B.1.105	G	7
hCoV-19/England/CAMB-7F066/2020	EPI_ISL_442840	2020-04-07	Europe / United Kingdom / England	Human	Original			Illumina NovaSeq		[W] Stretches of NNNs (1.88% of overall sequence).	warn	B.1.1	GR	7
hCoV-19/England/CAMB-7F37C/2020	EPI_ISL_442843	2020-04-08	Europe / United Kingdom / England	Human	Original			Illumina NovaSeq		[W] Stretches of NNNs (4.31% of overall sequence).	warn	B.1	GH	7
hCoV-19/England/CAMB-80E2C/2020	EPI_ISL_442844	2020-04-10	Europe / United Kingdom / England	Human	Original			Illumina NovaSeq				B.1.105	G	7
hCoV-19/England/CAMB-7EBB1/2020	EPI_ISL_442855	2020-04-07	Europe / United Kingdom / England	Human	Original			Illumina NovaSeq		Stretches of NNNs (1.65% of overall sequence).	warn	B.1.1	GR	7
hCoV-19/England/CAMB-7F2CA/2020	EPI_ISL_442858	2020-04-07	Europe / United Kingdom / England	Human	Original			Illumina NovaSeq				B.1	G	7
hCoV-19/England/CAMB-7F38B/2020	EPI_ISL_442859	2020-04-08	Europe / United Kingdom / England	Human	Original			Illumina NovaSeq				B.1.5.3	G	7
hCoV-19/England/CAMB-812C5/2020	EPI_ISL_442862	2020-04-11	Europe / United Kingdom / England	Human	Original			Illumina NovaSeq				B.1	G	7
hCoV-19/England/CAMB-81562/2020	EPI_ISL_442863	2020-04-12	Europe / United Kingdom / England	Human	Original			Illumina NovaSeq				B.1.1	GR	7
hCoV-19/England/CAMB-7EBFD/2020	EPI_ISL_442866	2020-04-07	Europe / United Kingdom / England	Human	Original			Illumina NovaSeq				B.1.1	GR	7
hCoV-19/England/CAMB-7F28E/2020	EPI_ISL_442868	2020-04-08	Europe / United Kingdom / England	Human	Original			Illumina NovaSeq				B.1.1	GR	7
hCoV-19/England/CAMB-7F0DF/2020	EPI_ISL_442870	2020-04-08	Europe / United Kingdom / England	Human	Original			Illumina NovaSeq				B.1	G	7
hCoV-19/England/CAMB-80994/2020	EPI_ISL_442873	2020-04-10	Europe / United Kingdom / England	Human	Original			Illumina NovaSeq				B.1.1	GR	7
hCoV-19/England/CAMB-7ECDC/2020	EPI_ISL_442881	2020-04-06	Europe / United Kingdom / England	Human	Original			Illumina NovaSeq				B.1.1.10	GR	7
hCoV-19/England/CAMB-80B70/2020	EPI_ISL_442887	2020-04-11	Europe / United Kingdom / England	Human	Original			Illumina NovaSeq		[W] Stretches of NNNs (3.18% of overall sequence).	warn	B.1.75	G	7
hCoV-19/England/CAMB-8133B/2020	EPI_ISL_442894	2020-04-11	Europe / United Kingdom / England	Human	Original			Illumina NovaSeq				B.1	G	7
hCoV-19/England/CAMB-7EE7C/2020	EPI_ISL_442897	2020-04-07	Europe / United Kingdom / England	Human	Original			Illumina NovaSeq				B.1.5	G	7
hCoV-19/Luxembourg/LNS6546078/2020	EPI_ISL_445053	2020-04-30	Europe / Luxembourg	Human	Original			Illumina MiniSeq (Amplicon, ARTIC primer set V1)	Bowtie2, BCFtools	[X] Long stretches of NNNs (7.39% of overall sequence).	alert	B.1	GH	7
hCoV-19/Luxembourg/LNS1667297/2020	EPI_ISL_445065	2020-04-17	Europe / Luxembourg	Human	Original			Illumina MiniSeq (Amplicon, ARTIC primer set V1)	Bowtie2, BCFtools			B.1	GH	7
hCoV-19/Luxembourg/LNS2335124/2020	EPI_ISL_445066	2020-04-24	Europe / Luxembourg	Human	Original			Illumina MiniSeq (Amplicon, ARTIC primer set V1)	Bowtie2, BCFtools			B.1	GH	7
hCoV-19/Luxembourg/LNS5711030/2020	EPI_ISL_445072	2020-04-21	Europe / Luxembourg	Human	Original			Illumina MiniSeq (Amplicon, ARTIC primer set V1)	Bowtie2, BCFtools			B.1	G	7
hCoV-19/Wales/PHWC-2F135/2020	EPI_ISL_446205	2020-04-06	Europe / United Kingdom / Wales	Human	Original	Dry swab		Illumina	Mapping consensus	Stretches of NNNs (2.05% of overall sequence).	warn	B.1	G	7
hCoV-19/Wales/PHWC-2F26F/2020	EPI_ISL_446224	2020-04-06	Europe / United Kingdom / Wales	Human	Original	Dry swab		Illumina	Mapping consensus			B.1.5.9	G	7
hCoV-19/Wales/PHWC-2F27E/2020	EPI_ISL_446225	2020-04-06	Europe / United Kingdom / Wales	Human	Original	Dry swab		Illumina	Mapping consensus	Stretches of NNNs (2.03% of overall sequence).	warn	B.1	G	7
hCoV-19/Wales/PHWC-2F28D/2020	EPI_ISL_446226	2020-04-06	Europe / United Kingdom / Wales	Human	Original	Dry swab		Illumina	Mapping consensus	Stretches of NNNs (1.05% of overall sequence).	warn	B.1	G	7
hCoV-19/Wales/PHWC-2F29C/2020	EPI_ISL_446227	2020-04-07	Europe / United Kingdom / Wales	Human	Original	Dry swab		Illumina	Mapping consensus			B.3	L	7
hCoV-19/Wales/PHWC-2F34E/2020	EPI_ISL_446236	2020-04-06	Europe / United Kingdom / Wales	Human	Original	Dry swab		Illumina	Mapping consensus			B.1	G	7
hCoV-19/Wales/PHWC-2F3A8/2020	EPI_ISL_446242	2020-04-06	Europe / United Kingdom / Wales	Human	Original	Dry swab		Illumina	Mapping consensus			B.1	G	7
hCoV-19/Wales/PHWC-2F3B7/2020	EPI_ISL_446243	2020-04-06	Europe / United Kingdom / Wales	Human	Original	Dry swab		Illumina	Mapping consensus			B.1	G	7
hCoV-19/Wales/PHWC-2F41E/2020	EPI_ISL_446249	2020-04-08	Europe / United Kingdom / Wales	Human	Original	Dry swab		Illumina	Mapping consensus	Stretches of NNNs (2.48% of overall sequence).	warn	B.1.1	GR	7
hCoV-19/Wales/PHWC-2F43C/2020	EPI_ISL_446251	2020-04-08	Europe / United Kingdom / Wales	Human	Original	Dry swab		Illumina	Mapping consensus	Stretches of NNNs (2.73% of overall sequence).	warn	B.1.1	GR	7
hCoV-19/Wales/PHWC-2F4D2/2020	EPI_ISL_446258	2020-04-17	Europe / United Kingdom / Wales	Human	Original	Dry swab		Illumina	Mapping consensus	Stretches of NNNs (2.79% of overall sequence).	warn	B.1.1	GR	7
hCoV-19/Wales/PHWC-2F4E1/2020	EPI_ISL_446259	2020-04-17	Europe / United Kingdom / Wales	Human	Original	Dry swab		Illumina	Mapping consensus	Stretches of NNNs (2.29% of overall sequence).	warn	B.1.11	G	7
hCoV-19/Wales/PHWC-2F539/2020	EPI_ISL_446264	2020-04-18	Europe / United Kingdom / Wales	Human	Original	Dry swab		Illumina	Mapping consensus	Long stretches of NNNs (6.30% of overall sequence).	alert	B.1.1	GR	7
hCoV-19/Wales/PHWC-307B7/2020	EPI_ISL_446279	2020-04-08	Europe / United Kingdom / Wales	Human	Original	Dry swab		Illumina	Mapping consensus	Stretches of NNNs (3.82% of overall sequence).	warn	B.1.35	G	7
hCoV-19/Wales/PHWC-3092A/2020	EPI_ISL_446294	2020-04-08	Europe / United Kingdom / Wales	Human	Original	Dry swab		Illumina	Mapping consensus			B.1	G	7
hCoV-19/Wales/PHWC-30A18/2020	EPI_ISL_446307	2020-04-08	Europe / United Kingdom / Wales	Human	Original	Dry swab		Illumina	Mapping consensus			B.3	O	7
hCoV-19/Wales/PHWC-30A90/2020	EPI_ISL_446315	2020-04-09	Europe / United Kingdom / Wales	Human	Original	Dry swab		Illumina	Mapping consensus	Stretches of NNNs (1.04% of overall sequence).	warn	B.1.1	GR	7
hCoV-19/Wales/PHWC-30E2B/2020	EPI_ISL_446365	2020-04-09	Europe / United Kingdom / Wales	Human	Original	Dry swab		Illumina	Mapping consensus	Stretches of NNNs (1.13% of overall sequence).	warn	B.1.1	GR	7
hCoV-19/Wales/PHWC-30E67/2020	EPI_ISL_446369	2020-04-09	Europe / United Kingdom / Wales	Human	Original	Dry swab		Illumina	Mapping consensus	Stretches of NNNs (1.20% of overall sequence).	warn	B.1.13	GH	7
hCoV-19/Wales/PHWC-30E94/2020	EPI_ISL_446372	2020-04-09	Europe / United Kingdom / Wales	Human	Original	Dry swab		Illumina	Mapping consensus	Stretches of NNNs (1.53% of overall sequence).	warn	B.1.1	GR	7
hCoV-19/Wales/PHWC-30F0A/2020	EPI_ISL_446378	2020-04-09	Europe / United Kingdom / Wales	Human	Original	Dry swab		Illumina	Mapping consensus	Stretches of NNNs (1.36% of overall sequence).	warn	B.1.1	GR	7
hCoV-19/Spain/VC-FISABIO-570/2020	EPI_ISL_447501	2020-03-27	Europe / Spain / Comunitat Valenciana / Tavernes de la Valldigna	Human	Original			Illumina MiSeq	BWA/IVAR			B.1.1	GR	7
hCoV-19/Spain/VC-FISABIO-572/2020	EPI_ISL_447503	2020-03-27	Europe / Spain / Comunitat Valenciana / Olleria	Human	Original			Illumina MiSeq	BWA/IVAR			B.1.1	GR	7
hCoV-19/Spain/VC-FISABIO-573/2020	EPI_ISL_447504	2020-03-27	Europe / Spain / Comunitat Valenciana / Puzol	Human	Original			Illumina MiSeq	BWA/IVAR	NSP11 without BLAST coverage.	warn	B.1.1	GR	7
hCoV-19/Spain/VC-FISABIO-589/2020	EPI_ISL_447516	2020-04-01	Europe / Spain / Comunitat Valenciana / Valencia	Human	Original			Illumina MiSeq	BWA/IVAR	[W] Stretches of NNNs (1.38% of overall sequence).	warn	B.1.5	G	7
hCoV-19/Spain/VC-FISABIO-605/2020	EPI_ISL_447524	2020-04-01	Europe / Spain / Comunitat Valenciana / Tavernes de la Valldigna	Human	Original			Illumina MiSeq	BWA/IVAR	[W] Stretches of NNNs (2.95% of overall sequence).	warn	B.1.5	G	7
hCoV-19/Spain/VC-FISABIO-609/2020	EPI_ISL_447527	2020-04-01	Europe / Spain / Comunitat Valenciana / Tavernes de la Valldigna	Human	Original			Illumina MiSeq	BWA/IVAR			B.1.5	G	7
hCoV-19/Spain/VC-FISABIO-610/2020	EPI_ISL_447528	2020-04-01	Europe / Spain / Comunitat Valenciana / Valencia	Human	Original			Illumina MiSeq	BWA/IVAR			B.1.1	GR	7
hCoV-19/Spain/VC-FISABIO-611/2020	EPI_ISL_447529	2020-03-31	Europe / Spain / Comunitat Valenciana / Xeraco	Human	Original			Illumina MiSeq	BWA/IVAR			B.1.1	GR	7
hCoV-19/Spain/VC-FISABIO-612/2020	EPI_ISL_447530	2020-03-31	Europe / Spain / Comunitat Valenciana / Gandia	Human	Original			Illumina MiSeq	BWA/IVAR			B.1.5	G	7
hCoV-19/Germany/HE-FFM4/2020	EPI_ISL_447610	2020-02-01	Europe / Germany / Frankfurt	Human	Original			Illumina	bwa v. 0.7.17; Geneious prime v. 9.1			B.1.1	GR	7
hCoV-19/France/IDF-10018HJ/2020	EPI_ISL_447703	2020-03-01	Europe / France	Human	Original			Illumina	BWA-MEM v. 0.7.17			B.1	GH	7
hCoV-19/France/IDF-10013BA/2020	EPI_ISL_447711	2020-03-01	Europe / France	Human	Original			Illumina	BWA-MEM v. 0.7.17			B.1	GH	7
hCoV-19/France/IDF-10022AR/2020	EPI_ISL_447715	2020-03-01	Europe / France	Human	Original			Illumina	BWA-MEM v. 0.7.17			B.1	GH	7
hCoV-19/Denmark/ALAB-SSI-547/2020	EPI_ISL_436967	2020-03-26	Europe / Denmark	Human	Original			Nanopore MinION	Artic Network			B.1.42	GH	7
hCoV-19/Denmark/ALAB-SSI-570/2020	EPI_ISL_436973	2020-03-28	Europe / Denmark	Human	Original			Nanopore MinION	Artic Network			B.1	GH	7
hCoV-19/Denmark/ALAB-SSI-617/2020	EPI_ISL_436999	2020-03-25	Europe / Denmark	Human	Original			Nanopore MinION	Artic Network			B.1	GH	7
hCoV-19/Germany/BY-MVP-0052/2020	EPI_ISL_437251	2020-03-14	Europe / Germany / Bavaria / Munich	Human	Original	Nasopharyngeal swab		Illumina Hiseq 1500	ARTIC V3 amplicons, Nextera XT library, bwa v0.7.17, iVar v1.2.2			B.1.1	GR	7
hCoV-19/Germany/BY-MVP-0053/2020	EPI_ISL_437252	2020-03-16	Europe / Germany / Bavaria / Munich	Human	Original	Nasopharyngeal swab		Illumina Hiseq 1500	ARTIC V3 amplicons, Nextera XT library, bwa v0.7.17, iVar v1.2.2			B.1	GH	7
hCoV-19/Germany/BY-MVP-0060/2020	EPI_ISL_437259	2020-03-21	Europe / Germany / Bavaria / Munich	Human	Original	Nasopharyngeal swab		Illumina Hiseq 1500	ARTIC V3 amplicons, Nextera XT library, bwa v0.7.17, iVar v1.2.2			B.1.5	G	7
hCoV-19/Germany/BY-MVP-0063/2020	EPI_ISL_437262	2020-03-22	Europe / Germany / Bavaria / Munich	Human	Original	Nasopharyngeal swab		Illumina Hiseq 1500	ARTIC V3 amplicons, Nextera XT library, bwa v0.7.17, iVar v1.2.2			B.1.1	GR	7
hCoV-19/Germany/BY-MVP-0064/2020	EPI_ISL_437263	2020-03-24	Europe / Germany / Bavaria / Munich	Human	Original	Nasopharyngeal swab		Illumina Hiseq 1500	ARTIC V3 amplicons, Nextera XT library, bwa v0.7.17, iVar v1.2.2			B.1.1	GR	7
hCoV-19/Germany/BY-MVP-0067/2020	EPI_ISL_437264	2020-03-25	Europe / Germany / Bavaria / Munich	Human	Original	Sputum		Illumina Hiseq 1500	ARTIC V3 amplicons, Nextera XT library, bwa v0.7.17, iVar v1.2.2			B.1.1	GR	7
hCoV-19/Germany/BY-MVP-0071/2020	EPI_ISL_437267	2020-03-27	Europe / Germany / Bavaria / Munich	Human	Original	Nasopharyngeal swab		Illumina Hiseq 1500	ARTIC V3 amplicons, Nextera XT library, bwa v0.7.17, iVar v1.2.2			B.1.1	GR	7
hCoV-19/Germany/BY-MVP-0086/2020	EPI_ISL_437280	2020-04-01	Europe / Germany / Bavaria / Munich	Human	Original	Nasopharyngeal swab		Illumina Hiseq 1500	ARTIC V3 amplicons, Nextera XT library, bwa v0.7.17, iVar v1.2.2			B.1.1	GR	7
hCoV-19/Germany/BY-MVP-0089/2020	EPI_ISL_437283	2020-04-02	Europe / Germany / Bavaria / Munich	Human	Original	Nasopharyngeal swab		Illumina Hiseq 1500	ARTIC V3 amplicons, Nextera XT library, bwa v0.7.17, iVar v1.2.2			B.1.1	GR	7
hCoV-19/Germany/BY-MVP-0096/2020	EPI_ISL_437288	2020-04-03	Europe / Germany / Bavaria / Munich	Human	Original	Nasopharyngeal swab		Illumina Hiseq 1500	ARTIC V3 amplicons, Nextera XT library, bwa v0.7.17, iVar v1.2.2			B.1	GH	7
hCoV-19/Germany/BY-MVP-0097/2020	EPI_ISL_437289	2020-04-03	Europe / Germany / Bavaria / Munich	Human	Original	Nasopharyngeal swab		Illumina Hiseq 1500	ARTIC V3 amplicons, Nextera XT library, bwa v0.7.17, iVar v1.2.2			B.1.1	GR	7
hCoV-19/Germany/BY-MVP-0107/2020	EPI_ISL_437297	2020-04-13	Europe / Germany / Bavaria / Munich	Human	Original	Nasopharyngeal swab		Illumina Hiseq 1500	ARTIC V3 amplicons, Nextera XT library, bwa v0.7.17, iVar v1.2.2			B.1.1	GR	7
hCoV-19/England/CAMB-76366/2020	EPI_ISL_438403	2020-03-30	Europe / United Kingdom / England	Human	Original			Illumina NovaSeq				B.1.1	GR	7
hCoV-19/England/CAMB-766F4/2020	EPI_ISL_438417	2020-03-30	Europe / United Kingdom / England	Human	Original			Illumina NovaSeq		[W] Stretches of NNNs (1.04% of overall sequence).	warn	B.1.11	G	7
hCoV-19/England/CAMB-761F3/2020	EPI_ISL_438418	2020-03-30	Europe / United Kingdom / England	Human	Original			Illumina NovaSeq		[X] Long stretches of NNNs (5.01% of overall sequence).	alert	B.1.1	GR	7
hCoV-19/England/CAMB-76991/2020	EPI_ISL_438424	2020-03-30	Europe / United Kingdom / England	Human	Original			Illumina NovaSeq				B.1.1	GR	7
hCoV-19/England/CAMB-767C4/2020	EPI_ISL_438427	2020-03-30	Europe / United Kingdom / England	Human	Original			Illumina NovaSeq				B.1.1	GR	7
hCoV-19/England/CAMB-7664F/2020	EPI_ISL_438436	2020-03-29	Europe / United Kingdom / England	Human	Original			Illumina NovaSeq				B.2.1	V	7
hCoV-19/England/CAMB-76779/2020	EPI_ISL_438446	2020-03-30	Europe / United Kingdom / England	Human	Original			Illumina NovaSeq				B.1	GH	7
hCoV-19/England/CAMB-76C7A/2020	EPI_ISL_438459	2020-03-31	Europe / United Kingdom / England	Human	Original			Illumina NovaSeq				B.1	GH	7
hCoV-19/England/CAMB-75983/2020	EPI_ISL_438470	2020-03-31	Europe / United Kingdom / England	Human	Original			Illumina NovaSeq				B.1.1	GR	7
hCoV-19/England/CAMB-75A08/2020	EPI_ISL_438474	2020-03-29	Europe / United Kingdom / England	Human	Original			Illumina NovaSeq				B.1.5	G	7
hCoV-19/England/CAMB-759ED/2020	EPI_ISL_438476	2020-03-31	Europe / United Kingdom / England	Human	Original			Illumina NovaSeq				B.1.1.4	GR	7
hCoV-19/England/CAMB-75EFD/2020	EPI_ISL_438477	2020-03-30	Europe / United Kingdom / England	Human	Original			Illumina NovaSeq				B.1.1	GR	7
hCoV-19/England/CAMB-76D0E/2020	EPI_ISL_438479	2020-03-30	Europe / United Kingdom / England	Human	Original			Illumina NovaSeq				B.1.1	GR	7
hCoV-19/England/CAMB-76BC8/2020	EPI_ISL_438484	2020-03-29	Europe / United Kingdom / England	Human	Original			Illumina NovaSeq				B.1	G	7
hCoV-19/England/CAMB-76C01/2020	EPI_ISL_438486	2020-03-29	Europe / United Kingdom / England	Human	Original			Illumina NovaSeq				B.2.1	V	7
hCoV-19/England/CAMB-762C3/2020	EPI_ISL_438492	2020-03-30	Europe / United Kingdom / England	Human	Original			Illumina NovaSeq				B.1.1	GR	7
hCoV-19/England/CAMB-811E6/2020	EPI_ISL_438580	2020-04-20	Europe / United Kingdom / England	Human	Original			OXFORD_NANOPORE				B.1.11	G	7
hCoV-19/England/CAMB-81E1C/2020	EPI_ISL_438581	2020-04-21	Europe / United Kingdom / England	Human	Original			OXFORD_NANOPORE				B.1.1	GR	7
hCoV-19/England/CAMB-81E2B/2020	EPI_ISL_438582	2020-04-22	Europe / United Kingdom / England	Human	Original			OXFORD_NANOPORE		Stretches of NNNs (1.00% of overall sequence). Gap of 3 nucleotides when compared to the reference sequence.	warn	B.1	G	7
hCoV-19/England/CAMB-81E3A/2020	EPI_ISL_438583	2020-04-21	Europe / United Kingdom / England	Human	Original			OXFORD_NANOPORE				B.1.1	GR	7
hCoV-19/England/CAMB-81E58/2020	EPI_ISL_438585	2020-04-21	Europe / United Kingdom / England	Human	Original			OXFORD_NANOPORE		Stretches of NNNs (1.00% of overall sequence).	warn	B.1.1	GR	7
hCoV-19/England/CAMB-81E76/2020	EPI_ISL_438586	2020-04-22	Europe / United Kingdom / England	Human	Original			OXFORD_NANOPORE		Stretches of NNNs (3.90% of overall sequence).	warn	B.1.104	G	7
hCoV-19/England/CAMB-81E85/2020	EPI_ISL_438587	2020-04-22	Europe / United Kingdom / England	Human	Original			OXFORD_NANOPORE				B.1.1	GR	7
hCoV-19/England/CAMB-81EB2/2020	EPI_ISL_438590	2020-04-22	Europe / United Kingdom / England	Human	Original			OXFORD_NANOPORE				B.2	V	7
hCoV-19/England/CAMB-81F0A/2020	EPI_ISL_438594	2020-04-23	Europe / United Kingdom / England	Human	Original			OXFORD_NANOPORE				B.1.1	GR	7
hCoV-19/England/CAMB-81F28/2020	EPI_ISL_438595	2020-04-23	Europe / United Kingdom / England	Human	Original			OXFORD_NANOPORE		Stretches of NNNs (1.09% of overall sequence).	warn	B.1.1	GR	7
hCoV-19/England/LIVE-99251/2020	EPI_ISL_439702	2020-04-07	Europe / United Kingdom / England	Human	Original			OXFORD_NANOPORE		Stretches of NNNs (2.73% of overall sequence).	warn	B.1.1	GR	7
hCoV-19/England/LIVE-993E5/2020	EPI_ISL_439718	2020-04-08	Europe / United Kingdom / England	Human	Original			OXFORD_NANOPORE				B.1	GH	7
hCoV-19/England/LIVE-9942E/2020	EPI_ISL_439722	2020-04-08	Europe / United Kingdom / England	Human	Original			OXFORD_NANOPORE				B.1.1	GR	7
hCoV-19/England/LIVE-9944C/2020	EPI_ISL_439724	2020-04-08	Europe / United Kingdom / England	Human	Original			OXFORD_NANOPORE				B.1.1	GR	7
hCoV-19/England/LIVE-994D3/2020	EPI_ISL_439729	2020-04-08	Europe / United Kingdom / England	Human	Original			OXFORD_NANOPORE		Stretches of NNNs (1.99% of overall sequence).	warn	B.2	V	7
hCoV-19/England/LIVE-995C1/2020	EPI_ISL_439738	2020-04-08	Europe / United Kingdom / England	Human	Original			OXFORD_NANOPORE		Stretches of NNNs (1.80% of overall sequence).	warn	B.1.1	GR	7
hCoV-19/England/LIVE-995EF/2020	EPI_ISL_439740	2020-04-08	Europe / United Kingdom / England	Human	Original			OXFORD_NANOPORE		Stretches of NNNs (3.92% of overall sequence).	warn	B.1.1	GR	7
hCoV-19/England/LIVE-99655/2020	EPI_ISL_439745	2020-04-08	Europe / United Kingdom / England	Human	Original			OXFORD_NANOPORE		Long stretches of NNNs (7.47% of overall sequence).	alert	B.1.1	GR	7
hCoV-19/England/LIVE-996A0/2020	EPI_ISL_439748	2020-04-09	Europe / United Kingdom / England	Human	Original			OXFORD_NANOPORE				B.1.1	GR	7
hCoV-19/England/LIVE-996CE/2020	EPI_ISL_439750	2020-04-08	Europe / United Kingdom / England	Human	Original			OXFORD_NANOPORE		Stretches of NNNs (3.74% of overall sequence).	warn	B.1.1	GR	7
hCoV-19/England/LIVE-99840/2020	EPI_ISL_439765	2020-04-09	Europe / United Kingdom / England	Human	Original			OXFORD_NANOPORE				B.1.5	G	7
hCoV-19/England/LIVE-9986E/2020	EPI_ISL_439767	2020-04-08	Europe / United Kingdom / England	Human	Original			OXFORD_NANOPORE				B.1	GH	7
hCoV-19/England/LIVE-998C8/2020	EPI_ISL_439770	2020-04-09	Europe / United Kingdom / England	Human	Original			OXFORD_NANOPORE				B.1.1	GR	7
hCoV-19/England/LIVE-998F5/2020	EPI_ISL_439772	2020-04-09	Europe / United Kingdom / England	Human	Original			OXFORD_NANOPORE		Stretches of NNNs (2.79% of overall sequence).	warn	B.1.1	GR	7
hCoV-19/England/LIVE-99901/2020	EPI_ISL_439773	2020-04-08	Europe / United Kingdom / England	Human	Original			OXFORD_NANOPORE		Stretches of NNNs (3.31% of overall sequence).	warn	B.1.1	O	7
hCoV-19/England/LIVE-9993E/2020	EPI_ISL_439775	2020-04-08	Europe / United Kingdom / England	Human	Original			OXFORD_NANOPORE				B.1.1	GR	7
hCoV-19/England/LIVE-9994D/2020	EPI_ISL_439776	2020-04-09	Europe / United Kingdom / England	Human	Original			OXFORD_NANOPORE		Stretches of NNNs (2.79% of overall sequence).	warn	B.2.2	V	7
hCoV-19/England/LIVE-99A1D/2020	EPI_ISL_439787	2020-04-12	Europe / United Kingdom / England	Human	Original			OXFORD_NANOPORE				B.3	L	7
hCoV-19/England/LIVE-99A2C/2020	EPI_ISL_439788	2020-04-12	Europe / United Kingdom / England	Human	Original			OXFORD_NANOPORE				B.1	GH	7
hCoV-19/England/LIVE-99A95/2020	EPI_ISL_439792	2020-04-12	Europe / United Kingdom / England	Human	Original			OXFORD_NANOPORE		Long stretches of NNNs (8.11% of overall sequence).	alert	B.1.1.1	GR	7
hCoV-19/England/BRIS-122DA6/2020	EPI_ISL_440743	2020-04-03	Europe / United Kingdom / England	Human	Original			Illumina NovaSeq		Stretches of NNNs (4.03% of overall sequence). Gap of 1 nucleotide(s) found at refpos 25722 (FRAMESHIFT). NS3 without BLAST coverage.	warn	B.1.1	GR	7
hCoV-19/England/BRIS-122E76/2020	EPI_ISL_440755	2020-04-03	Europe / United Kingdom / England	Human	Original			Illumina NovaSeq				B.1.5	G	7
hCoV-19/England/BRIS-122A27/2020	EPI_ISL_440763	2020-04-03	Europe / United Kingdom / England	Human	Original			Illumina NovaSeq				B.1.1	GR	7
hCoV-19/England/BRIS-122F28/2020	EPI_ISL_440766	2020-04-03	Europe / United Kingdom / England	Human	Original			Illumina NovaSeq				B.1.1	GR	7
hCoV-19/England/BRIS-1229B1/2020	EPI_ISL_440774	2020-04-03	Europe / United Kingdom / England	Human	Original			Illumina NovaSeq		[I] Gap of 3 nucleotides when compared to the reference sequence.	info	B.1.1	GR	7
hCoV-19/England/BRIS-1225F9/2020	EPI_ISL_440790	2020-04-04	Europe / United Kingdom / England	Human	Original			Illumina NovaSeq				B.2.1	V	7
hCoV-19/England/BRIS-122C4F/2020	EPI_ISL_440793	2020-04-02	Europe / United Kingdom / England	Human	Original			Illumina NovaSeq				B.1.72	G	7
hCoV-19/England/BRIS-1224CF/2020	EPI_ISL_440794	2020-04-04	Europe / United Kingdom / England	Human	Original			Illumina NovaSeq				B.2.1	V	7
hCoV-19/England/LIVE-9BA39/2020	EPI_ISL_440895	2020-04-19	Europe / United Kingdom / England	Human	Original			OXFORD_NANOPORE				B.1.1	GR	7
hCoV-19/England/LIVE-9BA84/2020	EPI_ISL_440897	2020-04-21	Europe / United Kingdom / England	Human	Original			OXFORD_NANOPORE				B.1.1	GR	7
hCoV-19/England/LIVE-9BB36/2020	EPI_ISL_440899	2020-04-22	Europe / United Kingdom / England	Human	Original			OXFORD_NANOPORE		Stretches of NNNs (1.99% of overall sequence).	warn	B.1.1	GR	7
hCoV-19/England/CAMB-7EE9A/2020	EPI_ISL_443004	2020-04-07	Europe / United Kingdom / England	Human	Original			Illumina NovaSeq				B.1.1	GR	7
hCoV-19/England/CAMB-81948/2020	EPI_ISL_443101	2020-04-13	Europe / United Kingdom / England	Human	Original			Illumina NovaSeq				B.1.1	GR	7
hCoV-19/England/LOND-D53CF/2020	EPI_ISL_444216	2020-04-15	Europe / United Kingdom / England	Human	Original			Oxford Nanopore				B.1.1	GR	7
hCoV-19/England/LOND-D5444/2020	EPI_ISL_444221	2020-04-15	Europe / United Kingdom / England	Human	Original			Oxford Nanopore				B.1.99	G	7
hCoV-19/England/LOND-D5480/2020	EPI_ISL_444224	2020-04-15	Europe / United Kingdom / England	Human	Original			Oxford Nanopore				B.1.1	GR	7
hCoV-19/England/LOND-D549F/2020	EPI_ISL_444225	2020-04-15	Europe / United Kingdom / England	Human	Original			Oxford Nanopore				B.1.1	GR	7
hCoV-19/England/LOND-D54AE/2020	EPI_ISL_444226	2020-04-15	Europe / United Kingdom / England	Human	Original			Oxford Nanopore				B.1	G	7
hCoV-19/England/LOND-D5514/2020	EPI_ISL_444229	2020-04-16	Europe / United Kingdom / England	Human	Original			Oxford Nanopore				B.1.1	GR	7
hCoV-19/England/LOND-D5532/2020	EPI_ISL_444231	2020-04-16	Europe / United Kingdom / England	Human	Original			Oxford Nanopore				B.1.1	GR	7
hCoV-19/England/LOND-D5B5E/2020	EPI_ISL_444236	2020-04-18	Europe / United Kingdom / England	Human	Original			Oxford Nanopore				B.1.1	GR	7
hCoV-19/England/LOND-D5D3A/2020	EPI_ISL_444243	2020-04-19	Europe / United Kingdom / England	Human	Original			Oxford Nanopore				B.1.1	GR	7
hCoV-19/England/LOND-D5D49/2020	EPI_ISL_444244	2020-04-19	Europe / United Kingdom / England	Human	Original			Oxford Nanopore				B.2	V	7
hCoV-19/England/LOND-D5E19/2020	EPI_ISL_444249	2020-04-19	Europe / United Kingdom / England	Human	Original			Oxford Nanopore				B.1	G	7
hCoV-19/England/LOND-D5ECE/2020	EPI_ISL_444257	2020-04-19	Europe / United Kingdom / England	Human	Original			Oxford Nanopore				B.1	G	7
hCoV-19/England/LOND-D5FDA/2020	EPI_ISL_444268	2020-04-20	Europe / United Kingdom / England	Human	Original			Oxford Nanopore				B.2.1	V	7
hCoV-19/England/LOND-D6030/2020	EPI_ISL_444271	2020-04-20	Europe / United Kingdom / England	Human	Original			Oxford Nanopore		Stretches of NNNs (1.13% of overall sequence).	warn	B.1.1	GR	7
hCoV-19/England/BIRM-5E698/2020	EPI_ISL_444298	2020-03-23	Europe / United Kingdom / England	Human	Original			Oxford Nanopore		Long stretches of NNNs (6.43% of overall sequence).	alert	A.2	S	7
hCoV-19/England/BIRM-5E838/2020	EPI_ISL_444306	2020-03-24	Europe / United Kingdom / England	Human	Original			Oxford Nanopore		Stretches of NNNs (1.73% of overall sequence).	warn	B.1.1	GR	7
hCoV-19/England/BIRM-5E874/2020	EPI_ISL_444308	2020-03-23	Europe / United Kingdom / England	Human	Original			Oxford Nanopore		Stretches of NNNs (4.42% of overall sequence).	warn	B.1	GH	7
hCoV-19/England/CAMB-1AAE58/2020	EPI_ISL_444319	2020-04-17	Europe / United Kingdom / England	Human	Original			Oxford Nanopore		Long stretches of NNNs (6.51% of overall sequence).	alert	B.1.1	GR	7
hCoV-19/England/CAMB-1AAEB2/2020	EPI_ISL_444322	2020-04-17	Europe / United Kingdom / England	Human	Original			Oxford Nanopore		Stretches of NNNs (3.79% of overall sequence).	warn	B.1.1	GR	7
hCoV-19/England/CAMB-1AB5AD/2020	EPI_ISL_444324	2020-04-27	Europe / United Kingdom / England	Human	Original			Oxford Nanopore		Long stretches of NNNs (5.50% of overall sequence).	alert	B.1.104	G	7
hCoV-19/England/CAMB-1AB5E9/2020	EPI_ISL_444326	2020-04-27	Europe / United Kingdom / England	Human	Original			Oxford Nanopore		Stretches of NNNs (1.00% of overall sequence).	warn	B.1.104	G	7
hCoV-19/England/CAMB-1AB701/2020	EPI_ISL_444328	2020-04-27	Europe / United Kingdom / England	Human	Original			Oxford Nanopore				B.1.1	GR	7
hCoV-19/England/CAMB-1AB7C5/2020	EPI_ISL_444332	2020-04-26	Europe / United Kingdom / England	Human	Original			Oxford Nanopore		Stretches of NNNs (3.00% of overall sequence).	warn	B.1.1	GR	7
hCoV-19/England/CAMB-7FC9F/2020	EPI_ISL_444400	2020-04-15	Europe / United Kingdom / England	Human	Original			Oxford Nanopore				B.1.1	GR	7
hCoV-19/England/CAMB-7FCCC/2020	EPI_ISL_444402	2020-04-18	Europe / United Kingdom / England	Human	Original			Oxford Nanopore				B.1.104	G	7
hCoV-19/England/CAMB-7FD23/2020	EPI_ISL_444406	2020-04-18	Europe / United Kingdom / England	Human	Original			Oxford Nanopore		Stretches of NNNs (1.00% of overall sequence).	warn	B.1.1	GR	7
hCoV-19/England/CAMB-7FD32/2020	EPI_ISL_444407	2020-04-20	Europe / United Kingdom / England	Human	Original			Oxford Nanopore				B.1.104	G	7
hCoV-19/England/CAMB-7FD6F/2020	EPI_ISL_444409	2020-01-01	Europe / United Kingdom / England	Human	Original			Oxford Nanopore		Stretches of NNNs (2.93% of overall sequence).	warn	B.1.104	G	7
hCoV-19/England/CAMB-7FDBA/2020	EPI_ISL_444414	2020-04-20	Europe / United Kingdom / England	Human	Original			Oxford Nanopore		Stretches of NNNs (1.09% of overall sequence).	warn	B.1.104	G	7
hCoV-19/England/CAMB-7FDC9/2020	EPI_ISL_444415	2020-04-20	Europe / United Kingdom / England	Human	Original			Oxford Nanopore				B.2	V	7
hCoV-19/England/CAMB-7FE11/2020	EPI_ISL_444420	2020-04-19	Europe / United Kingdom / England	Human	Original			Oxford Nanopore				B.1.1	GR	7
hCoV-19/England/CAMB-7FE20/2020	EPI_ISL_444421	2020-04-19	Europe / United Kingdom / England	Human	Original			Oxford Nanopore				B.2.6	V	7
hCoV-19/England/CAMB-7FE3F/2020	EPI_ISL_444422	2020-04-19	Europe / United Kingdom / England	Human	Original			Oxford Nanopore				B.1.1	GR	7
hCoV-19/England/CAMB-7FE8A/2020	EPI_ISL_444427	2020-04-19	Europe / United Kingdom / England	Human	Original			Oxford Nanopore		Stretches of NNNs (1.00% of overall sequence).	warn	B.1.1	GR	7
hCoV-19/England/CAMB-7FEB7/2020	EPI_ISL_444429	2020-04-19	Europe / United Kingdom / England	Human	Original			Oxford Nanopore		Stretches of NNNs (1.00% of overall sequence). Gap of 3 nucleotides when compared to the reference sequence.	warn	B.1	G	7
hCoV-19/England/CAMB-7FEC6/2020	EPI_ISL_444430	2020-04-18	Europe / United Kingdom / England	Human	Original			Oxford Nanopore				B.1.75	G	7
hCoV-19/England/CAMB-80AFB/2020	EPI_ISL_444432	2020-04-20	Europe / United Kingdom / England	Human	Original			Oxford Nanopore		Gap of 3 nucleotides when compared to the reference sequence.	info	B.1	G	7
hCoV-19/England/CAMB-80E3B/2020	EPI_ISL_444433	2020-04-18	Europe / United Kingdom / England	Human	Original			Oxford Nanopore		Stretches of NNNs (1.01% of overall sequence).	warn	B.1.1.10	GR	7
hCoV-19/England/CAMB-80E59/2020	EPI_ISL_444435	2020-04-18	Europe / United Kingdom / England	Human	Original			Oxford Nanopore				B.2.1	V	7
hCoV-19/England/CAMB-80E86/2020	EPI_ISL_444438	2020-04-17	Europe / United Kingdom / England	Human	Original			Oxford Nanopore				B.1.1	GR	7
hCoV-19/England/CAMB-80ED1/2020	EPI_ISL_444443	2020-04-17	Europe / United Kingdom / England	Human	Original			Oxford Nanopore				B.1.1	GR	7
hCoV-19/England/CAMB-80EFF/2020	EPI_ISL_444445	2020-01-01	Europe / United Kingdom / England	Human	Original			Oxford Nanopore				B.1.1	GR	7
hCoV-19/England/CAMB-80F1A/2020	EPI_ISL_444447	2020-04-16	Europe / United Kingdom / England	Human	Original			Oxford Nanopore				B.1.1	GR	7
hCoV-19/England/CAMB-80F47/2020	EPI_ISL_444450	2020-04-15	Europe / United Kingdom / England	Human	Original			Oxford Nanopore				B.1	G	7
hCoV-19/England/CAMB-80F74/2020	EPI_ISL_444453	2020-04-15	Europe / United Kingdom / England	Human	Original			Oxford Nanopore				B.1.1	GR	7
hCoV-19/Wales/PHWC-2A2A0/2020	EPI_ISL_445547	2020-04-06	Europe / United Kingdom / Wales	Human	Original	Dry swab		Illumina	Mapping consensus	Long stretches of NNNs (6.93% of overall sequence). Gap of 9 nucleotides when compared to the reference sequence.	alert	B.1.35	G	7
hCoV-19/Wales/PHWC-2A3BC/2020	EPI_ISL_445563	2020-04-05	Europe / United Kingdom / Wales	Human	Original	Dry swab		Illumina	Mapping consensus	Stretches of NNNs (1.90% of overall sequence).	warn	B.3	L	7
hCoV-19/Wales/PHWC-2A46E/2020	EPI_ISL_445570	2020-04-05	Europe / United Kingdom / Wales	Human	Original	Dry swab		Illumina	Mapping consensus	Long stretches of NNNs (11.09% of overall sequence).	alert	B.1.1	GR	7
hCoV-19/Wales/PHWC-2A510/2020	EPI_ISL_445579	2020-04-06	Europe / United Kingdom / Wales	Human	Original	Dry swab		Illumina	Mapping consensus	Long stretches of NNNs (13.87% of overall sequence).	alert	B.1.1	GR	7
hCoV-19/Wales/PHWC-2A55C/2020	EPI_ISL_445583	2020-04-07	Europe / United Kingdom / Wales	Human	Original	Dry swab		Illumina	Mapping consensus			B.1.67	G	7
hCoV-19/Wales/PHWC-2A56B/2020	EPI_ISL_445584	2020-04-07	Europe / United Kingdom / Wales	Human	Original	Dry swab		Illumina	Mapping consensus	Long stretches of NNNs (6.89% of overall sequence).	alert	B.1	G	7
hCoV-19/Wales/PHWC-2A598/2020	EPI_ISL_445587	2020-04-05	Europe / United Kingdom / Wales	Human	Original	Dry swab		Illumina	Mapping consensus	Long stretches of NNNs (9.46% of overall sequence).	alert	B.1.1	GR	7
hCoV-19/Wales/PHWC-2A5B6/2020	EPI_ISL_445589	2020-04-05	Europe / United Kingdom / Wales	Human	Original	Dry swab		Illumina	Mapping consensus			B.1.1	GR	7
hCoV-19/Wales/PHWC-2A659/2020	EPI_ISL_445599	2020-04-06	Europe / United Kingdom / Wales	Human	Original	Dry swab		Illumina	Mapping consensus	Stretches of NNNs (2.01% of overall sequence).	warn	B.1.1	GR	7
hCoV-19/Wales/PHWC-2A668/2020	EPI_ISL_445600	2020-04-06	Europe / United Kingdom / Wales	Human	Original	Dry swab		Illumina	Mapping consensus	Stretches of NNNs (1.13% of overall sequence).	warn	B.2	V	7
hCoV-19/Wales/PHWC-2A738/2020	EPI_ISL_445613	2020-04-05	Europe / United Kingdom / Wales	Human	Original	Dry swab		Illumina	Mapping consensus	[X] Long stretches of NNNs (10.40% of overall sequence).	alert	B.1	G	7
hCoV-19/Wales/PHWC-2A905/2020	EPI_ISL_445635	2020-04-08	Europe / United Kingdom / Wales	Human	Original	Dry swab		Illumina	Mapping consensus	Stretches of NNNs (1.27% of overall sequence). NSP11 without BLAST coverage.	warn	B.1	G	7
hCoV-19/Wales/PHWC-2AA6C/2020	EPI_ISL_445657	2020-04-07	Europe / United Kingdom / Wales	Human	Original	Dry swab		Illumina	Mapping consensus	Stretches of NNNs (1.11% of overall sequence).	warn	B.1.1	GR	7
hCoV-19/Wales/PHWC-2AA7B/2020	EPI_ISL_445658	2020-04-07	Europe / United Kingdom / Wales	Human	Original	Dry swab		Illumina	Mapping consensus	Long stretches of NNNs (7.51% of overall sequence). NSP11 without BLAST coverage.	alert	B.1	G	7
hCoV-19/Wales/PHWC-2AAB7/2020	EPI_ISL_445661	2020-04-06	Europe / United Kingdom / Wales	Human	Original	Dry swab		Illumina	Mapping consensus	Stretches of NNNs (1.65% of overall sequence).	warn	B.1.1	GR	7
hCoV-19/Wales/PHWC-2B403/2020	EPI_ISL_445707	2020-04-11	Europe / United Kingdom / Wales	Human	Original	Dry swab		Illumina	Mapping consensus	Stretches of NNNs (4.74% of overall sequence).	warn	B.2.1	V	7
hCoV-19/Wales/PHWC-2B44F/2020	EPI_ISL_445711	2020-04-12	Europe / United Kingdom / Wales	Human	Original	Dry swab		Illumina	Mapping consensus	Stretches of NNNs (4.57% of overall sequence). NSP11 without BLAST coverage.	warn	B.3	L	7
hCoV-19/Wales/PHWC-2B45E/2020	EPI_ISL_445712	2020-04-11	Europe / United Kingdom / Wales	Human	Original	Dry swab		Illumina	Mapping consensus	[W] Stretches of NNNs (4.13% of overall sequence).	warn	B.1.5	G	7
hCoV-19/Wales/PHWC-2B4B8/2020	EPI_ISL_445717	2020-04-11	Europe / United Kingdom / Wales	Human	Original	Dry swab		Illumina	Mapping consensus	Stretches of NNNs (1.12% of overall sequence).	warn	B.2.1	V	7
hCoV-19/Wales/PHWC-2B52E/2020	EPI_ISL_445723	2020-04-09	Europe / United Kingdom / Wales	Human	Original	Dry swab		Illumina	Mapping consensus			B.2.2	V	7
hCoV-19/Wales/PHWC-2B54C/2020	EPI_ISL_445725	2020-04-10	Europe / United Kingdom / Wales	Human	Original	Dry swab		Illumina	Mapping consensus			B.2.2	V	7
hCoV-19/Wales/PHWC-2B649/2020	EPI_ISL_445739	2020-04-13	Europe / United Kingdom / Wales	Human	Original	Dry swab		Illumina	Mapping consensus	Stretches of NNNs (4.93% of overall sequence). NSP11 without BLAST coverage.	warn	B.1.35	G	7
hCoV-19/Wales/PHWC-2B746/2020	EPI_ISL_445755	2020-04-13	Europe / United Kingdom / Wales	Human	Original	Dry swab		Illumina	Mapping consensus			B.1.71	G	7
hCoV-19/Wales/PHWC-2B7CE/2020	EPI_ISL_445763	2020-04-12	Europe / United Kingdom / Wales	Human	Original	Dry swab		Illumina	Mapping consensus			B.1	G	7
hCoV-19/Wales/PHWC-2B843/2020	EPI_ISL_445769	2020-04-10	Europe / United Kingdom / Wales	Human	Original	Dry swab		Illumina	Mapping consensus			B.1.1	GR	7
hCoV-19/Wales/PHWC-2B88F/2020	EPI_ISL_445773	2020-04-09	Europe / United Kingdom / Wales	Human	Original	Dry swab		Illumina	Mapping consensus	Long stretches of NNNs (7.38% of overall sequence). NSP11 without BLAST coverage.	alert	B.2	V	7
hCoV-19/Wales/PHWC-2B89E/2020	EPI_ISL_445774	2020-04-08	Europe / United Kingdom / Wales	Human	Original	Dry swab		Illumina	Mapping consensus	Stretches of NNNs (3.27% of overall sequence). NSP11 without BLAST coverage.	warn	B.1	G	7
hCoV-19/Wales/PHWC-2B8DA/2020	EPI_ISL_445777	2020-04-09	Europe / United Kingdom / Wales	Human	Original	Dry swab		Illumina	Mapping consensus	Stretches of NNNs (4.71% of overall sequence). NSP11 without BLAST coverage.	warn	B.1.1	GR	7
hCoV-19/Wales/PHWC-2B97D/2020	EPI_ISL_445786	2020-03-28	Europe / United Kingdom / Wales	Human	Original	Dry swab		Illumina	Mapping consensus			B.1.71	G	7
hCoV-19/Wales/PHWC-30B15/2020	EPI_ISL_446322	2020-04-10	Europe / United Kingdom / Wales	Human	Original	Dry swab		Illumina	Mapping consensus	Stretches of NNNs (2.03% of overall sequence).	warn	B.1	G	7
hCoV-19/Wales/PHWC-30B24/2020	EPI_ISL_446323	2020-04-10	Europe / United Kingdom / Wales	Human	Original	Dry swab		Illumina	Mapping consensus	[W] Stretches of NNNs (3.63% of overall sequence).	warn	B.1.1	GR	7
hCoV-19/Wales/PHWC-30B8E/2020	EPI_ISL_446329	2020-04-09	Europe / United Kingdom / Wales	Human	Original	Dry swab		Illumina	Mapping consensus	Long stretches of NNNs (5.74% of overall sequence). Gap of 1 nucleotide(s) found at refpos 6571 (FRAMESHIFT).	alert	B.1.1	GR	7
hCoV-19/Wales/PHWC-30B9D/2020	EPI_ISL_446330	2020-04-10	Europe / United Kingdom / Wales	Human	Original	Dry swab		Illumina	Mapping consensus	[W] Stretches of NNNs (2.41% of overall sequence).	warn	B.1	G	7
hCoV-19/Wales/PHWC-30C03/2020	EPI_ISL_446337	2020-04-10	Europe / United Kingdom / Wales	Human	Original	Dry swab		Illumina	Mapping consensus	Stretches of NNNs (1.01% of overall sequence).	warn	B.1.1	GR	7
hCoV-19/Wales/PHWC-30CB8/2020	EPI_ISL_446347	2020-04-11	Europe / United Kingdom / Wales	Human	Original	Dry swab		Illumina	Mapping consensus			B.1.1	GR	7
hCoV-19/Wales/PHWC-30D88/2020	EPI_ISL_446356	2020-04-08	Europe / United Kingdom / Wales	Human	Original	Dry swab		Illumina	Mapping consensus	[W] Stretches of NNNs (4.77% of overall sequence).	warn	B.1.5.6	G	7
hCoV-19/Wales/PHWC-30DB5/2020	EPI_ISL_446358	2020-04-09	Europe / United Kingdom / Wales	Human	Original	Dry swab		Illumina	Mapping consensus	Long stretches of NNNs (14.52% of overall sequence). NS7b without BLAST coverage.	alert	B.1	G	7
hCoV-19/Wales/PHWC-3415B/2020	EPI_ISL_446877	2020-04-16	Europe / United Kingdom / Wales	Human	Original	Dry swab		Illumina	Mapping consensus			B.1	G	7
hCoV-19/Wales/PHWC-3416A/2020	EPI_ISL_446878	2020-04-16	Europe / United Kingdom / Wales	Human	Original	Dry swab		Illumina	Mapping consensus	Stretches of NNNs (1.78% of overall sequence).	warn	B.1	G	7
hCoV-19/Wales/PHWC-34179/2020	EPI_ISL_446879	2020-04-17	Europe / United Kingdom / Wales	Human	Original	Dry swab		Illumina	Mapping consensus	Stretches of NNNs (1.44% of overall sequence).	warn	B.1.35	G	7
hCoV-19/Wales/PHWC-3421C/2020	EPI_ISL_446889	2020-04-17	Europe / United Kingdom / Wales	Human	Original	Dry swab		Illumina	Mapping consensus	Stretches of NNNs (1.83% of overall sequence).	warn	B.1.1	GR	7
hCoV-19/Wales/PHWC-342FE/2020	EPI_ISL_446901	2020-04-14	Europe / United Kingdom / Wales	Human	Original	Dry swab		Illumina	Mapping consensus	Stretches of NNNs (1.60% of overall sequence).	warn	B.1.5.9	G	7
hCoV-19/Wales/PHWC-34337/2020	EPI_ISL_446905	2020-04-17	Europe / United Kingdom / Wales	Human	Original	Dry swab		Illumina	Mapping consensus	Stretches of NNNs (1.03% of overall sequence).	warn	B.1.1.7	GR	7
hCoV-19/Wales/PHWC-34391/2020	EPI_ISL_446911	2020-04-16	Europe / United Kingdom / Wales	Human	Original	Dry swab		Illumina	Mapping consensus	Stretches of NNNs (1.16% of overall sequence).	warn	B.3	L	7
hCoV-19/Wales/PHWC-343FB/2020	EPI_ISL_446917	2020-04-15	Europe / United Kingdom / Wales	Human	Original	Dry swab		Illumina	Mapping consensus	Stretches of NNNs (1.97% of overall sequence).	warn	B.1.11	G	7
hCoV-19/Wales/PHWC-34407/2020	EPI_ISL_446918	2020-04-16	Europe / United Kingdom / Wales	Human	Original	Dry swab		Illumina	Mapping consensus	Stretches of NNNs (1.91% of overall sequence).	warn	B.1.35	G	7
hCoV-19/Wales/PHWC-34416/2020	EPI_ISL_446919	2020-04-16	Europe / United Kingdom / Wales	Human	Original	Dry swab		Illumina	Mapping consensus	[W] Stretches of NNNs (1.51% of overall sequence).	warn	B.1.11	G	7
hCoV-19/Wales/PHWC-34425/2020	EPI_ISL_446920	2020-04-16	Europe / United Kingdom / Wales	Human	Original	Dry swab		Illumina	Mapping consensus	Gap of 9 nucleotides when compared to the reference sequence.	info	B.1	G	7
hCoV-19/Wales/PHWC-34443/2020	EPI_ISL_446922	2020-04-16	Europe / United Kingdom / Wales	Human	Original	Dry swab		Illumina	Mapping consensus	Stretches of NNNs (1.00% of overall sequence).	warn	B.1.1	GR	7
hCoV-19/Wales/PHWC-34461/2020	EPI_ISL_446924	2020-04-16	Europe / United Kingdom / Wales	Human	Original	Dry swab		Illumina	Mapping consensus	Stretches of NNNs (2.75% of overall sequence).	warn	B.1	G	7
hCoV-19/Wales/PHWC-34531/2020	EPI_ISL_446937	2020-04-16	Europe / United Kingdom / Wales	Human	Original	Dry swab		Illumina	Mapping consensus	Stretches of NNNs (1.16% of overall sequence).	warn	B.1.1	GR	7
hCoV-19/Wales/PHWC-345AA/2020	EPI_ISL_446943	2020-04-18	Europe / United Kingdom / Wales	Human	Original	Dry swab		Illumina	Mapping consensus			B.1.35	G	7
hCoV-19/Wales/PHWC-345F5/2020	EPI_ISL_446947	2020-04-20	Europe / United Kingdom / Wales	Human	Original	Dry swab		Illumina	Mapping consensus	Stretches of NNNs (3.44% of overall sequence). Insertion of 3 nucleotides when compared to the reference sequence.	warn	B.2.2	V	7
hCoV-19/Wales/PHWC-34610/2020	EPI_ISL_446949	2020-04-21	Europe / United Kingdom / Wales	Human	Original	Dry swab		Illumina	Mapping consensus			B.1.1.10	GR	7
hCoV-19/Wales/PHWC-3470E/2020	EPI_ISL_446964	2020-04-18	Europe / United Kingdom / Wales	Human	Original	Dry swab		Illumina	Mapping consensus	[W] Stretches of NNNs (2.71% of overall sequence). Gap of 9 nucleotides when compared to the reference sequence.	warn	B.1	G	7
hCoV-19/Wales/PHWC-34759/2020	EPI_ISL_446969	2020-04-20	Europe / United Kingdom / Wales	Human	Original	Dry swab		Illumina	Mapping consensus	Stretches of NNNs (2.39% of overall sequence).	warn	B.1.5.9	G	7
hCoV-19/Wales/PHWC-3480B/2020	EPI_ISL_446979	2020-04-16	Europe / United Kingdom / Wales	Human	Original	Dry swab		Illumina	Mapping consensus			B.1.1	GR	7
hCoV-19/Wales/PHWC-34847/2020	EPI_ISL_446983	2020-04-14	Europe / United Kingdom / Wales	Human	Original	Dry swab		Illumina	Mapping consensus	Stretches of NNNs (1.68% of overall sequence).	warn	B.1.1	GR	7
hCoV-19/Wales/PHWC-34865/2020	EPI_ISL_446985	2020-04-13	Europe / United Kingdom / Wales	Human	Original	Dry swab		Illumina	Mapping consensus	[W] Stretches of NNNs (2.25% of overall sequence).	warn	B.1.1	GR	7
hCoV-19/Wales/PHWC-348B0/2020	EPI_ISL_446989	2020-04-20	Europe / United Kingdom / Wales	Human	Original	Dry swab		Illumina	Mapping consensus	[W] Stretches of NNNs (3.23% of overall sequence).	warn	B.1.1	GR	7
hCoV-19/Wales/PHWC-348FC/2020	EPI_ISL_446992	2020-04-18	Europe / United Kingdom / Wales	Human	Original	Dry swab		Illumina	Mapping consensus			B.1.1	GR	7
hCoV-19/Wales/PHWC-34926/2020	EPI_ISL_446995	2020-04-18	Europe / United Kingdom / Wales	Human	Original	Dry swab		Illumina	Mapping consensus			B.1.1	GR	7
hCoV-19/France/IDF-10027AA/2020	EPI_ISL_447654	2020-03-01	Europe / France	Human	Original			Illumina	BWA-MEM v. 0.7.17			B.2.1	V	7
hCoV-19/France/IDF-50010DC/2020	EPI_ISL_447657	2020-03-01	Europe / France	Human	Original			Illumina	BWA-MEM v. 0.7.17			B.1.1	GR	7
hCoV-19/France/IDF-10037CJ/2020	EPI_ISL_447661	2020-03-01	Europe / France	Human	Original			Illumina	BWA-MEM v. 0.7.17			B.1	GH	7
hCoV-19/France/IDF-20001SE/2020	EPI_ISL_447666	2020-03-01	Europe / France	Human	Original			Illumina	BWA-MEM v. 0.7.17			B.1	GH	7
hCoV-19/France/IDF-10031BS/2020	EPI_ISL_447670	2020-03-01	Europe / France	Human	Original			Illumina	BWA-MEM v. 0.7.17			B.1	G	7
hCoV-19/France/IDF-10033ZM/2020	EPI_ISL_447674	2020-03-01	Europe / France	Human	Original			Illumina	BWA-MEM v. 0.7.17			B.1	GH	7
hCoV-19/France/IDF-10050RA/2020	EPI_ISL_447676	2020-03-01	Europe / France	Human	Original			Illumina	BWA-MEM v. 0.7.17			B.2.1	V	7
hCoV-19/France/IDF-10051SM/2020	EPI_ISL_447678	2020-03-01	Europe / France	Human	Original			Illumina	BWA-MEM v. 0.7.17			B.1	G	7
hCoV-19/France/IDF-10057CJ/2020	EPI_ISL_447688	2020-03-01	Europe / France	Human	Original			Illumina	BWA-MEM v. 0.7.17			B.1	O	7
hCoV-19/Germany/BY-MVP-0002/2020	EPI_ISL_437204	2020-03-05	Europe / Germany / Bavaria / Munich	Human	Original	endotracheal aspirate (ETA)		Illumina Hiseq 1500	ARTIC V3 amplicons, Nextera XT library, bwa v0.7.17, iVar v1.2.2			B.1.1	GR	7
hCoV-19/Germany/BY-MVP-0006/2020	EPI_ISL_437207	2020-04-09	Europe / Germany / Bavaria / Munich	Human	Original	Nasopharyngeal swab		Illumina Hiseq 1500	ARTIC V3 amplicons, Nextera XT library, bwa v0.7.17, iVar v1.2.2			B.1	G	7
hCoV-19/Germany/BY-MVP-0009/2020	EPI_ISL_437210	2020-03-07	Europe / Germany / Bavaria / Munich	Human	Original	Nasopharyngeal swab		Illumina Hiseq 1500	ARTIC V3 amplicons, Nextera XT library, bwa v0.7.17, iVar v1.2.2			B.1.1	GR	7
hCoV-19/Germany/BY-MVP-0011/2020	EPI_ISL_437212	2020-03-22	Europe / Germany / Bavaria / Munich	Human	Original	Nasopharyngeal swab		Illumina Hiseq 1500	ARTIC V3 amplicons, Nextera XT library, bwa v0.7.17, iVar v1.2.2			B.1.1	GR	7
hCoV-19/Germany/BY-MVP-0013/2020	EPI_ISL_437214	2020-04-07	Europe / Germany / Bavaria / Munich	Human	Original	Nasopharyngeal swab		Illumina Hiseq 1500	ARTIC V3 amplicons, Nextera XT library, bwa v0.7.17, iVar v1.2.2			B.1	GH	7
hCoV-19/Germany/BY-MVP-0029/2020	EPI_ISL_437228	2020-03-11	Europe / Germany / Bavaria / Munich	Human	Original	Nasopharyngeal swab		Illumina Hiseq 1500	ARTIC V3 amplicons, Nextera XT library, bwa v0.7.17, iVar v1.2.2			B.1	GH	7
hCoV-19/Germany/BY-MVP-0040/2020	EPI_ISL_437239	2020-04-02	Europe / Germany / Bavaria / Munich	Human	Original	Nasopharyngeal swab		Illumina Hiseq 1500	ARTIC V3 amplicons, Nextera XT library, bwa v0.7.17, iVar v1.2.2			B.1.1	GR	7
hCoV-19/Germany/BY-MVP-0048/2020	EPI_ISL_437247	2020-03-11	Europe / Germany / Bavaria / Munich	Human	Original	Nasopharyngeal swab		Illumina Hiseq 1500	ARTIC V3 amplicons, Nextera XT library, bwa v0.7.17, iVar v1.2.2			B.1.1	GR	7
hCoV-19/England/CAMB-77DD0/2020	EPI_ISL_438251	2020-04-02	Europe / United Kingdom / England	Human	Original			Illumina NovaSeq		Stretches of NNNs (3.95% of overall sequence).	warn	B.1.1	GR	7
hCoV-19/England/CAMB-77E19/2020	EPI_ISL_438253	2020-04-04	Europe / United Kingdom / England	Human	Original			Illumina NovaSeq		Stretches of NNNs (1.50% of overall sequence).	warn	B.1.1	GR	7
hCoV-19/England/CAMB-7591A/2020	EPI_ISL_438264	2020-03-31	Europe / United Kingdom / England	Human	Original			Illumina NovaSeq		Stretches of NNNs (1.41% of overall sequence).	warn	B.2.1	V	7
hCoV-19/England/CAMB-76278/2020	EPI_ISL_438266	2020-03-29	Europe / United Kingdom / England	Human	Original			Illumina NovaSeq				B.1.5.3	G	7
hCoV-19/England/CAMB-7682B/2020	EPI_ISL_438272	2020-03-30	Europe / United Kingdom / England	Human	Original			Illumina NovaSeq				B.1.1	GR	7
hCoV-19/England/CAMB-76111/2020	EPI_ISL_438280	2020-03-30	Europe / United Kingdom / England	Human	Original			Illumina NovaSeq				B.1.1	GR	7
hCoV-19/England/CAMB-75D69/2020	EPI_ISL_438284	2020-03-29	Europe / United Kingdom / England	Human	Original			Illumina NovaSeq				B.2.1	V	7
hCoV-19/England/CAMB-76454/2020	EPI_ISL_438287	2020-03-30	Europe / United Kingdom / England	Human	Original			Illumina NovaSeq				B.1.5.9	G	7
hCoV-19/England/CAMB-764EB/2020	EPI_ISL_438288	2020-03-30	Europe / United Kingdom / England	Human	Original			Illumina NovaSeq				B.2.1	V	7
hCoV-19/England/CAMB-769CE/2020	EPI_ISL_438295	2020-03-30	Europe / United Kingdom / England	Human	Original			Illumina NovaSeq				B.2.1	V	7
hCoV-19/England/CAMB-75B32/2020	EPI_ISL_438297	2020-03-29	Europe / United Kingdom / England	Human	Original			Illumina NovaSeq		Gap of 3 nucleotides when compared to the reference sequence.	info	B.15	L	7
hCoV-19/England/CAMB-75C20/2020	EPI_ISL_438503	2020-03-28	Europe / United Kingdom / England	Human	Original			Illumina NovaSeq		[W] Stretches of NNNs (2.97% of overall sequence).	warn	A.2	S	7
hCoV-19/England/CAMB-766E5/2020	EPI_ISL_438506	2020-03-30	Europe / United Kingdom / England	Human	Original			Illumina NovaSeq				B.1.75	G	7
hCoV-19/England/CAMB-75DC3/2020	EPI_ISL_438508	2020-03-29	Europe / United Kingdom / England	Human	Original			Illumina NovaSeq		Stretches of NNNs (1.07% of overall sequence).	warn	B.1.11	G	7
hCoV-19/England/CAMB-7669A/2020	EPI_ISL_438518	2020-03-30	Europe / United Kingdom / England	Human	Original			Illumina NovaSeq				B.2	V	7
hCoV-19/England/CAMB-773A1/2020	EPI_ISL_438527	2020-03-31	Europe / United Kingdom / England	Human	Original			Illumina NovaSeq				B.1.5.3	G	7
hCoV-19/England/CAMB-80FB0/2020	EPI_ISL_438551	2020-04-15	Europe / United Kingdom / England	Human	Original			OXFORD_NANOPORE				B.1	GH	7
hCoV-19/England/CAMB-81034/2020	EPI_ISL_438558	2020-04-20	Europe / United Kingdom / England	Human	Original			OXFORD_NANOPORE				B.1.1	GR	7
hCoV-19/England/CAMB-8109E/2020	EPI_ISL_438563	2020-04-20	Europe / United Kingdom / England	Human	Original			OXFORD_NANOPORE				B.1.1	GR	7
hCoV-19/England/CAMB-811B9/2020	EPI_ISL_438578	2020-04-20	Europe / United Kingdom / England	Human	Original			OXFORD_NANOPORE				B.1.1	GR	7
hCoV-19/England/CAMB-77B30/2020	EPI_ISL_439510	2020-03-31	Europe / United Kingdom / England	Human	Original			Illumina NovaSeq				B.1.1	GR	7
hCoV-19/England/CAMB-76EA1/2020	EPI_ISL_439511	2020-03-31	Europe / United Kingdom / England	Human	Original			Illumina NovaSeq				B.1.1	GR	7
hCoV-19/England/CAMB-760BA/2020	EPI_ISL_439518	2020-03-30	Europe / United Kingdom / England	Human	Original			Illumina NovaSeq				B.2.1	V	7
hCoV-19/England/CAMB-765CA/2020	EPI_ISL_439520	2020-03-29	Europe / United Kingdom / England	Human	Original			Illumina NovaSeq				B.2.1	V	7
hCoV-19/England/CAMB-766B8/2020	EPI_ISL_439522	2020-03-30	Europe / United Kingdom / England	Human	Original			Illumina NovaSeq				B.2	V	7
hCoV-19/England/CAMB-77B5E/2020	EPI_ISL_439526	2020-03-31	Europe / United Kingdom / England	Human	Original			Illumina NovaSeq				B.1.1	GR	7
hCoV-19/England/CAMB-760C9/2020	EPI_ISL_439527	2020-03-30	Europe / United Kingdom / England	Human	Original			Illumina NovaSeq				B.2.4	V	7
hCoV-19/England/CAMB-71CAC/2020	EPI_ISL_439544	2020-03-30	Europe / United Kingdom / England	Human	Original			Illumina NovaSeq		[X] Long stretches of NNNs (6.95% of overall sequence).	alert	B.1.11	G	7
hCoV-19/England/CAMB-723E2/2020	EPI_ISL_439547	2020-03-24	Europe / United Kingdom / England	Human	Original			Illumina NovaSeq				B.1.105	G	7
hCoV-19/England/CAMB-729FF/2020	EPI_ISL_439558	2020-03-22	Europe / United Kingdom / England	Human	Original			Illumina NovaSeq		[W] Stretches of NNNs (1.25% of overall sequence).	warn	B.1.1	GR	7
hCoV-19/England/CAMB-728D4/2020	EPI_ISL_439569	2020-03-23	Europe / United Kingdom / England	Human	Original			Illumina NovaSeq		[W] Stretches of NNNs (2.86% of overall sequence).	warn	B.1.98	G	7
hCoV-19/England/CAMB-7234C/2020	EPI_ISL_439575	2020-03-29	Europe / United Kingdom / England	Human	Original			Illumina NovaSeq				B.1.5	G	7
hCoV-19/England/CAMB-72B17/2020	EPI_ISL_439583	2020-03-22	Europe / United Kingdom / England	Human	Original			Illumina NovaSeq		[W] Stretches of NNNs (1.77% of overall sequence).	warn	B.1.5.3	G	7
hCoV-19/England/CAMB-722A9/2020	EPI_ISL_439593	2020-03-28	Europe / United Kingdom / England	Human	Original			Illumina NovaSeq		Gap of 27 nucleotides when compared to the reference sequence. %UniqueMutations 0.09%.	warn	B.1	G	7
hCoV-19/England/LIVE-99B65/2020	EPI_ISL_439803	2020-04-13	Europe / United Kingdom / England	Human	Original			OXFORD_NANOPORE		Stretches of NNNs (2.79% of overall sequence).	warn	B.1.1	GR	7
hCoV-19/England/LIVE-99BCF/2020	EPI_ISL_439806	2020-04-13	Europe / United Kingdom / England	Human	Original			OXFORD_NANOPORE				B.1.1	GR	7
hCoV-19/England/LIVE-99BED/2020	EPI_ISL_439807	2020-04-12	Europe / United Kingdom / England	Human	Original			OXFORD_NANOPORE				B.1.1	GR	7
hCoV-19/England/LIVE-99C35/2020	EPI_ISL_439809	2020-04-12	Europe / United Kingdom / England	Human	Original			OXFORD_NANOPORE		Stretches of NNNs (1.07% of overall sequence).	warn	B.1.1	GR	7
hCoV-19/England/LIVE-99C53/2020	EPI_ISL_439811	2020-04-13	Europe / United Kingdom / England	Human	Original			OXFORD_NANOPORE		Long stretches of NNNs (6.24% of overall sequence).	alert	B.2.2	V	7
hCoV-19/England/LIVE-99CCC/2020	EPI_ISL_439812	2020-04-12	Europe / United Kingdom / England	Human	Original			OXFORD_NANOPORE				B.1.1	GR	7
hCoV-19/England/LIVE-99CEA/2020	EPI_ISL_439813	2020-04-14	Europe / United Kingdom / England	Human	Original			OXFORD_NANOPORE		Stretches of NNNs (2.43% of overall sequence).	warn	B.1.1.1	GR	7
hCoV-19/England/LIVE-99DE7/2020	EPI_ISL_439821	2020-04-20	Europe / United Kingdom / England	Human	Original			OXFORD_NANOPORE				B.1.1	GR	7
hCoV-19/England/LIVE-99EB7/2020	EPI_ISL_439824	2020-04-14	Europe / United Kingdom / England	Human	Original			OXFORD_NANOPORE				B.1	GH	7
hCoV-19/England/LIVE-99EC6/2020	EPI_ISL_439825	2020-04-15	Europe / United Kingdom / England	Human	Original			OXFORD_NANOPORE				B.2	V	7
hCoV-19/England/LIVE-99ED5/2020	EPI_ISL_439826	2020-04-15	Europe / United Kingdom / England	Human	Original			OXFORD_NANOPORE		Stretches of NNNs (2.79% of overall sequence).	warn	B.1.5	G	7
hCoV-19/England/LIVE-99EE4/2020	EPI_ISL_439827	2020-04-15	Europe / United Kingdom / England	Human	Original			OXFORD_NANOPORE				B.1.1	GR	7
hCoV-19/England/LIVE-99F69/2020	EPI_ISL_439832	2020-04-14	Europe / United Kingdom / England	Human	Original			OXFORD_NANOPORE				B.1.1	GR	7
hCoV-19/England/LIVE-99F96/2020	EPI_ISL_439834	2020-04-14	Europe / United Kingdom / England	Human	Original			OXFORD_NANOPORE				B.1	GH	7
hCoV-19/England/LIVE-9A117/2020	EPI_ISL_439848	2020-04-17	Europe / United Kingdom / England	Human	Original			OXFORD_NANOPORE				B.1.86	G	7
hCoV-19/England/LIVE-9A135/2020	EPI_ISL_439850	2020-04-18	Europe / United Kingdom / England	Human	Original			OXFORD_NANOPORE		Stretches of NNNs (2.84% of overall sequence).	warn	B.1.1	GR	7
hCoV-19/England/LIVE-9A153/2020	EPI_ISL_439852	2020-04-17	Europe / United Kingdom / England	Human	Original			OXFORD_NANOPORE		Long stretches of NNNs (7.33% of overall sequence).	alert	B.1.1	GR	7
hCoV-19/England/CAMB-72898/2020	EPI_ISL_439872	2020-03-24	Europe / United Kingdom / England	Human	Original			Illumina NovaSeq				B.2.1	V	7
hCoV-19/England/CAMB-71D12/2020	EPI_ISL_439876	2020-03-30	Europe / United Kingdom / England	Human	Original			Illumina NovaSeq				B.1.1	GR	7
hCoV-19/England/CAMB-7283E/2020	EPI_ISL_439877	2020-03-23	Europe / United Kingdom / England	Human	Original			Illumina NovaSeq				B.2.1	V	7
hCoV-19/England/CAMB-726E9/2020	EPI_ISL_439879	2020-03-23	Europe / United Kingdom / England	Human	Original			Illumina NovaSeq		Stretches of NNNs (1.72% of overall sequence).	warn	B.1.1	GR	7
hCoV-19/England/CAMB-71C42/2020	EPI_ISL_439880	2020-03-31	Europe / United Kingdom / England	Human	Original			Illumina NovaSeq				B.1	GH	7
hCoV-19/England/CAMB-72995/2020	EPI_ISL_439888	2020-03-23	Europe / United Kingdom / England	Human	Original			Illumina NovaSeq				B.2.1	V	7
hCoV-19/England/CAMB-725EC/2020	EPI_ISL_439898	2020-03-23	Europe / United Kingdom / England	Human	Original			Illumina NovaSeq				B.1	GH	7
hCoV-19/England/CAMB-8481B/2020	EPI_ISL_440504	2020-03-03	Europe / United Kingdom / England	Human	Original			Illumina MiSeq		[W] Stretches of NNNs (1.81% of overall sequence).	warn	B.1.1	GR	7
hCoV-19/England/CAMB-84B8B/2020	EPI_ISL_440516	2020-03-12	Europe / United Kingdom / England	Human	Original			Illumina MiSeq		[I] Insertion of 3 nucleotides when compared to the reference sequence.	info	B.2.2	V	7
hCoV-19/England/CAMB-84A9D/2020	EPI_ISL_440519	2020-03-10	Europe / United Kingdom / England	Human	Original			Illumina MiSeq				B.1.1	GR	7
hCoV-19/England/CAMB-84BC7/2020	EPI_ISL_440526	2020-03-11	Europe / United Kingdom / England	Human	Original			Illumina MiSeq				B.1	GH	7
hCoV-19/England/CAMB-84B9A/2020	EPI_ISL_440527	2020-03-13	Europe / United Kingdom / England	Human	Original			Illumina MiSeq		[W] Stretches of NNNs (1.66% of overall sequence).	warn	B.1.13	GH	7
hCoV-19/England/CAMB-84C1F/2020	EPI_ISL_440539	2020-03-12	Europe / United Kingdom / England	Human	Original			Illumina MiSeq				B.1.1	GR	7
hCoV-19/England/CAMB-846F3/2020	EPI_ISL_440540	2020-03-10	Europe / United Kingdom / England	Human	Original			Illumina MiSeq		Stretches of NNNs (1.45% of overall sequence).	warn	B.2.1	V	7
hCoV-19/England/CAMB-84B5E/2020	EPI_ISL_440551	2020-03-11	Europe / United Kingdom / England	Human	Original			Illumina MiSeq				B.1.1	GR	7
hCoV-19/England/CAMB-7A13B/2020	EPI_ISL_440557	2020-04-02	Europe / United Kingdom / England	Human	Original			Illumina NovaSeq				B.1	G	7
hCoV-19/England/CAMB-7A71B/2020	EPI_ISL_440563	2020-04-03	Europe / United Kingdom / England	Human	Original			Illumina NovaSeq				B.1.1	GR	7
hCoV-19/England/CAMB-7A784/2020	EPI_ISL_440569	2020-04-02	Europe / United Kingdom / England	Human	Original			Illumina NovaSeq				B.1.1	GR	7
hCoV-19/England/CAMB-7A159/2020	EPI_ISL_440586	2020-04-03	Europe / United Kingdom / England	Human	Original			Illumina NovaSeq				B.1.88	G	7
hCoV-19/England/CAMB-7A11D/2020	EPI_ISL_440589	2020-04-02	Europe / United Kingdom / England	Human	Original			Illumina NovaSeq				B.1.1	G	7
hCoV-19/England/CAMB-7B695/2020	EPI_ISL_440598	2020-04-04	Europe / United Kingdom / England	Human	Original			Illumina NovaSeq				B.1.1	GR	7
hCoV-19/England/BRIS-122D88/2020	EPI_ISL_440806	2020-04-02	Europe / United Kingdom / England	Human	Original			Illumina NovaSeq				B.1.1	GR	7
hCoV-19/England/CAMB-77C5B/2020	EPI_ISL_440813	2020-03-31	Europe / United Kingdom / England	Human	Original			Illumina NovaSeq		Stretches of NNNs (3.26% of overall sequence).	warn	B.1.1	GR	7
hCoV-19/England/CAMB-77C79/2020	EPI_ISL_440815	2020-04-01	Europe / United Kingdom / England	Human	Original			Illumina NovaSeq		Stretches of NNNs (2.08% of overall sequence).	warn	B.1.1	GR	7
hCoV-19/England/CAMB-77D76/2020	EPI_ISL_440824	2020-04-01	Europe / United Kingdom / England	Human	Original			Illumina NovaSeq		[W] Stretches of NNNs (1.09% of overall sequence).	warn	B.1.1	GR	7
hCoV-19/England/CAMB-77D0D/2020	EPI_ISL_440829	2020-04-01	Europe / United Kingdom / England	Human	Original			Illumina NovaSeq		Stretches of NNNs (2.60% of overall sequence).	warn	B.1	G	7
hCoV-19/England/CAMB-77B9A/2020	EPI_ISL_440830	2020-04-03	Europe / United Kingdom / England	Human	Original			Illumina NovaSeq		Stretches of NNNs (1.02% of overall sequence).	warn	B.1.1	GR	7
hCoV-19/England/CAMB-77E37/2020	EPI_ISL_440835	2020-04-03	Europe / United Kingdom / England	Human	Original			Illumina NovaSeq		Stretches of NNNs (1.97% of overall sequence).	warn	B.1.105	G	7
hCoV-19/England/CAMB-77CC4/2020	EPI_ISL_440845	2020-04-01	Europe / United Kingdom / England	Human	Original			Illumina NovaSeq		Stretches of NNNs (1.74% of overall sequence).	warn	B.1.1	GR	7
hCoV-19/England/CAMB-77F16/2020	EPI_ISL_440848	2020-04-01	Europe / United Kingdom / England	Human	Original			Illumina NovaSeq		Stretches of NNNs (4.09% of overall sequence).	warn	B.1.1	GR	7
hCoV-19/England/CAMB-77CB5/2020	EPI_ISL_440849	2020-04-01	Europe / United Kingdom / England	Human	Original			Illumina NovaSeq		Stretches of NNNs (2.83% of overall sequence).	warn	B.1.76	G	7
hCoV-19/England/LIVE-9A37B/2020	EPI_ISL_440857	2020-04-16	Europe / United Kingdom / England	Human	Original			OXFORD_NANOPORE		Stretches of NNNs (1.99% of overall sequence).	warn	B.1.86	G	7
hCoV-19/England/LIVE-9B626/2020	EPI_ISL_440864	2020-04-21	Europe / United Kingdom / England	Human	Original			OXFORD_NANOPORE				B.1.1	GR	7
hCoV-19/England/LIVE-9B644/2020	EPI_ISL_440866	2020-04-21	Europe / United Kingdom / England	Human	Original			OXFORD_NANOPORE				B.1.1	GR	7
hCoV-19/England/LIVE-9B680/2020	EPI_ISL_440868	2020-04-19	Europe / United Kingdom / England	Human	Original			OXFORD_NANOPORE		Long stretches of NNNs (5.51% of overall sequence).	alert	B.1.1	GR	7
hCoV-19/England/LIVE-9B705/2020	EPI_ISL_440871	2020-04-20	Europe / United Kingdom / England	Human	Original			OXFORD_NANOPORE		Long stretches of NNNs (6.20% of overall sequence).	alert	B.1.1	GR	7
hCoV-19/England/LIVE-9B714/2020	EPI_ISL_440872	2020-04-20	Europe / United Kingdom / England	Human	Original			OXFORD_NANOPORE		Stretches of NNNs (1.99% of overall sequence).	warn	B.1.1	GR	7
hCoV-19/England/LIVE-9B76F/2020	EPI_ISL_440874	2020-04-22	Europe / United Kingdom / England	Human	Original			OXFORD_NANOPORE		Long stretches of NNNs (7.89% of overall sequence).	alert	B.1	G	7
hCoV-19/England/LIVE-9B78D/2020	EPI_ISL_440876	2020-04-22	Europe / United Kingdom / England	Human	Original			OXFORD_NANOPORE				B.1.1	GR	7
hCoV-19/England/LIVE-9B83F/2020	EPI_ISL_440878	2020-04-21	Europe / United Kingdom / England	Human	Original			OXFORD_NANOPORE				B.1	G	7
hCoV-19/England/LIVE-9B8F3/2020	EPI_ISL_440885	2020-04-18	Europe / United Kingdom / England	Human	Original			OXFORD_NANOPORE		Long stretches of NNNs (8.92% of overall sequence).	alert	B.1.1	O	7
hCoV-19/England/LIVE-9B978/2020	EPI_ISL_440890	2020-04-19	Europe / United Kingdom / England	Human	Original			OXFORD_NANOPORE		Long stretches of NNNs (5.61% of overall sequence).	alert	B.1	G	7
hCoV-19/England/CAMB-7A57B/2020	EPI_ISL_441800	2020-04-02	Europe / United Kingdom / England	Human	Original			Illumina NovaSeq				B.2.1	O	7
hCoV-19/England/CAMB-78D75/2020	EPI_ISL_441804	2020-04-03	Europe / United Kingdom / England	Human	Original			Illumina NovaSeq				B.2.2	V	7
hCoV-19/England/CAMB-79679/2020	EPI_ISL_441815	2020-04-03	Europe / United Kingdom / England	Human	Original			Illumina NovaSeq		Stretches of NNNs (4.30% of overall sequence).	warn	B.1.1	GR	7
hCoV-19/England/CAMB-797D0/2020	EPI_ISL_441816	2020-04-01	Europe / United Kingdom / England	Human	Original			Illumina NovaSeq				B.1.1	GR	7
hCoV-19/England/CAMB-79512/2020	EPI_ISL_441820	2020-04-03	Europe / United Kingdom / England	Human	Original			Illumina NovaSeq				B.1.1	GR	7
hCoV-19/England/CAMB-7A960/2020	EPI_ISL_441824	2020-04-03	Europe / United Kingdom / England	Human	Original			Illumina NovaSeq				B.1.1	GR	7
hCoV-19/England/CAMB-791C3/2020	EPI_ISL_441826	2020-04-03	Europe / United Kingdom / England	Human	Original			Illumina NovaSeq				B.2.1	V	7
hCoV-19/England/CAMB-78D1B/2020	EPI_ISL_441827	2020-04-02	Europe / United Kingdom / England	Human	Original			Illumina NovaSeq				B.1	G	7
hCoV-19/England/CAMB-7813D/2020	EPI_ISL_441831	2020-04-01	Europe / United Kingdom / England	Human	Original			Illumina NovaSeq				B.1	G	7
hCoV-19/England/CAMB-79390/2020	EPI_ISL_441832	2020-04-03	Europe / United Kingdom / England	Human	Original			Illumina NovaSeq				B.1.1	GR	7
hCoV-19/England/CAMB-79345/2020	EPI_ISL_441834	2020-04-03	Europe / United Kingdom / England	Human	Original			Illumina NovaSeq		Stretches of NNNs (1.02% of overall sequence).	warn	B.1.1	GR	7
hCoV-19/England/CAMB-77D3A/2020	EPI_ISL_441842	2020-04-01	Europe / United Kingdom / England	Human	Original			Illumina NovaSeq				B.2.2	V	7
hCoV-19/England/CAMB-78B5D/2020	EPI_ISL_441846	2020-04-03	Europe / United Kingdom / England	Human	Original			Illumina NovaSeq		Stretches of NNNs (4.61% of overall sequence).	warn	B.1.1	GR	7
hCoV-19/England/NOTT-1106DD/2020	EPI_ISL_441847	2020-04-13	Europe / United Kingdom / England	Human	Original			OXFORD_NANOPORE		Stretches of NNNs (2.52% of overall sequence). Gap of 3 nucleotides when compared to the reference sequence.	warn	B	L	7
hCoV-19/England/NOTT-1106FB/2020	EPI_ISL_441849	2020-04-13	Europe / United Kingdom / England	Human	Original			OXFORD_NANOPORE		Stretches of NNNs (1.00% of overall sequence).	warn	B.1	G	7
hCoV-19/England/NOTT-110716/2020	EPI_ISL_441851	2020-04-21	Europe / United Kingdom / England	Human	Original			OXFORD_NANOPORE		Stretches of NNNs (3.71% of overall sequence).	warn	B.1	G	7
hCoV-19/England/NOTT-110761/2020	EPI_ISL_441854	2020-04-20	Europe / United Kingdom / England	Human	Original			OXFORD_NANOPORE		Long stretches of NNNs (9.35% of overall sequence).	alert	B.1.1	GR	7
hCoV-19/England/NOTT-1107BC/2020	EPI_ISL_441858	2020-04-20	Europe / United Kingdom / England	Human	Original			OXFORD_NANOPORE		Stretches of NNNs (2.51% of overall sequence). Gap of 3 nucleotides when compared to the reference sequence.	warn	B	L	7
hCoV-19/England/NOTT-11087D/2020	EPI_ISL_441869	2020-04-28	Europe / United Kingdom / England	Human	Original			OXFORD_NANOPORE				B.2.1	V	7
hCoV-19/England/NOTT-11089B/2020	EPI_ISL_441871	2020-04-29	Europe / United Kingdom / England	Human	Original			OXFORD_NANOPORE				B.1.1	GR	7
hCoV-19/England/NOTT-1108C8/2020	EPI_ISL_441874	2020-04-29	Europe / United Kingdom / England	Human	Original			OXFORD_NANOPORE		Long stretches of NNNs (5.55% of overall sequence). Gap of 3 nucleotides when compared to the reference sequence.	alert	B.2	O	7
hCoV-19/England/CAMB-80B34/2020	EPI_ISL_443006	2020-04-11	Europe / United Kingdom / England	Human	Original			Illumina NovaSeq		Gap of 22 nucleotide(s) found at refpos 27265 (FRAMESHIFT). NS6 without BLAST coverage.	warn	B.1	G	7
hCoV-19/England/CAMB-7EBC0/2020	EPI_ISL_443008	2020-04-07	Europe / United Kingdom / England	Human	Original			Illumina NovaSeq		[W] Stretches of NNNs (4.83% of overall sequence).	warn	B.1	G	7
hCoV-19/England/CAMB-7F190/2020	EPI_ISL_443010	2020-04-07	Europe / United Kingdom / England	Human	Original			Illumina NovaSeq				B.1	G	7
hCoV-19/England/CAMB-7F118/2020	EPI_ISL_443022	2020-04-08	Europe / United Kingdom / England	Human	Original			Illumina NovaSeq				B.1.1	GR	7
hCoV-19/England/CAMB-8123E/2020	EPI_ISL_443024	2020-04-11	Europe / United Kingdom / England	Human	Original			Illumina NovaSeq				B.1.1	GR	7
hCoV-19/England/CAMB-7F1EB/2020	EPI_ISL_443028	2020-04-08	Europe / United Kingdom / England	Human	Original			Illumina NovaSeq		Stretches of NNNs (1.00% of overall sequence).	warn	B.1.1	GR	7
hCoV-19/England/CAMB-8130E/2020	EPI_ISL_443029	2020-04-10	Europe / United Kingdom / England	Human	Original			Illumina NovaSeq				B.1.99	G	7
hCoV-19/England/CAMB-815CC/2020	EPI_ISL_443033	2020-04-11	Europe / United Kingdom / England	Human	Original			Illumina NovaSeq				B.1.1	GR	7
hCoV-19/England/CAMB-80967/2020	EPI_ISL_443036	2020-04-10	Europe / United Kingdom / England	Human	Original			Illumina NovaSeq				B.2.1	V	7
hCoV-19/England/CAMB-7F35E/2020	EPI_ISL_443044	2020-04-08	Europe / United Kingdom / England	Human	Original			Illumina NovaSeq				B.1.1	GR	7
hCoV-19/England/CAMB-80949/2020	EPI_ISL_443045	2020-04-10	Europe / United Kingdom / England	Human	Original			Illumina NovaSeq				B.1.1	GR	7
hCoV-19/England/CAMB-81B42/2020	EPI_ISL_443055	2020-04-13	Europe / United Kingdom / England	Human	Original			Illumina NovaSeq				B.1	G	7
hCoV-19/England/CAMB-81A27/2020	EPI_ISL_443056	2020-04-11	Europe / United Kingdom / England	Human	Original			Illumina NovaSeq		[W] Stretches of NNNs (1.35% of overall sequence).	warn	B.2.1	V	7
hCoV-19/England/CAMB-7E999/2020	EPI_ISL_443063	2020-04-06	Europe / United Kingdom / England	Human	Original			Illumina NovaSeq				B.1.1	GR	7
hCoV-19/England/CAMB-81939/2020	EPI_ISL_443066	2020-04-12	Europe / United Kingdom / England	Human	Original			Illumina NovaSeq				B.1.1	GR	7
hCoV-19/England/CAMB-7E95D/2020	EPI_ISL_443067	2020-04-06	Europe / United Kingdom / England	Human	Original			Illumina NovaSeq		Stretches of NNNs (3.54% of overall sequence).	warn	B.1	G	7
hCoV-19/England/CAMB-814DE/2020	EPI_ISL_443068	2020-04-10	Europe / United Kingdom / England	Human	Original			Illumina NovaSeq				B.1.1	GR	7
hCoV-19/England/CAMB-7E94E/2020	EPI_ISL_443074	2020-04-08	Europe / United Kingdom / England	Human	Original			Illumina NovaSeq				B.1.1	GR	7
hCoV-19/England/CAMB-8177B/2020	EPI_ISL_443076	2020-04-11	Europe / United Kingdom / England	Human	Original			Illumina NovaSeq				B.1.1	GR	7
hCoV-19/England/CAMB-8192A/2020	EPI_ISL_443080	2020-04-12	Europe / United Kingdom / England	Human	Original			Illumina NovaSeq				B.1	GH	7
hCoV-19/England/CAMB-7E841/2020	EPI_ISL_443081	2020-04-07	Europe / United Kingdom / England	Human	Original			Illumina NovaSeq				B.1	GH	7
hCoV-19/England/CAMB-8178A/2020	EPI_ISL_443082	2020-04-12	Europe / United Kingdom / England	Human	Original			Illumina NovaSeq		[W] Sequence in curation. Probable indels.	warn	B.1	G	7
hCoV-19/England/CAMB-81BCA/2020	EPI_ISL_443083	2020-04-12	Europe / United Kingdom / England	Human	Original			Illumina NovaSeq				B.1.1	GR	7
hCoV-19/England/CAMB-81CC7/2020	EPI_ISL_443085	2020-04-12	Europe / United Kingdom / England	Human	Original			Illumina NovaSeq		Gap of 30 nucleotides when compared to the reference sequence.	warn	B.1	G	7
hCoV-19/England/CAMB-81AAF/2020	EPI_ISL_443087	2020-04-11	Europe / United Kingdom / England	Human	Original			Illumina NovaSeq				B.1.5.3	G	7
hCoV-19/England/CAMB-813FF/2020	EPI_ISL_443088	2020-04-10	Europe / United Kingdom / England	Human	Original			Illumina NovaSeq		[W] Stretches of NNNs (1.29% of overall sequence).	warn	B.1.1	GR	7
hCoV-19/England/CAMB-81896/2020	EPI_ISL_443094	2020-04-12	Europe / United Kingdom / England	Human	Original			Illumina NovaSeq				B.2	V	7
hCoV-19/England/CAMB-81A54/2020	EPI_ISL_443095	2020-04-12	Europe / United Kingdom / England	Human	Original			Illumina NovaSeq				B.1	G	7
hCoV-19/England/BRIS-125013/2020	EPI_ISL_444002	2020-03-26	Europe / United Kingdom / England	Human	Original	unknown	unknown	ILLUMINA NovaSeq	unknown			B.2.1	V	7
hCoV-19/England/LOND-D4014/2020	EPI_ISL_444084	2020-04-04	Europe / United Kingdom / England	Human	Original			Oxford Nanopore				B.1.1	GR	7
hCoV-19/England/LOND-D4023/2020	EPI_ISL_444085	2020-04-04	Europe / United Kingdom / England	Human	Original			Oxford Nanopore				B.1	G	7
hCoV-19/England/LOND-D4032/2020	EPI_ISL_444086	2020-04-04	Europe / United Kingdom / England	Human	Original			Oxford Nanopore				B.2	V	7
hCoV-19/England/LOND-D4041/2020	EPI_ISL_444087	2020-04-04	Europe / United Kingdom / England	Human	Original			Oxford Nanopore				B.1	GH	7
hCoV-19/England/LOND-D4050/2020	EPI_ISL_444088	2020-04-04	Europe / United Kingdom / England	Human	Original			Oxford Nanopore				B.1.1	GR	7
hCoV-19/England/LOND-D406F/2020	EPI_ISL_444089	2020-04-04	Europe / United Kingdom / England	Human	Original			Oxford Nanopore				B.1	GH	7
hCoV-19/England/LOND-D417B/2020	EPI_ISL_444093	2020-04-06	Europe / United Kingdom / England	Human	Original			Oxford Nanopore				B.1	GH	7
hCoV-19/England/CAMB-1ABEA2/2020	EPI_ISL_444340	2020-04-27	Europe / United Kingdom / England	Human	Original			Oxford Nanopore				B.1	G	7
hCoV-19/England/CAMB-1ABEC0/2020	EPI_ISL_444342	2020-04-27	Europe / United Kingdom / England	Human	Original			Oxford Nanopore				B.1.1	GR	7
hCoV-19/England/CAMB-1ABF09/2020	EPI_ISL_444346	2020-04-27	Europe / United Kingdom / England	Human	Original			Oxford Nanopore				B.1.11	G	7
hCoV-19/England/CAMB-1ABF54/2020	EPI_ISL_444350	2020-04-27	Europe / United Kingdom / England	Human	Original			Oxford Nanopore		Stretches of NNNs (1.00% of overall sequence).	warn	B.1.1	GR	7
hCoV-19/England/CAMB-1ABF72/2020	EPI_ISL_444352	2020-04-24	Europe / United Kingdom / England	Human	Original			Oxford Nanopore				B.1.105	G	7
hCoV-19/England/CAMB-1ABF81/2020	EPI_ISL_444353	2020-04-27	Europe / United Kingdom / England	Human	Original			Oxford Nanopore				B.1.1	GR	7
hCoV-19/England/CAMB-1ABF90/2020	EPI_ISL_444354	2020-04-27	Europe / United Kingdom / England	Human	Original			Oxford Nanopore				B.1.105	G	7
hCoV-19/England/CAMB-1ABFEB/2020	EPI_ISL_444358	2020-04-27	Europe / United Kingdom / England	Human	Original			Oxford Nanopore				B.1.1	GR	7
hCoV-19/England/CAMB-1AC023/2020	EPI_ISL_444361	2020-04-29	Europe / United Kingdom / England	Human	Original			Oxford Nanopore				B.2	V	7
hCoV-19/England/CAMB-1AC032/2020	EPI_ISL_444362	2020-04-26	Europe / United Kingdom / England	Human	Original			Oxford Nanopore				B.1	GH	7
hCoV-19/England/CAMB-1AC08D/2020	EPI_ISL_444367	2020-04-27	Europe / United Kingdom / England	Human	Original			Oxford Nanopore		Stretches of NNNs (2.99% of overall sequence).	warn	B.1.1	GR	7
hCoV-19/England/CAMB-1AC16C/2020	EPI_ISL_444378	2020-04-29	Europe / United Kingdom / England	Human	Original			Oxford Nanopore		Stretches of NNNs (1.00% of overall sequence). Gap of 3 nucleotides when compared to the reference sequence.	warn	B.1	G	7
hCoV-19/England/CAMB-1AC2B4/2020	EPI_ISL_444388	2020-04-28	Europe / United Kingdom / England	Human	Original			Oxford Nanopore		Stretches of NNNs (3.00% of overall sequence).	warn	B.1.1	GR	7
hCoV-19/England/CAMB-79934/2020	EPI_ISL_444392	2020-04-22	Europe / United Kingdom / England	Human	Original			Oxford Nanopore		Long stretches of NNNs (6.06% of overall sequence). NSP11 without BLAST coverage.	alert	B.2	V	7
hCoV-19/England/CAMB-7FC80/2020	EPI_ISL_444399	2020-04-15	Europe / United Kingdom / England	Human	Original			Oxford Nanopore		Stretches of NNNs (1.00% of overall sequence).	warn	B.1.1	GR	7
hCoV-19/Wales/PHWC-28A8C/2020	EPI_ISL_445394	2020-04-03	Europe / United Kingdom / Wales	Human	Original	Dry swab		Illumina	Mapping consensus	Stretches of NNNs (2.07% of overall sequence).	warn	B.1.1.15	GR	7
hCoV-19/Wales/PHWC-28AD7/2020	EPI_ISL_445399	2020-04-02	Europe / United Kingdom / Wales	Human	Original	Dry swab		Illumina	Mapping consensus	Stretches of NNNs (2.87% of overall sequence).	warn	B.1.5.6	G	7
hCoV-19/Wales/PHWC-28B01/2020	EPI_ISL_445402	2020-04-02	Europe / United Kingdom / Wales	Human	Original	Dry swab		Illumina	Mapping consensus	Stretches of NNNs (1.04% of overall sequence).	warn	B.1.1	GR	7
hCoV-19/Wales/PHWC-28B6B/2020	EPI_ISL_445408	2020-04-03	Europe / United Kingdom / Wales	Human	Original	Dry swab		Illumina	Mapping consensus			B.2	V	7
hCoV-19/Wales/PHWC-28B7A/2020	EPI_ISL_445409	2020-04-03	Europe / United Kingdom / Wales	Human	Original	Dry swab		Illumina	Mapping consensus			B.1.5.6	G	7
hCoV-19/Wales/PHWC-28BA7/2020	EPI_ISL_445412	2020-04-03	Europe / United Kingdom / Wales	Human	Original	Dry swab		Illumina	Mapping consensus			B.2	V	7
hCoV-19/Wales/PHWC-28BD4/2020	EPI_ISL_445415	2020-04-04	Europe / United Kingdom / Wales	Human	Original	Dry swab		Illumina	Mapping consensus	Stretches of NNNs (1.33% of overall sequence).	warn	B.1.1	GR	7
hCoV-19/Wales/PHWC-28C0E/2020	EPI_ISL_445418	2020-04-01	Europe / United Kingdom / Wales	Human	Original	Dry swab		Illumina	Mapping consensus	Stretches of NNNs (1.05% of overall sequence).	warn	B.3	L	7
hCoV-19/Wales/PHWC-2ABA5/2020	EPI_ISL_445674	2020-04-06	Europe / United Kingdom / Wales	Human	Original	Dry swab		Illumina	Mapping consensus			B.2	V	7
hCoV-19/Wales/PHWC-2ABF0/2020	EPI_ISL_445679	2020-04-05	Europe / United Kingdom / Wales	Human	Original	Dry swab		Illumina	Mapping consensus	Stretches of NNNs (1.42% of overall sequence).	warn	B.2	V	7
hCoV-19/Wales/PHWC-2AC66/2020	EPI_ISL_445685	2020-04-06	Europe / United Kingdom / Wales	Human	Original	Dry swab		Illumina	Mapping consensus	Stretches of NNNs (2.97% of overall sequence). NSP11 without BLAST coverage.	warn	B.3	L	7
hCoV-19/Wales/PHWC-2ACA2/2020	EPI_ISL_445688	2020-04-06	Europe / United Kingdom / Wales	Human	Original	Dry swab		Illumina	Mapping consensus			B.1.1	GR	7
hCoV-19/Wales/PHWC-2ACEE/2020	EPI_ISL_445692	2020-04-05	Europe / United Kingdom / Wales	Human	Original	Dry swab		Illumina	Mapping consensus			B.1.5.9	G	7
hCoV-19/Wales/PHWC-2ACFD/2020	EPI_ISL_445693	2020-04-05	Europe / United Kingdom / Wales	Human	Original	Dry swab		Illumina	Mapping consensus	Stretches of NNNs (3.60% of overall sequence).	warn	B.1.1	GR	7
hCoV-19/Wales/PHWC-2AD09/2020	EPI_ISL_445694	2020-04-05	Europe / United Kingdom / Wales	Human	Original	Dry swab		Illumina	Mapping consensus	Stretches of NNNs (1.40% of overall sequence).	warn	B.1.98	G	7
hCoV-19/Wales/PHWC-32B8C/2020	EPI_ISL_446658	2020-04-15	Europe / United Kingdom / Wales	Human	Original	Dry swab		Illumina	Mapping consensus	Stretches of NNNs (3.22% of overall sequence).	warn	B.1.1	GR	7
hCoV-19/Wales/PHWC-32CB6/2020	EPI_ISL_446675	2020-04-07	Europe / United Kingdom / Wales	Human	Original	Dry swab		Illumina	Mapping consensus	Stretches of NNNs (1.84% of overall sequence).	warn	B.2	V	7
hCoV-19/Wales/PHWC-32E92/2020	EPI_ISL_446701	2020-04-14	Europe / United Kingdom / Wales	Human	Original	Dry swab		Illumina	Mapping consensus	Stretches of NNNs (3.19% of overall sequence).	warn	B.1.35	G	7
hCoV-19/Wales/PHWC-32EDE/2020	EPI_ISL_446705	2020-04-12	Europe / United Kingdom / Wales	Human	Original	Dry swab		Illumina	Mapping consensus	Stretches of NNNs (2.07% of overall sequence).	warn	B.1.1	GR	7
hCoV-19/Wales/PHWC-32F17/2020	EPI_ISL_446709	2020-04-14	Europe / United Kingdom / Wales	Human	Original	Dry swab		Illumina	Mapping consensus	Stretches of NNNs (1.55% of overall sequence).	warn	B.1.35	G	7
hCoV-19/Wales/PHWC-32F44/2020	EPI_ISL_446712	2020-04-14	Europe / United Kingdom / Wales	Human	Original	Dry swab		Illumina	Mapping consensus	Stretches of NNNs (3.63% of overall sequence).	warn	B.3	L	7
hCoV-19/Wales/PHWC-32F62/2020	EPI_ISL_446714	2020-04-13	Europe / United Kingdom / Wales	Human	Original	Dry swab		Illumina	Mapping consensus			B.1.1	GR	7
hCoV-19/Wales/PHWC-32FBD/2020	EPI_ISL_446719	2020-04-14	Europe / United Kingdom / Wales	Human	Original	Dry swab		Illumina	Mapping consensus	Stretches of NNNs (1.10% of overall sequence).	warn	B.1.1	GR	7
hCoV-19/Wales/PHWC-3308C/2020	EPI_ISL_446731	2020-04-14	Europe / United Kingdom / Wales	Human	Original	Dry swab		Illumina	Mapping consensus	Stretches of NNNs (2.34% of overall sequence).	warn	B.1.13	GH	7
hCoV-19/Wales/PHWC-3309B/2020	EPI_ISL_446732	2020-04-14	Europe / United Kingdom / Wales	Human	Original	Dry swab		Illumina	Mapping consensus	Stretches of NNNs (3.00% of overall sequence).	warn	B.1.5	G	7
hCoV-19/Wales/PHWC-330D7/2020	EPI_ISL_446736	2020-04-14	Europe / United Kingdom / Wales	Human	Original	Dry swab		Illumina	Mapping consensus	Stretches of NNNs (1.20% of overall sequence).	warn	B.1.1	GR	7
hCoV-19/Wales/PHWC-33110/2020	EPI_ISL_446740	2020-04-14	Europe / United Kingdom / Wales	Human	Original	Dry swab		Illumina	Mapping consensus	Long stretches of NNNs (5.18% of overall sequence). NS7b without BLAST coverage.	alert	B.3	L	7
hCoV-19/Denmark/ALAB-SSI-623/2020	EPI_ISL_437003	2020-03-24	Europe / Denmark	Human	Original			Nanopore MinION	Artic Network			B.1.42	GH	7
hCoV-19/Denmark/ALAB-SSI-624/2020	EPI_ISL_437004	2020-03-24	Europe / Denmark	Human	Original			Nanopore MinION	Artic Network			B.1	GH	7
hCoV-19/Denmark/ALAB-SSI-633/2020	EPI_ISL_437009	2020-03-26	Europe / Denmark	Human	Original			Nanopore MinION	Artic Network	[W] Stretches of NNNs (3.39% of overall sequence).	warn	B.1	GH	7
hCoV-19/Denmark/ALAB-SSI-639/2020	EPI_ISL_437013	2020-03-26	Europe / Denmark	Human	Original			Nanopore MinION	Artic Network			B.1	GH	7
hCoV-19/Denmark/ALAB-SSI-643/2020	EPI_ISL_437015	2020-03-23	Europe / Denmark	Human	Original			Nanopore MinION	Artic Network			B.1	GH	7
hCoV-19/Denmark/ALAB-SSI-646/2020	EPI_ISL_437018	2020-03-25	Europe / Denmark	Human	Original			Nanopore MinION	Artic Network			B.1.42	GH	7
hCoV-19/Denmark/ALAB-SSI-649/2020	EPI_ISL_437020	2020-03-28	Europe / Denmark	Human	Original			Nanopore MinION	Artic Network			B.1.42	GH	7
hCoV-19/Denmark/ALAB-SSI-652/2020	EPI_ISL_437023	2020-03-28	Europe / Denmark	Human	Original			Nanopore MinION	Artic Network			B.1	GH	7
hCoV-19/Denmark/ALAB-SSI-654/2020	EPI_ISL_437025	2020-03-29	Europe / Denmark	Human	Original			Nanopore MinION	Artic Network			B.1	GH	7
hCoV-19/Denmark/ALAB-SSI-672/2020	EPI_ISL_437032	2020-03-27	Europe / Denmark	Human	Original			Nanopore MinION	Artic Network			B.1.42	GH	7
hCoV-19/Denmark/ALAB-SSI-675/2020	EPI_ISL_437035	2020-03-27	Europe / Denmark	Human	Original			Nanopore MinION	Artic Network			B.1	G	7
hCoV-19/Denmark/ALAB-SSI-679/2020	EPI_ISL_437037	2020-03-27	Europe / Denmark	Human	Original			Nanopore MinION	Artic Network			B.1	GH	7
hCoV-19/Latvia/012/2020	EPI_ISL_437091	2020-03-23	Europe / Latvia	Human	Original	Nasopharyngeal and Oropharyngeal swab		DNBSEQ-G400RS, MGI Tech Co., Ltd	bowtie2			B.1.1	GR	7
hCoV-19/Latvia/013/2020	EPI_ISL_437092	2020-03-20	Europe / Latvia	Human	Original	Nasopharyngeal and Oropharyngeal swab		DNBSEQ-G400RS, MGI Tech Co., Ltd	bowtie2			B.1.1	GR	7
hCoV-19/Latvia/016/2020	EPI_ISL_437095	2020-03-23	Europe / Latvia	Human	Original	Nasopharyngeal and Oropharyngeal swab		DNBSEQ-G400RS, MGI Tech Co., Ltd	bowtie2			B.1.42	GH	7
hCoV-19/Latvia/017/2020	EPI_ISL_437096	2020-03-23	Europe / Latvia	Human	Original	Nasopharyngeal and Oropharyngeal swab		DNBSEQ-G400RS, MGI Tech Co., Ltd	bowtie2			B.1.1	GR	7
hCoV-19/England/CAMB-75C7B/2020	EPI_ISL_438301	2020-03-30	Europe / United Kingdom / England	Human	Original			Illumina NovaSeq				B.1	GH	7
hCoV-19/England/CAMB-75BAB/2020	EPI_ISL_438307	2020-03-28	Europe / United Kingdom / England	Human	Original			Illumina NovaSeq				B.1.104	G	7
hCoV-19/England/CAMB-75D78/2020	EPI_ISL_438313	2020-03-29	Europe / United Kingdom / England	Human	Original			Illumina NovaSeq		[X] Long stretches of NNNs (8.34% of overall sequence).	alert	B.1.1	GR	7
hCoV-19/England/CAMB-76B13/2020	EPI_ISL_438317	2020-03-30	Europe / United Kingdom / England	Human	Original			Illumina NovaSeq		Long stretches of NNNs (8.46% of overall sequence). Gap of 1 nucleotide(s) found at refpos 24209 (FRAMESHIFT).	alert	B.1.1	GR	7
hCoV-19/England/CAMB-76955/2020	EPI_ISL_438322	2020-03-30	Europe / United Kingdom / England	Human	Original			Illumina NovaSeq				B.1	G	7
hCoV-19/England/CAMB-75D5A/2020	EPI_ISL_438324	2020-03-29	Europe / United Kingdom / England	Human	Original			Illumina NovaSeq				B.1.5	G	7
hCoV-19/England/CAMB-76269/2020	EPI_ISL_438333	2020-03-30	Europe / United Kingdom / England	Human	Original			Illumina NovaSeq				B.2.1	V	7
hCoV-19/England/CAMB-75A53/2020	EPI_ISL_438335	2020-03-28	Europe / United Kingdom / England	Human	Original			Illumina NovaSeq		[W] Stretches of NNNs (4.95% of overall sequence).	warn	B.1	G	7
hCoV-19/England/CAMB-75E2A/2020	EPI_ISL_438344	2020-03-29	Europe / United Kingdom / England	Human	Original			Illumina NovaSeq				B.2.1	V	7
hCoV-19/England/CAMB-76ADA/2020	EPI_ISL_438348	2020-03-29	Europe / United Kingdom / England	Human	Original			Illumina NovaSeq		[W] Stretches of NNNs (1.13% of overall sequence).	warn	B.1.5.6	G	7
hCoV-19/England/CAMB-768A3/2020	EPI_ISL_438350	2020-03-30	Europe / United Kingdom / England	Human	Original			Illumina NovaSeq				B.1.1	GR	7
hCoV-19/England/CAMB-76560/2020	EPI_ISL_438363	2020-03-29	Europe / United Kingdom / England	Human	Original			Illumina NovaSeq				B.1.1	GR	7
hCoV-19/England/CAMB-75B8D/2020	EPI_ISL_438364	2020-03-28	Europe / United Kingdom / England	Human	Original			Illumina NovaSeq		[W] Stretches of NNNs (2.32% of overall sequence).	warn	B.2.1	V	7
hCoV-19/England/CAMB-75F27/2020	EPI_ISL_438367	2020-03-29	Europe / United Kingdom / England	Human	Original			Illumina NovaSeq				B.1.5.9	G	7
hCoV-19/England/CAMB-75B50/2020	EPI_ISL_438370	2020-03-28	Europe / United Kingdom / England	Human	Original			Illumina NovaSeq				B.2.1	V	7
hCoV-19/England/CAMB-75B41/2020	EPI_ISL_438378	2020-03-29	Europe / United Kingdom / England	Human	Original			Illumina NovaSeq				B.2	V	7
hCoV-19/England/CAMB-76C5C/2020	EPI_ISL_438379	2020-03-30	Europe / United Kingdom / England	Human	Original			Illumina NovaSeq		Stretches of NNNs (3.45% of overall sequence).	warn	B.2.1	V	7
hCoV-19/England/CAMB-767E2/2020	EPI_ISL_438383	2020-03-30	Europe / United Kingdom / England	Human	Original			Illumina NovaSeq				B.1.1	GR	7
hCoV-19/England/CAMB-75E0C/2020	EPI_ISL_438389	2020-03-29	Europe / United Kingdom / England	Human	Original			Illumina NovaSeq				B.1.75	G	7
hCoV-19/England/CAMB-767A6/2020	EPI_ISL_438392	2020-03-30	Europe / United Kingdom / England	Human	Original			Illumina NovaSeq				B.1.1	GR	7
hCoV-19/England/CAMB-75EDF/2020	EPI_ISL_438393	2020-03-29	Europe / United Kingdom / England	Human	Original			Illumina NovaSeq		Stretches of NNNs (3.28% of overall sequence).	warn	A.2	S	7
hCoV-19/England/CAMB-75F54/2020	EPI_ISL_438399	2020-03-30	Europe / United Kingdom / England	Human	Original			Illumina NovaSeq				B.1.1	GR	7
hCoV-19/England/CAMB-7282F/2020	EPI_ISL_439606	2020-03-22	Europe / United Kingdom / England	Human	Original			Illumina NovaSeq				B.1.1	GR	7
hCoV-19/England/CAMB-71C60/2020	EPI_ISL_439607	2020-03-31	Europe / United Kingdom / England	Human	Original			Illumina NovaSeq				B.1	G	7
hCoV-19/England/CAMB-71B45/2020	EPI_ISL_439611	2020-03-30	Europe / United Kingdom / England	Human	Original			Illumina NovaSeq				B.1.1	GR	7
hCoV-19/England/CAMB-72467/2020	EPI_ISL_439621	2020-03-24	Europe / United Kingdom / England	Human	Original			Illumina NovaSeq				B.2.1	V	7
hCoV-19/England/CAMB-7219D/2020	EPI_ISL_439625	2020-03-28	Europe / United Kingdom / England	Human	Original			Illumina NovaSeq				B.1.1	GR	7
hCoV-19/England/CAMB-71F0D/2020	EPI_ISL_439627	2020-03-29	Europe / United Kingdom / England	Human	Original			Illumina NovaSeq				B.1.1	GR	7
hCoV-19/England/CAMB-7287A/2020	EPI_ISL_439630	2020-03-22	Europe / United Kingdom / England	Human	Original			Illumina NovaSeq				B.1.1	GR	7
hCoV-19/England/CAMB-72731/2020	EPI_ISL_439635	2020-03-23	Europe / United Kingdom / England	Human	Original			Illumina NovaSeq				B.2.1	V	7
hCoV-19/England/CAMB-71E6A/2020	EPI_ISL_439654	2020-03-28	Europe / United Kingdom / England	Human	Original			Illumina NovaSeq		[W] Stretches of NNNs (1.33% of overall sequence).	warn	B.2.1	V	7
hCoV-19/England/CAMB-72081/2020	EPI_ISL_439662	2020-03-28	Europe / United Kingdom / England	Human	Original			Illumina NovaSeq				B.1.1	GR	7
hCoV-19/Scotland/EDB3945/2020	EPI_ISL_439670	2020-04-30	Europe / United Kingdom / Scotland	Human	Original			OXFORD_NANOPORE		Stretches of NNNs (4.49% of overall sequence). NSP11 without BLAST coverage.	warn	B.1	G	7
hCoV-19/England/LIVE-98FC4/2020	EPI_ISL_439680	2020-04-06	Europe / United Kingdom / England	Human	Original			OXFORD_NANOPORE		Stretches of NNNs (3.82% of overall sequence).	warn	B.1	G	7
hCoV-19/England/LIVE-98FF1/2020	EPI_ISL_439682	2020-04-07	Europe / United Kingdom / England	Human	Original			OXFORD_NANOPORE				B.1.1	GR	7
hCoV-19/England/LIVE-99206/2020	EPI_ISL_439698	2020-04-08	Europe / United Kingdom / England	Human	Original			OXFORD_NANOPORE		Long stretches of NNNs (6.97% of overall sequence).	alert	B.1	GH	7
hCoV-19/England/CAMB-7A380/2020	EPI_ISL_440607	2020-04-03	Europe / United Kingdom / England	Human	Original			Illumina NovaSeq				B.1.1	GR	7
hCoV-19/England/CAMB-7A0C5/2020	EPI_ISL_440612	2020-04-02	Europe / United Kingdom / England	Human	Original			Illumina NovaSeq				B.1.1	GR	7
hCoV-19/England/CAMB-7A64B/2020	EPI_ISL_440618	2020-04-02	Europe / United Kingdom / England	Human	Original			Illumina NovaSeq				B.1.1	GR	7
hCoV-19/England/BRIS-122C8B/2020	EPI_ISL_440623	2020-04-02	Europe / United Kingdom / England	Human	Original			Illumina NovaSeq		[X] Long stretches of NNNs (9.23% of overall sequence).	alert	B.1.1.1	GR	7
hCoV-19/England/BRIS-12292A/2020	EPI_ISL_440625	2020-04-02	Europe / United Kingdom / England	Human	Original			Illumina NovaSeq		Stretches of NNNs (1.01% of overall sequence).	warn	B.1.1	GR	7
hCoV-19/England/BRIS-122CD6/2020	EPI_ISL_440631	2020-04-02	Europe / United Kingdom / England	Human	Original			Illumina NovaSeq		[W] Stretches of NNNs (1.86% of overall sequence).	warn	B.1	G	7
hCoV-19/England/BRIS-122ED0/2020	EPI_ISL_440635	2020-04-03	Europe / United Kingdom / England	Human	Original			Illumina NovaSeq				B.1.1	GR	7
hCoV-19/England/BRIS-122B42/2020	EPI_ISL_440637	2020-04-02	Europe / United Kingdom / England	Human	Original			Illumina NovaSeq		Stretches of NNNs (1.99% of overall sequence).	warn	B.1.1	GR	7
hCoV-19/England/BRIS-122F37/2020	EPI_ISL_440639	2020-04-04	Europe / United Kingdom / England	Human	Original			Illumina NovaSeq				B.1	GH	7
hCoV-19/England/BRIS-122B15/2020	EPI_ISL_440646	2020-04-03	Europe / United Kingdom / England	Human	Original			Illumina NovaSeq				B.1.1	GR	7
hCoV-19/England/BRIS-122F82/2020	EPI_ISL_440662	2020-04-01	Europe / United Kingdom / England	Human	Original			Illumina NovaSeq				B.1.1	GR	7
hCoV-19/England/BRIS-1229C0/2020	EPI_ISL_440667	2020-04-03	Europe / United Kingdom / England	Human	Original			Illumina NovaSeq				B.2	V	7
hCoV-19/England/BRIS-12282D/2020	EPI_ISL_440675	2020-04-03	Europe / United Kingdom / England	Human	Original			Illumina NovaSeq		[W] Stretches of NNNs (1.90% of overall sequence).	warn	B.1.1	GR	7
hCoV-19/England/BRIS-12267E/2020	EPI_ISL_440679	2020-04-04	Europe / United Kingdom / England	Human	Original			Illumina NovaSeq				B.1.1.7	GR	7
hCoV-19/England/BRIS-122F55/2020	EPI_ISL_440696	2020-04-01	Europe / United Kingdom / England	Human	Original			Illumina NovaSeq		[W] Stretches of NNNs (3.20% of overall sequence).	warn	B.1.1	GR	7
hCoV-19/England/SHEF-C196A/2020	EPI_ISL_441914	2020-03-31	Europe / United Kingdom / England	Human	Original			OXFORD_NANOPORE		[W] Stretches of NNNs (2.96% of overall sequence).	warn	B.2	V	7
hCoV-19/England/SHEF-C2055/2020	EPI_ISL_441921	2020-03-24	Europe / United Kingdom / England	Human	Original			OXFORD_NANOPORE		[W] Stretches of NNNs (3.07% of overall sequence).	warn	B.1.1.5	GR	7
hCoV-19/England/SHEF-C2AA2/2020	EPI_ISL_441933	2020-04-08	Europe / United Kingdom / England	Human	Original			OXFORD_NANOPORE		[W] Stretches of NNNs (4.90% of overall sequence).	warn	B.1.1	GR	7
hCoV-19/England/SHEF-C2D03/2020	EPI_ISL_441934	2020-03-31	Europe / United Kingdom / England	Human	Original			OXFORD_NANOPORE		[W] Stretches of NNNs (2.18% of overall sequence).	warn	B.1.1	GR	7
hCoV-19/England/SHEF-C3BF9/2020	EPI_ISL_441953	2020-03-26	Europe / United Kingdom / England	Human	Original			OXFORD_NANOPORE		[W] Stretches of NNNs (2.10% of overall sequence).	warn	B.1.1	GR	7
hCoV-19/England/SHEF-C4C13/2020	EPI_ISL_441968	2020-03-24	Europe / United Kingdom / England	Human	Original			OXFORD_NANOPORE		[W] Stretches of NNNs (1.47% of overall sequence).	warn	B.1.1	GR	7
hCoV-19/England/SHEF-C5650/2020	EPI_ISL_441975	2020-03-26	Europe / United Kingdom / England	Human	Original			OXFORD_NANOPORE				B.1.1	GR	7
hCoV-19/England/SHEF-C584B/2020	EPI_ISL_441979	2020-04-11	Europe / United Kingdom / England	Human	Original			OXFORD_NANOPORE		[W] Stretches of NNNs (4.81% of overall sequence).	warn	B.1.8	G	7
hCoV-19/England/SHEF-C5C9A/2020	EPI_ISL_441983	2020-04-09	Europe / United Kingdom / England	Human	Original			OXFORD_NANOPORE		[W] Stretches of NNNs (3.04% of overall sequence).	warn	B.1.1.5	GR	7
hCoV-19/England/SHEF-C60BB/2020	EPI_ISL_441986	2020-04-13	Europe / United Kingdom / England	Human	Original			OXFORD_NANOPORE		[X] Long stretches of NNNs (8.41% of overall sequence).	alert	B.1.1	GR	7
hCoV-19/England/SHEF-C616D/2020	EPI_ISL_441987	2020-04-11	Europe / United Kingdom / England	Human	Original			OXFORD_NANOPORE		[W] Stretches of NNNs (2.99% of overall sequence).	warn	B.1.1	GR	7
hCoV-19/England/SHEF-C6200/2020	EPI_ISL_441988	2020-04-10	Europe / United Kingdom / England	Human	Original			OXFORD_NANOPORE		[W] Stretches of NNNs (1.30% of overall sequence).	warn	B.2.1	V	7
hCoV-19/England/SHEF-C6798/2020	EPI_ISL_441991	2020-04-12	Europe / United Kingdom / England	Human	Original			OXFORD_NANOPORE				B.1.1	GR	7
hCoV-19/England/BRIS-12505F/2020	EPI_ISL_444006	2020-03-27	Europe / United Kingdom / England	Human	Original	unknown	unknown	ILLUMINA NovaSeq	unknown			B.1	GH	7
hCoV-19/England/BRIS-124EDE/2020	EPI_ISL_444019	2020-03-26	Europe / United Kingdom / England	Human	Original	unknown	unknown	ILLUMINA NovaSeq	unknown			B.1.1	GR	7
hCoV-19/England/LOND-D421E/2020	EPI_ISL_444103	2020-04-06	Europe / United Kingdom / England	Human	Original			Oxford Nanopore				B.2	V	7
hCoV-19/England/LOND-D423C/2020	EPI_ISL_444105	2020-04-06	Europe / United Kingdom / England	Human	Original			Oxford Nanopore				B.1.1	GR	7
hCoV-19/England/LOND-D424B/2020	EPI_ISL_444106	2020-04-06	Europe / United Kingdom / England	Human	Original			Oxford Nanopore				B.1.1	GR	7
hCoV-19/England/LOND-D42C3/2020	EPI_ISL_444112	2020-04-06	Europe / United Kingdom / England	Human	Original			Oxford Nanopore				B.2	V	7
hCoV-19/England/LOND-D42E1/2020	EPI_ISL_444114	2020-04-06	Europe / United Kingdom / England	Human	Original			Oxford Nanopore				B.1.1	GR	7
hCoV-19/England/LOND-D430C/2020	EPI_ISL_444115	2020-04-06	Europe / United Kingdom / England	Human	Original			Oxford Nanopore		Long stretches of NNNs (5.83% of overall sequence). NSP7 without BLAST coverage. NSP6 without BLAST coverage.	alert	B.1.1	GR	7
hCoV-19/England/LOND-D4472/2020	EPI_ISL_444124	2020-04-08	Europe / United Kingdom / England	Human	Original			Oxford Nanopore				B.1.13	GH	7
hCoV-19/England/LOND-D45CA/2020	EPI_ISL_444138	2020-04-08	Europe / United Kingdom / England	Human	Original			Oxford Nanopore		Long stretches of NNNs (5.35% of overall sequence).	alert	B.1.1	GR	7
hCoV-19/England/LOND-D474C/2020	EPI_ISL_444149	2020-04-09	Europe / United Kingdom / England	Human	Original			Oxford Nanopore				B.1	G	7
hCoV-19/England/LOND-D4867/2020	EPI_ISL_444156	2020-04-13	Europe / United Kingdom / England	Human	Original			Oxford Nanopore				B.1.11	G	7
hCoV-19/England/LOND-D4A07/2020	EPI_ISL_444168	2020-04-10	Europe / United Kingdom / England	Human	Original			Oxford Nanopore				B.1.1	GR	7
hCoV-19/England/LOND-D4A16/2020	EPI_ISL_444169	2020-04-10	Europe / United Kingdom / England	Human	Original			Oxford Nanopore				B.1.1	GR	7
hCoV-19/England/LOND-D4A25/2020	EPI_ISL_444170	2020-04-10	Europe / United Kingdom / England	Human	Original			Oxford Nanopore				B.1	G	7
hCoV-19/England/LOND-D4A8F/2020	EPI_ISL_444175	2020-04-11	Europe / United Kingdom / England	Human	Original			Oxford Nanopore				B.1	G	7
hCoV-19/England/LOND-D4D2C/2020	EPI_ISL_444183	2020-04-14	Europe / United Kingdom / England	Human	Original			Oxford Nanopore		Long stretches of NNNs (5.83% of overall sequence). NSP7 without BLAST coverage. NSP6 without BLAST coverage.	alert	B.1.1	GR	7
hCoV-19/England/LOND-D4FAE/2020	EPI_ISL_444188	2020-04-14	Europe / United Kingdom / England	Human	Original			Oxford Nanopore				B.1.1	GR	7
hCoV-19/England/LOND-D4FEA/2020	EPI_ISL_444190	2020-04-14	Europe / United Kingdom / England	Human	Original			Oxford Nanopore				B.1.1	GR	7
hCoV-19/England/LOND-D508C/2020	EPI_ISL_444198	2020-04-15	Europe / United Kingdom / England	Human	Original			Oxford Nanopore				B.1.1	GR	7
hCoV-19/England/LOND-D50B9/2020	EPI_ISL_444200	2020-04-15	Europe / United Kingdom / England	Human	Original			Oxford Nanopore		NSP1 without BLAST coverage.	warn	B.2.1	V	7
hCoV-19/England/LOND-D50F5/2020	EPI_ISL_444202	2020-04-15	Europe / United Kingdom / England	Human	Original			Oxford Nanopore				B.1.1	GR	7
hCoV-19/England/LOND-D512F/2020	EPI_ISL_444203	2020-04-14	Europe / United Kingdom / England	Human	Original			Oxford Nanopore				B.1	G	7
hCoV-19/England/LOND-D530B/2020	EPI_ISL_444209	2020-04-14	Europe / United Kingdom / England	Human	Original			Oxford Nanopore				B.1	G	7
hCoV-19/England/LOND-D5365/2020	EPI_ISL_444213	2020-04-15	Europe / United Kingdom / England	Human	Original			Oxford Nanopore				B.1.1	GR	7
hCoV-19/Wales/PHWC-2899E/2020	EPI_ISL_445382	2020-04-02	Europe / United Kingdom / Wales	Human	Original	Dry swab		Illumina	Mapping consensus	Stretches of NNNs (1.37% of overall sequence).	warn	B.1.1	GR	7
