## Supplementary Table 1 for "Large-scale population analysis of SARS-CoV-2 whole genome sequences reveals host-mediated viral evolution with emergence of mutations in the viral Spike protein associated with elevated mortality rates" (part 8 of 14)

### Sheet: Sheet1 (continued)
Virus name	Accession ID	Collection date	Location	Host	Passage	Specimen	Additional host information	Sequencing technology	Assembly method	Comment	Comment type	Lineage	Clade	Number of Variants (Major viral variants)
hCoV-19/Wales/PHWC-28C86/2020	EPI_ISL_445425	2020-04-02	Europe / United Kingdom / Wales	Human	Original	Dry swab		Illumina	Mapping consensus	Stretches of NNNs (1.01% of overall sequence).	warn	B.1.1	GR	7
hCoV-19/Wales/PHWC-28D0B/2020	EPI_ISL_445431	2020-04-02	Europe / United Kingdom / Wales	Human	Original	Dry swab		Illumina	Mapping consensus	Stretches of NNNs (1.29% of overall sequence).	warn	B.3	L	7
hCoV-19/Wales/PHWC-28D1A/2020	EPI_ISL_445432	2020-04-02	Europe / United Kingdom / Wales	Human	Original	Dry swab		Illumina	Mapping consensus	Stretches of NNNs (2.16% of overall sequence).	warn	B.1.5	G	7
hCoV-19/Wales/PHWC-28E62/2020	EPI_ISL_445450	2020-04-03	Europe / United Kingdom / Wales	Human	Original	Dry swab		Illumina	Mapping consensus	Stretches of NNNs (3.03% of overall sequence). Gap of 9 nucleotides when compared to the reference sequence.	warn	B.1	G	7
hCoV-19/Wales/PHWC-28EAE/2020	EPI_ISL_445454	2020-04-03	Europe / United Kingdom / Wales	Human	Original	Dry swab		Illumina	Mapping consensus			B.2	V	7
hCoV-19/Wales/PHWC-28EEA/2020	EPI_ISL_445458	2020-04-04	Europe / United Kingdom / Wales	Human	Original	Dry swab		Illumina	Mapping consensus			B.2.2	V	7
hCoV-19/Wales/PHWC-28F32/2020	EPI_ISL_445460	2020-04-03	Europe / United Kingdom / Wales	Human	Original	Dry swab		Illumina	Mapping consensus	[W] Stretches of NNNs (1.37% of overall sequence).	warn	B.1.1.10	GR	7
hCoV-19/Wales/PHWC-28F41/2020	EPI_ISL_445461	2020-04-03	Europe / United Kingdom / Wales	Human	Original	Dry swab		Illumina	Mapping consensus	Stretches of NNNs (1.05% of overall sequence).	warn	B.1.1	GR	7
hCoV-19/Wales/PHWC-28FBA/2020	EPI_ISL_445464	2020-04-01	Europe / United Kingdom / Wales	Human	Original	Dry swab		Illumina	Mapping consensus	Stretches of NNNs (2.79% of overall sequence).	warn	B.1.1	GR	7
hCoV-19/Wales/PHWC-290D4/2020	EPI_ISL_445479	2020-04-03	Europe / United Kingdom / Wales	Human	Original	Dry swab		Illumina	Mapping consensus	Stretches of NNNs (1.78% of overall sequence).	warn	B.1.1.10	GR	7
hCoV-19/Wales/PHWC-29195/2020	EPI_ISL_445491	2020-04-03	Europe / United Kingdom / Wales	Human	Original	Dry swab		Illumina	Mapping consensus	Stretches of NNNs (1.05% of overall sequence).	warn	B.1.1.10	GR	7
hCoV-19/Wales/PHWC-29292/2020	EPI_ISL_445502	2020-04-03	Europe / United Kingdom / Wales	Human	Original	Dry swab		Illumina	Mapping consensus	Stretches of NNNs (3.03% of overall sequence).	warn	B.1.1	GR	7
hCoV-19/Wales/PHWC-29326/2020	EPI_ISL_445509	2020-04-04	Europe / United Kingdom / Wales	Human	Original	Dry swab		Illumina	Mapping consensus	Stretches of NNNs (1.89% of overall sequence).	warn	B.2.1	V	7
hCoV-19/Wales/PHWC-2948D/2020	EPI_ISL_445523	2020-04-03	Europe / United Kingdom / Wales	Human	Original	Dry swab		Illumina	Mapping consensus	Stretches of NNNs (2.21% of overall sequence).	warn	B.1.5	G	7
hCoV-19/Wales/PHWC-2A176/2020	EPI_ISL_445533	2020-04-05	Europe / United Kingdom / Wales	Human	Original	Dry swab		Illumina	Mapping consensus	Long stretches of NNNs (13.17% of overall sequence). Insertion of 1 nucleotide(s) found at refpos 21569 (FRAMESHIFT).	alert	B.1.1	GR	7
hCoV-19/Wales/PHWC-2A1A3/2020	EPI_ISL_445536	2020-04-05	Europe / United Kingdom / Wales	Human	Original	Dry swab		Illumina	Mapping consensus	Stretches of NNNs (1.56% of overall sequence).	warn	B.1.1	GR	7
hCoV-19/Wales/PHWC-2A273/2020	EPI_ISL_445544	2020-04-05	Europe / United Kingdom / Wales	Human	Original	Dry swab		Illumina	Mapping consensus	Long stretches of NNNs (9.16% of overall sequence).	alert	B.1	G	7
hCoV-19/Wales/PHWC-32339/2020	EPI_ISL_446635	2020-04-08	Europe / United Kingdom / Wales	Human	Original	Dry swab		Illumina	Mapping consensus	[W] Stretches of NNNs (2.48% of overall sequence).	warn	B.2.1	V	7
hCoV-19/Wales/PHWC-32348/2020	EPI_ISL_446636	2020-04-08	Europe / United Kingdom / Wales	Human	Original	Dry swab		Illumina	Mapping consensus			B.1.1	GR	7
hCoV-19/Wales/PHWC-32375/2020	EPI_ISL_446638	2020-04-08	Europe / United Kingdom / Wales	Human	Original	Dry swab		Illumina	Mapping consensus			B.1.1	GR	7
hCoV-19/Wales/PHWC-324BE/2020	EPI_ISL_446652	2020-04-13	Europe / United Kingdom / Wales	Human	Original	Dry swab		Illumina	Mapping consensus	Long stretches of NNNs (5.51% of overall sequence). Insertion of 1 nucleotide(s) found at refpos 28617 (FRAMESHIFT). NS7a without BLAST coverage. N without BLAST coverage. NS6 without BLAST coverage.	alert	B.1	GH	7
hCoV-19/Wales/PHWC-324FA/2020	EPI_ISL_446653	2020-04-13	Europe / United Kingdom / Wales	Human	Original	Dry swab		Illumina	Mapping consensus	Stretches of NNNs (2.45% of overall sequence).	warn	B.1.5.9	G	7
hCoV-19/Wales/PHWC-32B40/2020	EPI_ISL_446654	2020-04-14	Europe / United Kingdom / Wales	Human	Original	Dry swab		Illumina	Mapping consensus	Stretches of NNNs (1.01% of overall sequence).	warn	B.1.1.16	GR	7
hCoV-19/Wales/PHWC-32CE3/2020	EPI_ISL_446678	2020-04-06	Europe / United Kingdom / Wales	Human	Original	Dry swab		Illumina	Mapping consensus	[W] Stretches of NNNs (4.05% of overall sequence).	warn	B.1.98	G	7
hCoV-19/Wales/PHWC-32CF2/2020	EPI_ISL_446679	2020-04-06	Europe / United Kingdom / Wales	Human	Original	Dry swab		Illumina	Mapping consensus			B.2.2	V	7
hCoV-19/Wales/PHWC-32D1D/2020	EPI_ISL_446681	2020-04-07	Europe / United Kingdom / Wales	Human	Original	Dry swab		Illumina	Mapping consensus	Long stretches of NNNs (6.65% of overall sequence). NS7b without BLAST coverage.	alert	B.2.2	V	7
hCoV-19/Wales/PHWC-32E56/2020	EPI_ISL_446697	2020-04-14	Europe / United Kingdom / Wales	Human	Original	Dry swab		Illumina	Mapping consensus	Stretches of NNNs (2.56% of overall sequence).	warn	B.1.1	GR	7
hCoV-19/Wales/PHWC-33848/2020	EPI_ISL_446756	2020-04-17	Europe / United Kingdom / Wales	Human	Original	Dry swab		Illumina	Mapping consensus	[W] Stretches of NNNs (2.74% of overall sequence).	warn	B.1.35	G	7
hCoV-19/Wales/PHWC-338DF/2020	EPI_ISL_446763	2020-04-21	Europe / United Kingdom / Wales	Human	Original	Dry swab		Illumina	Mapping consensus	[W] Stretches of NNNs (1.95% of overall sequence).	warn	B.1.1	GR	7
hCoV-19/Wales/PHWC-33981/2020	EPI_ISL_446772	2020-04-20	Europe / United Kingdom / Wales	Human	Original	Dry swab		Illumina	Mapping consensus	Stretches of NNNs (1.31% of overall sequence).	warn	B.1.11	G	7
hCoV-19/Wales/PHWC-33B12/2020	EPI_ISL_446788	2020-04-19	Europe / United Kingdom / Wales	Human	Original	Dry swab		Illumina	Mapping consensus			B.1.1	GR	7
hCoV-19/Wales/PHWC-33B5E/2020	EPI_ISL_446792	2020-04-21	Europe / United Kingdom / Wales	Human	Original	Dry swab		Illumina	Mapping consensus	[W] Stretches of NNNs (2.75% of overall sequence).	warn	B.1	G	7
hCoV-19/Wales/PHWC-33B6D/2020	EPI_ISL_446793	2020-04-21	Europe / United Kingdom / Wales	Human	Original	Dry swab		Illumina	Mapping consensus	Stretches of NNNs (1.52% of overall sequence).	warn	B.1	G	7
hCoV-19/Wales/PHWC-33BD6/2020	EPI_ISL_446799	2020-04-13	Europe / United Kingdom / Wales	Human	Original	Dry swab		Illumina	Mapping consensus	Stretches of NNNs (2.68% of overall sequence). NS7b without BLAST coverage.	warn	B.1.1	GR	7
hCoV-19/Wales/PHWC-33C79/2020	EPI_ISL_446808	2020-04-17	Europe / United Kingdom / Wales	Human	Original	Dry swab		Illumina	Mapping consensus	Stretches of NNNs (2.69% of overall sequence).	warn	B.1.1	GR	7
hCoV-19/Wales/PHWC-33CC4/2020	EPI_ISL_446810	2020-04-18	Europe / United Kingdom / Wales	Human	Original	Dry swab		Illumina	Mapping consensus	Stretches of NNNs (1.58% of overall sequence).	warn	B.1.35	G	7
hCoV-19/Wales/PHWC-33D2B/2020	EPI_ISL_446815	2020-04-18	Europe / United Kingdom / Wales	Human	Original	Dry swab		Illumina	Mapping consensus	Stretches of NNNs (1.91% of overall sequence). Gap of 9 nucleotides when compared to the reference sequence.	warn	B.1	G	7
hCoV-19/Wales/PHWC-33D85/2020	EPI_ISL_446819	2020-04-15	Europe / United Kingdom / Wales	Human	Original	Dry swab		Illumina	Mapping consensus	Stretches of NNNs (1.54% of overall sequence).	warn	B.1.1	GR	7
hCoV-19/Wales/PHWC-33DC1/2020	EPI_ISL_446822	2020-04-16	Europe / United Kingdom / Wales	Human	Original	Dry swab		Illumina	Mapping consensus	Stretches of NNNs (2.20% of overall sequence).	warn	B.1.1	GR	7
hCoV-19/Wales/PHWC-33DEF/2020	EPI_ISL_446824	2020-04-15	Europe / United Kingdom / Wales	Human	Original	Dry swab		Illumina	Mapping consensus	Stretches of NNNs (1.56% of overall sequence). Gap of 9 nucleotides when compared to the reference sequence.	warn	B.1	G	7
hCoV-19/Wales/PHWC-33E0A/2020	EPI_ISL_446826	2020-04-15	Europe / United Kingdom / Wales	Human	Original	Dry swab		Illumina	Mapping consensus	Stretches of NNNs (3.91% of overall sequence).	warn	B.1	G	7
hCoV-19/Wales/PHWC-33E55/2020	EPI_ISL_446830	2020-04-16	Europe / United Kingdom / Wales	Human	Original	Dry swab		Illumina	Mapping consensus	Stretches of NNNs (1.54% of overall sequence).	warn	B.1.1	GR	7
hCoV-19/Wales/PHWC-33E91/2020	EPI_ISL_446834	2020-04-13	Europe / United Kingdom / Wales	Human	Original	Dry swab		Illumina	Mapping consensus	Stretches of NNNs (1.86% of overall sequence).	warn	B.1.1	GR	7
hCoV-19/Wales/PHWC-33F25/2020	EPI_ISL_446842	2020-04-16	Europe / United Kingdom / Wales	Human	Original	Dry swab		Illumina	Mapping consensus	[W] Stretches of NNNs (2.44% of overall sequence).	warn	B.1.11	G	7
hCoV-19/Wales/PHWC-33FAD/2020	EPI_ISL_446850	2020-04-18	Europe / United Kingdom / Wales	Human	Original	Dry swab		Illumina	Mapping consensus	Stretches of NNNs (1.06% of overall sequence).	warn	B.1.1	GR	7
hCoV-19/Wales/PHWC-33FDA/2020	EPI_ISL_446853	2020-04-15	Europe / United Kingdom / Wales	Human	Original	Dry swab		Illumina	Mapping consensus	[X] Long stretches of NNNs (5.37% of overall sequence).	alert	B.1.1	GR	7
hCoV-19/Wales/PHWC-33FF8/2020	EPI_ISL_446855	2020-04-16	Europe / United Kingdom / Wales	Human	Original	Dry swab		Illumina	Mapping consensus	Stretches of NNNs (1.49% of overall sequence).	warn	B.1.5	G	7
hCoV-19/Wales/PHWC-34012/2020	EPI_ISL_446857	2020-04-16	Europe / United Kingdom / Wales	Human	Original	Dry swab		Illumina	Mapping consensus	Stretches of NNNs (3.40% of overall sequence).	warn	B.1	G	7
hCoV-19/Wales/PHWC-34021/2020	EPI_ISL_446858	2020-04-16	Europe / United Kingdom / Wales	Human	Original	Dry swab		Illumina	Mapping consensus	Stretches of NNNs (1.63% of overall sequence).	warn	B.1	G	7
hCoV-19/Wales/PHWC-3408B/2020	EPI_ISL_446864	2020-04-19	Europe / United Kingdom / Wales	Human	Original	Dry swab		Illumina	Mapping consensus	[W] Stretches of NNNs (2.00% of overall sequence).	warn	B.1.1	GR	7
hCoV-19/Wales/PHWC-3413D/2020	EPI_ISL_446875	2020-04-16	Europe / United Kingdom / Wales	Human	Original	Dry swab		Illumina	Mapping consensus	Stretches of NNNs (2.66% of overall sequence).	warn	B.1.1	GR	7
hCoV-19/England/BIRM-5EC78/2020	EPI_ISL_447937	2020-04-29	Europe / United Kingdom / England	Human	Original			Oxford Nanopore		Long stretches of NNNs (7.06% of overall sequence). E without BLAST coverage.	alert	B.1.1	GR	7
hCoV-19/England/CAMB-1AD013/2020	EPI_ISL_447957	2020-04-29	Europe / United Kingdom / England	Human	Original			Oxford Nanopore		Long stretches of NNNs (9.08% of overall sequence).	alert	B.1.11	G	7
hCoV-19/England/CAMB-1AD07D/2020	EPI_ISL_447961	2020-04-29	Europe / United Kingdom / England	Human	Original			Oxford Nanopore		Stretches of NNNs (1.00% of overall sequence).	warn	B.1.1	GR	7
hCoV-19/England/CAMB-1AD0AA/2020	EPI_ISL_447963	2020-04-29	Europe / United Kingdom / England	Human	Original			Oxford Nanopore				B.1.1	GR	7
hCoV-19/England/CAMB-1AD0B9/2020	EPI_ISL_447964	2020-04-29	Europe / United Kingdom / England	Human	Original			Oxford Nanopore				B.1.1	GR	7
hCoV-19/Scotland/CVR2877/2020	EPI_ISL_448201	2020-04-21	Europe / United Kingdom / Scotland	Human	Original			Illumina				B.2	V	7
hCoV-19/Scotland/CVR2880/2020	EPI_ISL_448202	2020-04-21	Europe / United Kingdom / Scotland	Human	Original			Illumina		Stretches of NNNs (1.48% of overall sequence).	warn	B.1	G	7
hCoV-19/Scotland/CVR2932/2020	EPI_ISL_448207	2020-04-22	Europe / United Kingdom / Scotland	Human	Original			Illumina				B.1.93	G	7
hCoV-19/Scotland/CVR2973/2020	EPI_ISL_448213	2020-04-22	Europe / United Kingdom / Scotland	Human	Original			Illumina				B.1.1.14	GR	7
hCoV-19/Scotland/CVR2975/2020	EPI_ISL_448215	2020-04-22	Europe / United Kingdom / Scotland	Human	Original			Illumina				A.5	S	7
hCoV-19/England/NORW-E8790/2020	EPI_ISL_448232	2020-04-11	Europe / United Kingdom / England	Human	Original			Illumina				B.1.1	GR	7
hCoV-19/England/NORW-E87BE/2020	EPI_ISL_448233	2020-04-11	Europe / United Kingdom / England	Human	Original			Illumina				B.1.1	GR	7
hCoV-19/England/NORW-E87FA/2020	EPI_ISL_448237	2020-04-11	Europe / United Kingdom / England	Human	Original			Illumina				B.1.1	GR	7
hCoV-19/England/NORW-E8824/2020	EPI_ISL_448238	2020-04-11	Europe / United Kingdom / England	Human	Original			Illumina				B.1.1	GR	7
hCoV-19/England/NORW-E8833/2020	EPI_ISL_448239	2020-04-15	Europe / United Kingdom / England	Human	Original			Illumina				B.1.1	GR	7
hCoV-19/England/NORW-E889D/2020	EPI_ISL_448243	2020-04-11	Europe / United Kingdom / England	Human	Original			Illumina				B.1.1	GR	7
hCoV-19/England/NORW-E88F7/2020	EPI_ISL_448249	2020-04-11	Europe / United Kingdom / England	Human	Original			Illumina				B.1.1	GR	7
hCoV-19/England/NORW-E894F/2020	EPI_ISL_448252	2020-04-11	Europe / United Kingdom / England	Human	Original			Illumina		Long stretches of NNNs (10.63% of overall sequence). Gap of 1 nucleotide(s) found at refpos 26212 (FRAMESHIFT). E without BLAST coverage.	alert	B.1.1	GR	7
hCoV-19/England/NORW-E89B8/2020	EPI_ISL_448258	2020-04-12	Europe / United Kingdom / England	Human	Original			Illumina				B.1.1	GR	7
hCoV-19/England/NORW-E89D6/2020	EPI_ISL_448260	2020-01-01	Europe / United Kingdom / England	Human	Original			Illumina				B.1.75	G	7
hCoV-19/England/NORW-E8A6A/2020	EPI_ISL_448269	2020-04-13	Europe / United Kingdom / England	Human	Original			Illumina				B.1.1	GR	7
hCoV-19/England/NORW-E8AB5/2020	EPI_ISL_448274	2020-04-13	Europe / United Kingdom / England	Human	Original			Illumina				B.1.1	GR	7
hCoV-19/England/NORW-E8AC4/2020	EPI_ISL_448275	2020-01-01	Europe / United Kingdom / England	Human	Original			Illumina		Stretches of NNNs (3.32% of overall sequence). Gap of 3 nucleotides when compared to the reference sequence.	warn	B.9	L	7
hCoV-19/England/NORW-E8AD3/2020	EPI_ISL_448276	2020-04-13	Europe / United Kingdom / England	Human	Original			Illumina				B.1.1	GR	7
hCoV-19/England/NORW-E8B3A/2020	EPI_ISL_448281	2020-04-15	Europe / United Kingdom / England	Human	Original			Illumina				B.1.1	GR	7
hCoV-19/England/NORW-E8B94/2020	EPI_ISL_448284	2020-04-12	Europe / United Kingdom / England	Human	Original			Illumina		Stretches of NNNs (1.84% of overall sequence). Gap of 1 nucleotide(s) found at refpos 4529 (FRAMESHIFT). Gap of 4 nucleotide(s) found at refpos 5819 (FRAMESHIFT). Gap of 5 nucleotides when compared to the reference sequence.	warn	B.2	V	7
hCoV-19/England/NORW-E8BA3/2020	EPI_ISL_448285	2020-04-12	Europe / United Kingdom / England	Human	Original			Illumina				B.1.11	G	7
hCoV-19/England/NORW-E8BC1/2020	EPI_ISL_448287	2020-04-13	Europe / United Kingdom / England	Human	Original			Illumina				B.1.1	GR	7
hCoV-19/England/NORW-E8C91/2020	EPI_ISL_448296	2020-04-13	Europe / United Kingdom / England	Human	Original			Illumina				B.1.1	GR	7
hCoV-19/England/NORW-E8CCE/2020	EPI_ISL_448299	2020-04-15	Europe / United Kingdom / England	Human	Original			Illumina				B.1	G	7
hCoV-19/England/NORW-E8CDD/2020	EPI_ISL_448300	2020-04-13	Europe / United Kingdom / England	Human	Original			Illumina				B.2	V	7
hCoV-19/England/NORW-E9401/2020	EPI_ISL_448311	2020-04-23	Europe / United Kingdom / England	Human	Original			Illumina				B.1.1	GR	7
hCoV-19/England/NORW-E946B/2020	EPI_ISL_448314	2020-04-22	Europe / United Kingdom / England	Human	Original			Illumina				B.1.1	GR	7
hCoV-19/England/NORW-E94F2/2020	EPI_ISL_448317	2020-04-23	Europe / United Kingdom / England	Human	Original			Illumina				B.1.1	GR	7
hCoV-19/England/NORW-E952C/2020	EPI_ISL_448318	2020-04-22	Europe / United Kingdom / England	Human	Original			Illumina		Stretches of NNNs (1.03% of overall sequence).	warn	B.1.1	GR	7
hCoV-19/England/NORW-E954A/2020	EPI_ISL_448320	2020-04-22	Europe / United Kingdom / England	Human	Original			Illumina				B.1.1	GR	7
hCoV-19/England/NORW-E95A4/2020	EPI_ISL_448321	2020-04-22	Europe / United Kingdom / England	Human	Original			Illumina				B.1.1	GR	7
hCoV-19/England/NORW-E9665/2020	EPI_ISL_448324	2020-04-22	Europe / United Kingdom / England	Human	Original			Illumina				B.1	G	7
hCoV-19/England/NORW-E96CF/2020	EPI_ISL_448327	2020-04-22	Europe / United Kingdom / England	Human	Original			Illumina				B.1	G	7
hCoV-19/England/NORW-E97AE/2020	EPI_ISL_448331	2020-04-23	Europe / United Kingdom / England	Human	Original			Illumina				B.1.1	GR	7
hCoV-19/England/NORW-E97CC/2020	EPI_ISL_448333	2020-04-23	Europe / United Kingdom / England	Human	Original			Illumina		Stretches of NNNs (1.51% of overall sequence).	warn	B.1.1	GR	7
hCoV-19/England/NORW-E987E/2020	EPI_ISL_448339	2020-04-23	Europe / United Kingdom / England	Human	Original			Illumina				B.1	G	7
hCoV-19/England/NORW-E9F3D/2020	EPI_ISL_448381	2020-05-01	Europe / United Kingdom / England	Human	Original			Illumina		Stretches of NNNs (1.19% of overall sequence).	warn	B.1.75	G	7
hCoV-19/England/LIVE-9C0BE/2020	EPI_ISL_449507	2020-04-01	Europe / United Kingdom / England	Human	Original			Illumina		Stretches of NNNs (4.16% of overall sequence).	warn	B.1.1	GR	7
hCoV-19/England/LIVE-9C1E8/2020	EPI_ISL_449519	2020-04-01	Europe / United Kingdom / England	Human	Original			Illumina		[X] Long stretches of NNNs (7.24% of overall sequence).	alert	B.1.1	GR	7
hCoV-19/England/LIVE-9C27C/2020	EPI_ISL_449523	2020-03-31	Europe / United Kingdom / England	Human	Original			Illumina		Stretches of NNNs (4.61% of overall sequence). NS7b without BLAST coverage.	warn	B.1	G	7
hCoV-19/England/LIVE-9C2F4/2020	EPI_ISL_449528	2020-03-30	Europe / United Kingdom / England	Human	Original			Illumina		Stretches of NNNs (4.41% of overall sequence).	warn	B.1.93	G	7
hCoV-19/England/LIVE-9C33D/2020	EPI_ISL_449531	2020-03-31	Europe / United Kingdom / England	Human	Original			Illumina		[X] Long stretches of NNNs (6.95% of overall sequence).	alert	B.1.1	GR	7
hCoV-19/England/LIVE-9C42B/2020	EPI_ISL_449536	2020-03-31	Europe / United Kingdom / England	Human	Original			Illumina		Long stretches of NNNs (7.64% of overall sequence). NS7b without BLAST coverage.	alert	B.1.1	GR	7
hCoV-19/England/LIVE-9C519/2020	EPI_ISL_449547	2020-03-21	Europe / United Kingdom / England	Human	Original			Illumina		[W] Stretches of NNNs (4.25% of overall sequence).	warn	A	S	7
hCoV-19/England/LIVE-9C528/2020	EPI_ISL_449548	2020-03-21	Europe / United Kingdom / England	Human	Original			Illumina		[W] Stretches of NNNs (2.67% of overall sequence).	warn	B.2.1	V	7
hCoV-19/England/LIVE-9C5EC/2020	EPI_ISL_449558	2020-03-23	Europe / United Kingdom / England	Human	Original			Illumina		Long stretches of NNNs (7.68% of overall sequence). NS7b without BLAST coverage.	alert	B.1.1.1	GR	7
hCoV-19/England/LIVE-9C79B/2020	EPI_ISL_449576	2020-04-01	Europe / United Kingdom / England	Human	Original			Illumina		Stretches of NNNs (4.43% of overall sequence).	warn	B.1	GH	7
hCoV-19/England/LIVE-9C7AA/2020	EPI_ISL_449577	2020-03-31	Europe / United Kingdom / England	Human	Original			Illumina		Long stretches of NNNs (5.84% of overall sequence).	alert	B.2.1	V	7
hCoV-19/England/LIVE-9C85C/2020	EPI_ISL_449586	2020-03-24	Europe / United Kingdom / England	Human	Original			Illumina		Long stretches of NNNs (6.01% of overall sequence).	alert	B.1.1.1	GR	7
hCoV-19/England/LIVE-9C86B/2020	EPI_ISL_449587	2020-03-24	Europe / United Kingdom / England	Human	Original			Illumina		Stretches of NNNs (4.35% of overall sequence). Gap of 3 nucleotides when compared to the reference sequence.	warn	B.15	L	7
hCoV-19/England/LIVE-9C898/2020	EPI_ISL_449589	2020-03-23	Europe / United Kingdom / England	Human	Original			Illumina		Long stretches of NNNs (7.41% of overall sequence). Gap of 3 nucleotides when compared to the reference sequence.	alert	B.15	L	7
hCoV-19/England/LIVE-9CF75/2020	EPI_ISL_449597	2020-04-06	Europe / United Kingdom / England	Human	Original			Illumina		Long stretches of NNNs (8.82% of overall sequence). NS7b without BLAST coverage.	alert	B.1	G	7
hCoV-19/England/LIVE-9CFEE/2020	EPI_ISL_449599	2020-04-06	Europe / United Kingdom / England	Human	Original			Illumina		[X] Long stretches of NNNs (7.59% of overall sequence).	alert	B.1.1	GR	7
hCoV-19/England/LOND-D3B32/2020	EPI_ISL_449629	2020-04-04	Europe / United Kingdom / England	Human	Original			Oxford Nanopore				B.1.1	GR	7
hCoV-19/England/LOND-D3B8D/2020	EPI_ISL_449633	2020-04-04	Europe / United Kingdom / England	Human	Original			Oxford Nanopore				B.1.11	G	7
hCoV-19/England/LOND-D3B9C/2020	EPI_ISL_449634	2020-04-04	Europe / United Kingdom / England	Human	Original			Oxford Nanopore		Stretches of NNNs (1.12% of overall sequence).	warn	B.1.1	GR	7
hCoV-19/England/LOND-D3BC9/2020	EPI_ISL_449637	2020-04-04	Europe / United Kingdom / England	Human	Original			Oxford Nanopore				B.1.1.4	GR	7
hCoV-19/England/LOND-D3C11/2020	EPI_ISL_449642	2020-04-04	Europe / United Kingdom / England	Human	Original			Oxford Nanopore		Long stretches of NNNs (5.56% of overall sequence).	alert	B.1	GH	7
hCoV-19/England/LOND-D3D4B/2020	EPI_ISL_449646	2020-04-04	Europe / United Kingdom / England	Human	Original			Oxford Nanopore				B.1	G	7
hCoV-19/England/LOND-D3DD2/2020	EPI_ISL_449655	2020-04-04	Europe / United Kingdom / England	Human	Original			Oxford Nanopore				B.1.1	GR	7
hCoV-19/England/LOND-D4BB9/2020	EPI_ISL_449658	2020-04-11	Europe / United Kingdom / England	Human	Original			Oxford Nanopore				B.1.1	GR	7
hCoV-19/England/LOND-D4C01/2020	EPI_ISL_449663	2020-04-14	Europe / United Kingdom / England	Human	Original			Oxford Nanopore				B.1.1	GR	7
hCoV-19/England/LOND-D4C10/2020	EPI_ISL_449664	2020-04-14	Europe / United Kingdom / England	Human	Original			Oxford Nanopore				B.1.1	GR	7
hCoV-19/England/LOND-D4C2F/2020	EPI_ISL_449665	2020-04-14	Europe / United Kingdom / England	Human	Original			Oxford Nanopore				B.1.1	GR	7
hCoV-19/England/LOND-D4C4D/2020	EPI_ISL_449667	2020-04-14	Europe / United Kingdom / England	Human	Original			Oxford Nanopore				B.1.1	GR	7
hCoV-19/England/LOND-D4C5C/2020	EPI_ISL_449668	2020-04-14	Europe / United Kingdom / England	Human	Original			Oxford Nanopore				B.1.1	GR	7
hCoV-19/Latvia/020/2020	EPI_ISL_450520	2020-04-28	Europe / Latvia	Human	Original	Nasopharyngeal and Oropharyngeal swab		DNBSEQ-G400RS, MGI Tech Co., Ltd	bowtie2			B.1.1	GR	7
hCoV-19/Latvia/021/2020	EPI_ISL_450521	2020-04-28	Europe / Latvia	Human	Original	Nasopharyngeal and Oropharyngeal swab		DNBSEQ-G400RS, MGI Tech Co., Ltd	bowtie2			B.1.1	GR	7
hCoV-19/Poland/1109201/2020	EPI_ISL_450525	2020-03-28	Europe / Poland / Pomorskie	Human	Original			Illumina Miseq	BWA-MEM			B.1	GH	7
hCoV-19/Belgium/UGent-23/2020	EPI_ISL_451164	2020-03-24	Europe / Belgium / Ghent	Human	Original			Nanopore MinION	Artic network			B.1.22	GH	7
hCoV-19/Belgium/UGent-53/2020	EPI_ISL_451166	2020-03-31	Europe / Belgium / Ghent	Human	Original			Nanopore MinION	Artic network			B.1	GH	7
hCoV-19/Belgium/UGent-54/2020	EPI_ISL_451167	2020-04-01	Europe / Belgium / Ghent	Human	Original			Nanopore MinION	Artic network			B.1.1	GR	7
hCoV-19/Belgium/UGent-58/2020	EPI_ISL_451169	2020-04-05	Europe / Belgium / Ghent	Human	Original			Nanopore MinION	Artic network			B.1	GH	7
hCoV-19/Belgium/UGent-59/2020	EPI_ISL_451170	2020-04-05	Europe / Belgium / Ghent	Human	Original			Nanopore MinION	Artic network			B.1	G	7
hCoV-19/Belgium/UGent-60/2020	EPI_ISL_451171	2020-04-06	Europe / Belgium / Ghent	Human	Original			Nanopore MinION	Artic network	Stretches of NNNs (1.73% of overall sequence).	warn	B.1	G	7
hCoV-19/Belgium/UGent-61/2020	EPI_ISL_451172	2020-04-08	Europe / Belgium / Ghent	Human	Original			Nanopore MinION	Artic network	Long stretches of NNNs (6.41% of overall sequence). Gap of 3 nucleotides when compared to the reference sequence. NSP11 without BLAST coverage.	alert	B	O	7
hCoV-19/Belgium/UGent-63/2020	EPI_ISL_451174	2020-04-06	Europe / Belgium / Ghent	Human	Original			Nanopore MinION	Artic network	Stretches of NNNs (1.00% of overall sequence).	warn	B.1	G	7
hCoV-19/Belgium/UGent-65/2020	EPI_ISL_451176	2020-04-08	Europe / Belgium / Ghent	Human	Original			Nanopore MinION	Artic network	Stretches of NNNs (1.00% of overall sequence).	warn	B.1.1	GR	7
hCoV-19/Belgium/UGent-67/2020	EPI_ISL_451178	2020-04-09	Europe / Belgium / Ghent	Human	Original			Nanopore MinION	Artic network			B.1	GH	7
hCoV-19/Belgium/UGent-68/2020	EPI_ISL_451179	2020-04-09	Europe / Belgium / Ghent	Human	Original			Nanopore MinION	Artic network			B.1.5.8	G	7
hCoV-19/Switzerland/ZH-ETHZ-101133/2020	EPI_ISL_451800	2020-03-30	Europe / Switzerland / Zurich	Human	Original	Oro-pharyngeal swab		Illumina MiSeq	V-pipe			B.1	GH	7
hCoV-19/Switzerland/GE-ETHZ-101135/2020	EPI_ISL_451802	2020-03-30	Europe / Switzerland / Geneve	Human	Original	Oro-pharyngeal swab		Illumina MiSeq	V-pipe			B.1	GH	7
hCoV-19/Switzerland/BS-ETHZ-101136/2020	EPI_ISL_451803	2020-03-30	Europe / Switzerland / Basel-Stadt	Human	Original	Oro-pharyngeal swab		Illumina MiSeq	V-pipe			B.1	GH	7
hCoV-19/Switzerland/BL-ETHZ-101140/2020	EPI_ISL_451807	2020-03-31	Europe / Switzerland / Basel-Landschaft	Human	Original	Oro-pharyngeal swab		Illumina MiSeq	V-pipe			B.1.11	G	7
hCoV-19/Switzerland/BL-ETHZ-101143/2020	EPI_ISL_451810	2020-03-31	Europe / Switzerland / Basel-Landschaft	Human	Original	Oro-pharyngeal swab		Illumina MiSeq	V-pipe			B.1	G	7
hCoV-19/Switzerland/BE-ETHZ-101145/2020	EPI_ISL_451812	2020-03-31	Europe / Switzerland / Bern	Human	Original	Oro-pharyngeal swab		Illumina MiSeq	V-pipe			B.1	GH	7
hCoV-19/Switzerland/BL-ETHZ-101146/2020	EPI_ISL_451813	2020-03-31	Europe / Switzerland / Basel-Landschaft	Human	Original	Oro-pharyngeal swab		Illumina MiSeq	V-pipe			B.1	G	7
hCoV-19/Switzerland/BS-ETHZ-101147/2020	EPI_ISL_451814	2020-03-31	Europe / Switzerland / Basel-Stadt	Human	Original	Oro-pharyngeal swab		Illumina MiSeq	V-pipe			B.1	G	7
hCoV-19/Switzerland/BL-ETHZ-101148/2020	EPI_ISL_451815	2020-03-31	Europe / Switzerland / Basel-Landschaft	Human	Original	Oro-pharyngeal swab		Illumina MiSeq	V-pipe			B.1	G	7
hCoV-19/Switzerland/AG-ETHZ-101158/2020	EPI_ISL_451824	2020-03-31	Europe / Switzerland / Aargau	Human	Original	Oro-pharyngeal swab		Illumina MiSeq	V-pipe			B.1	GH	7
hCoV-19/Switzerland/GE-ETHZ-101189/2020	EPI_ISL_451851	2020-03-31	Europe / Switzerland / Geneve	Human	Original	Oro-pharyngeal swab		Illumina MiSeq	V-pipe			B.1	G	7
hCoV-19/Switzerland/ZH-ETHZ-101193/2020	EPI_ISL_451855	2020-03-31	Europe / Switzerland / Zurich	Human	Original	Oro-pharyngeal swab		Illumina MiSeq	V-pipe			B.1	GH	7
hCoV-19/Switzerland/BL-ETHZ-110427/2020	EPI_ISL_451857	2020-04-07	Europe / Switzerland / Basel-Landschaft	Human	Original	Oro-pharyngeal swab		Illumina MiSeq	V-pipe	Stretches of NNNs (1.41% of overall sequence).	warn	B.1	GH	7
hCoV-19/Switzerland/BL-ETHZ-110430/2020	EPI_ISL_451859	2020-04-07	Europe / Switzerland / Basel-Landschaft	Human	Original	Oro-pharyngeal swab		Illumina MiSeq	V-pipe			B.1.1	GR	7
hCoV-19/Switzerland/AG-ETHZ-110445/2020	EPI_ISL_451868	2020-04-07	Europe / Switzerland / Aargau	Human	Original	Oro-pharyngeal swab		Illumina MiSeq	V-pipe	Stretches of NNNs (1.40% of overall sequence).	warn	B.1	GH	7
hCoV-19/Switzerland/BE-ETHZ-110458/2020	EPI_ISL_451877	2020-04-07	Europe / Switzerland / Bern	Human	Original	Oro-pharyngeal swab		Illumina MiSeq	V-pipe			B.1	G	7
hCoV-19/Switzerland/VS-ETHZ-110461/2020	EPI_ISL_451880	2020-04-07	Europe / Switzerland / Valais	Human	Original	Oro-pharyngeal swab		Illumina MiSeq	V-pipe	Stretches of NNNs (1.16% of overall sequence).	warn	B.1	G	7
hCoV-19/Switzerland/VD-ETHZ-110464/2020	EPI_ISL_451882	2020-04-07	Europe / Switzerland / Vaud	Human	Original	Oro-pharyngeal swab		Illumina MiSeq	V-pipe	Stretches of NNNs (2.58% of overall sequence).	warn	B.1	G	7
hCoV-19/Switzerland/BE-ETHZ-110468/2020	EPI_ISL_451886	2020-04-06	Europe / Switzerland / Bern	Human	Original	Oro-pharyngeal swab		Illumina MiSeq	V-pipe			B.1	G	7
hCoV-19/Switzerland/BE-ETHZ-110478/2020	EPI_ISL_451890	2020-04-07	Europe / Switzerland / Bern	Human	Original	Oro-pharyngeal swab		Illumina MiSeq	V-pipe	Stretches of NNNs (1.03% of overall sequence).	warn	B.1	G	7
hCoV-19/Switzerland/BE-ETHZ-110481/2020	EPI_ISL_451893	2020-04-07	Europe / Switzerland / Bern	Human	Original	Oro-pharyngeal swab		Illumina MiSeq	V-pipe	Stretches of NNNs (1.41% of overall sequence).	warn	B.1.1	GR	7
hCoV-19/Switzerland/BL-ETHZ-110482/2020	EPI_ISL_451894	2020-04-07	Europe / Switzerland / Basel-Landschaft	Human	Original	Oro-pharyngeal swab		Illumina MiSeq	V-pipe			B.1.1	GR	7
hCoV-19/Switzerland/BE-ETHZ-110484/2020	EPI_ISL_451896	2020-04-07	Europe / Switzerland / Bern	Human	Original	Oro-pharyngeal swab		Illumina MiSeq	V-pipe	Long stretches of NNNs (14.59% of overall sequence).	alert	B.1	G	7
hCoV-19/Poland/PL_P10/2020	EPI_ISL_451971	2020-04-01	Europe / Poland / Malopolska / KrakÃƒÂ³w	Human	Original			MiSeq V3 2x75 paired reads (Illumina) +Nextera Flex Enrichment Library with Respiratory Virus Oligo Panel capture (Illumina).	BwaAndMarkDuplicatesPipelineSpark (GATK v.4.1.5.0 package) using NC_045512.2 SARS-CoV-2 reference			B.1.1	GR	7
hCoV-19/Poland/PL_P14/2020	EPI_ISL_451975	2020-03-31	Europe / Poland / Malopolska / KrakÃƒÂ³w	Human	Original			MiSeq V3 2x75 paired reads (Illumina) +Nextera Flex Enrichment Library with Respiratory Virus Oligo Panel capture (Illumina).	BwaAndMarkDuplicatesPipelineSpark (GATK v.4.1.5.0 package) using NC_045512.2 SARS-CoV-2 reference.			B.1.1	GR	7
hCoV-19/Poland/PL_P16/2020	EPI_ISL_451977	2020-04-03	Europe / Poland / Malopolska / KrakÃƒÂ³w	Human	Original			MiSeq V3 2x75 paired reads (Illumina) +Nextera Flex Enrichment Library with Respiratory Virus Oligo Panel capture (Illumina).	BwaAndMarkDuplicatesPipelineSpark (GATK v.4.1.5.0 package) using NC_045512.2 SARS-CoV-2 reference.			B.1	G	7
hCoV-19/Poland/PL_P19/2020	EPI_ISL_451980	2020-04-02	Europe / Poland / Malopolska / KrakÃƒÂ³w	Human	Original			MiSeq V3 2x75 paired reads (Illumina) +Nextera Flex Enrichment Library with Respiratory Virus Oligo Panel capture (Illumina).	BwaAndMarkDuplicatesPipelineSpark (GATK v.4.1.5.0 package) using NC_045512.2 SARS-CoV-2 reference.			B.1.1	GR	7
hCoV-19/Spain/AN-IBV-002068/2020	EPI_ISL_452366	2020-04-08	Europe / Spain / Andalucia / Malaga	Human	Original			Illumina MiSeq	BWA/IVAR	Long stretches of NNNs (7.08% of overall sequence). NSP11 without BLAST coverage.	alert	A.2	S	7
hCoV-19/Spain/AN-IBV-002062/2020	EPI_ISL_452368	2020-03-11	Europe / Spain / Andalucia / Malaga	Human	Original			Illumina MiSeq	BWA/IVAR	Stretches of NNNs (1.44% of overall sequence).	warn	A.2	S	7
hCoV-19/Spain/AN-IBV-002049/2020	EPI_ISL_452378	2020-03-12	Europe / Spain / Andalucia / Malaga	Human	Original			Illumina MiSeq	BWA/IVAR	Stretches of NNNs (1.47% of overall sequence).	warn	A.2	S	7
hCoV-19/Spain/AN-IBV-002041/2020	EPI_ISL_452385	2020-03-16	Europe / Spain / Andalucia / Malaga	Human	Original			Illumina MiSeq	BWA/IVAR			B.1.5	G	7
hCoV-19/Spain/AN-IBV-002036/2020	EPI_ISL_452389	2020-03-17	Europe / Spain / Andalucia / Malaga	Human	Original			Illumina MiSeq	BWA/IVAR	Stretches of NNNs (1.47% of overall sequence).	warn	A.2	S	7
hCoV-19/Spain/AN-IBV-002028/2020	EPI_ISL_452391	2020-03-17	Europe / Spain / Andalucia / Velez Malaga	Human	Original			Illumina MiSeq	BWA/IVAR	Stretches of NNNs (1.32% of overall sequence).	warn	A.2	S	7
hCoV-19/Spain/AN-IBV-001971/2020	EPI_ISL_452411	2020-03-14	Europe / Spain / Andalucia / Malaga	Human	Original			Illumina MiSeq	BWA/IVAR			A.2	S	7
hCoV-19/Spain/AN-IBV-001970/2020	EPI_ISL_452412	2020-03-14	Europe / Spain / Andalucia / Malaga	Human	Original			Illumina MiSeq	BWA/IVAR	Stretches of NNNs (1.43% of overall sequence).	warn	A.2	S	7
hCoV-19/Spain/AN-IBV-001964/2020	EPI_ISL_452417	2020-03-14	Europe / Spain / Andalucia / Malaga	Human	Original			Illumina MiSeq	BWA/IVAR	Stretches of NNNs (1.18% of overall sequence).	warn	A.2	S	7
hCoV-19/Spain/AN-IBV-001953/2020	EPI_ISL_452426	2020-03-13	Europe / Spain / Andalucia / Malaga	Human	Original			Illumina MiSeq	BWA/IVAR			A.2	S	7
hCoV-19/Spain/AN-IBV-001950/2020	EPI_ISL_452429	2020-03-13	Europe / Spain / Andalucia / Malaga	Human	Original			Illumina MiSeq	BWA/IVAR			A.2	S	7
hCoV-19/Spain/AN-IBV-001942/2020	EPI_ISL_452435	2020-03-12	Europe / Spain / Andalucia / Malaga	Human	Original			Illumina MiSeq	BWA/IVAR	Stretches of NNNs (1.47% of overall sequence).	warn	A.2	S	7
hCoV-19/Spain/AN-IBV-001936/2020	EPI_ISL_452440	2020-03-12	Europe / Spain / Andalucia / Malaga	Human	Original			Illumina MiSeq	BWA/IVAR	Stretches of NNNs (1.28% of overall sequence).	warn	A.2	S	7
hCoV-19/Spain/AN-IBV-001935/2020	EPI_ISL_452441	2020-03-12	Europe / Spain / Andalucia / Malaga	Human	Original			Illumina MiSeq	BWA/IVAR			A.2	S	7
hCoV-19/Spain/AN-IBV-001929/2020	EPI_ISL_452445	2020-03-11	Europe / Spain / Andalucia / Malaga	Human	Original			Illumina MiSeq	BWA/IVAR	Stretches of NNNs (1.48% of overall sequence).	warn	A.2	S	7
hCoV-19/Spain/AN-IBV-001924/2020	EPI_ISL_452450	2020-03-06	Europe / Spain / Andalucia / Malaga	Human	Original			Illumina MiSeq	BWA/IVAR	Stretches of NNNs (1.45% of overall sequence).	warn	A.2	S	7
hCoV-19/Spain/AN-IBV-001890/2020	EPI_ISL_452458	2020-03-13	Europe / Spain / Andalucia / Cadiz	Human	Original			Illumina MiSeq	BWA/IVAR	Long stretches of NNNs (8.07% of overall sequence).	alert	A.2	S	7
hCoV-19/Spain/AN-IBV-001889/2020	EPI_ISL_452459	2020-03-13	Europe / Spain / Andalucia / La Linea	Human	Original			Illumina MiSeq	BWA/IVAR			A.5	S	7
hCoV-19/Spain/AN-IBV-001877/2020	EPI_ISL_452468	2020-03-10	Europe / Spain / Andalucia / Puerto Santa Maria	Human	Original			Illumina MiSeq	BWA/IVAR			B.1	GH	7
hCoV-19/Spain/NC-IBV-001426/2020	EPI_ISL_452475	2020-03-23	Europe / Spain / Navarra / Pamplona	Human	Original			Illumina MiSeq	BWA/IVAR	Stretches of NNNs (4.66% of overall sequence). NS7b without BLAST coverage.	warn	B.1.5	G	7
hCoV-19/Spain/NC-IBV-001425/2020	EPI_ISL_452476	2020-03-23	Europe / Spain / Navarra / Pamplona	Human	Original			Illumina MiSeq	BWA/IVAR			B.1.5	G	7
hCoV-19/Spain/NC-IBV-001422/2020	EPI_ISL_452479	2020-03-22	Europe / Spain / Navarra / Cizur	Human	Original			Illumina MiSeq	BWA/IVAR			B.1.5	G	7
hCoV-19/Spain/NC-IBV-001417/2020	EPI_ISL_452484	2020-03-22	Europe / Spain / Navarra / Pamplona	Human	Original			Illumina MiSeq	BWA/IVAR			B.1.1	GR	7
hCoV-19/Spain/NC-IBV-001408/2020	EPI_ISL_452493	2020-03-20	Europe / Spain / Navarra / Peralta	Human	Original			Illumina MiSeq	BWA/IVAR			A.2	S	7
hCoV-19/Spain/NC-IBV-001405/2020	EPI_ISL_452496	2020-03-20	Europe / Spain / Navarra / Pamplona	Human	Original			Illumina MiSeq	BWA/IVAR			B.1	G	7
hCoV-19/Spain/NC-IBV-001404/2020	EPI_ISL_452497	2020-03-19	Europe / Spain / Navarra / Barasoain	Human	Original			Illumina MiSeq	BWA/IVAR	Gap of 62 nucleotide(s) found at refpos 27904 (FRAMESHIFT).	warn	B.1.5	G	7
hCoV-19/Spain/NC-IBV-001403/2020	EPI_ISL_452498	2020-03-19	Europe / Spain / Navarra / Tafalla	Human	Original			Illumina MiSeq	BWA/IVAR			B.1.5	G	7
hCoV-19/England/NORW-E95D1/2020	EPI_ISL_453604	2020-04-22	Europe / United Kingdom / England	Human	Original	unknown		ILLUMINA	unknown			B.1.75	G	7
hCoV-19/England/NORW-E95E0/2020	EPI_ISL_453605	2020-04-22	Europe / United Kingdom / England	Human	Original	unknown		ILLUMINA	unknown			B.1.75	G	7
hCoV-19/England/NORW-E95FF/2020	EPI_ISL_453606	2020-04-22	Europe / United Kingdom / England	Human	Original	unknown		ILLUMINA	unknown			B.2	V	7
hCoV-19/England/NORW-E9629/2020	EPI_ISL_453607	2020-04-22	Europe / United Kingdom / England	Human	Original	unknown		ILLUMINA	unknown			B.1.75	G	7
hCoV-19/England/NOTT-111065/2020	EPI_ISL_453621	2020-05-06	Europe / United Kingdom / England	Human	Original	unknown		OXFORD_NANOPORE	unknown			B.1.5	G	7
hCoV-19/England/NOTT-111205/2020	EPI_ISL_453636	2020-04-22	Europe / United Kingdom / England	Human	Original	unknown		OXFORD_NANOPORE	unknown	Long stretches of NNNs (5.07% of overall sequence).	alert	B.2.2	V	7
hCoV-19/England/NOTT-1112F6/2020	EPI_ISL_453646	2020-05-11	Europe / United Kingdom / England	Human	Original	unknown		OXFORD_NANOPORE	unknown			B.2.1	V	7
hCoV-19/England/PORT-2CF3E4/2020	EPI_ISL_453676	2020-04-28	Europe / United Kingdom / England	Human	Original	unknown		OXFORD_NANOPORE	unknown			B.2.1	V	7
hCoV-19/England/PORT-2CF3F3/2020	EPI_ISL_453677	2020-04-28	Europe / United Kingdom / England	Human	Original	unknown		OXFORD_NANOPORE	unknown			B.1.1	GR	7
hCoV-19/England/PORT-2CF42D/2020	EPI_ISL_453679	2020-04-28	Europe / United Kingdom / England	Human	Original	unknown		OXFORD_NANOPORE	unknown			B.1.1	GR	7
hCoV-19/England/PORT-2CF4E1/2020	EPI_ISL_453688	2020-04-27	Europe / United Kingdom / England	Human	Original	unknown		OXFORD_NANOPORE	unknown	Stretches of NNNs (1.99% of overall sequence).	warn	B.1	G	7
hCoV-19/England/PORT-2CF4F0/2020	EPI_ISL_453689	2020-04-27	Europe / United Kingdom / England	Human	Original	unknown		OXFORD_NANOPORE	unknown	Stretches of NNNs (2.79% of overall sequence).	warn	B.1	G	7
hCoV-19/England/PORT-2CF50C/2020	EPI_ISL_453690	2020-04-27	Europe / United Kingdom / England	Human	Original	unknown		OXFORD_NANOPORE	unknown	Stretches of NNNs (1.99% of overall sequence).	warn	B.1	G	7
hCoV-19/England/PORT-2CF52A/2020	EPI_ISL_453691	2020-04-27	Europe / United Kingdom / England	Human	Original	unknown		OXFORD_NANOPORE	unknown			B.1	G	7
hCoV-19/England/SHEF-C0A95/2020	EPI_ISL_453696	2020-04-20	Europe / United Kingdom / England	Human	Original	unknown		OXFORD_NANOPORE	unknown			B.1.1	GR	7
hCoV-19/England/SHEF-C80AA/2020	EPI_ISL_453726	2020-04-22	Europe / United Kingdom / England	Human	Original	unknown		OXFORD_NANOPORE	unknown	[W] Stretches of NNNs (1.11% of overall sequence).	warn	B.1	G	7
hCoV-19/England/SHEF-CA05D/2020	EPI_ISL_453736	2020-04-20	Europe / United Kingdom / England	Human	Original	unknown		OXFORD_NANOPORE	unknown			B.1.1	GR	7
hCoV-19/England/SHEF-CA4BB/2020	EPI_ISL_453737	2020-04-21	Europe / United Kingdom / England	Human	Original	unknown		OXFORD_NANOPORE	unknown			B.1.1	GR	7
hCoV-19/England/SHEF-CB2A1/2020	EPI_ISL_453741	2020-04-22	Europe / United Kingdom / England	Human	Original	unknown		OXFORD_NANOPORE	unknown	[W] Stretches of NNNs (1.25% of overall sequence).	warn	B.1.88	G	7
hCoV-19/England/SHEF-CC4AA/2020	EPI_ISL_453746	2020-04-23	Europe / United Kingdom / England	Human	Original	unknown		OXFORD_NANOPORE	unknown			B.1.1	GR	7
hCoV-19/England/SHEF-CD1DF/2020	EPI_ISL_453749	2020-04-23	Europe / United Kingdom / England	Human	Original	unknown		OXFORD_NANOPORE	unknown			B.1.1	GR	7
hCoV-19/England/SHEF-CDA3E/2020	EPI_ISL_453753	2020-04-23	Europe / United Kingdom / England	Human	Original	unknown		OXFORD_NANOPORE	unknown			B.1.1.1	O	7
hCoV-19/England/SHEF-CDE8D/2020	EPI_ISL_453756	2020-04-23	Europe / United Kingdom / England	Human	Original	unknown		OXFORD_NANOPORE	unknown			B.1.1	GR	7
hCoV-19/England/SHEF-D2DA6/2020	EPI_ISL_453775	2020-04-20	Europe / United Kingdom / England	Human	Original	unknown		OXFORD_NANOPORE	unknown			B.1.1	GR	7
hCoV-19/Portugal/PT0302/2020	EPI_ISL_454018	2020-03-16	Europe / Portugal	Human	Original			Illumina NextSeq 550	INSaFLU			B.1.91	G	7
hCoV-19/Portugal/PT0305/2020	EPI_ISL_454021	2020-03-14	Europe / Portugal	Human	Original			Illumina NextSeq 550	INSaFLU			B.1	G	7
hCoV-19/Portugal/PT0308/2020	EPI_ISL_454024	2020-03-15	Europe / Portugal	Human	Original			Illumina NextSeq 550	INSaFLU	[W] Stretches of NNNs (3.13% of overall sequence).	warn	B.1.91	G	7
hCoV-19/Portugal/PT0314/2020	EPI_ISL_454030	2020-03-16	Europe / Portugal	Human	Original			Illumina NextSeq 550	INSaFLU			B.1.91	G	7
hCoV-19/Portugal/PT0318/2020	EPI_ISL_454034	2020-03-16	Europe / Portugal	Human	Original			Illumina NextSeq 550	INSaFLU			B.1.91	G	7
hCoV-19/Portugal/PT0322/2020	EPI_ISL_454038	2020-03-16	Europe / Portugal	Human	Original			Illumina NextSeq 550	INSaFLU			B.1.91	G	7
hCoV-19/Portugal/PT0323/2020	EPI_ISL_454039	2020-03-15	Europe / Portugal	Human	Original			Illumina NextSeq 550	INSaFLU			B.2.2	V	7
hCoV-19/Portugal/PT0335/2020	EPI_ISL_454051	2020-03-17	Europe / Portugal	Human	Original			Illumina NextSeq 550	INSaFLU			B.1.1	GR	7
hCoV-19/Portugal/PT0339/2020	EPI_ISL_454055	2020-03-17	Europe / Portugal	Human	Original			Illumina NextSeq 550	INSaFLU			B.1.91	G	7
hCoV-19/Portugal/PT0343/2020	EPI_ISL_454059	2020-03-17	Europe / Portugal	Human	Original			Illumina NextSeq 550	INSaFLU			B.1.1	GR	7
hCoV-19/Portugal/PT0346/2020	EPI_ISL_454062	2020-03-18	Europe / Portugal	Human	Original			Illumina NextSeq 550	INSaFLU			B.1.1	GR	7
hCoV-19/Portugal/PT0350/2020	EPI_ISL_454066	2020-03-19	Europe / Portugal	Human	Original			Illumina NextSeq 550	INSaFLU			B.1.91	G	7
hCoV-19/Portugal/PT0351/2020	EPI_ISL_454067	2020-03-18	Europe / Portugal	Human	Original			Illumina NextSeq 550	INSaFLU			B.1.91	G	7
hCoV-19/Portugal/PT0352/2020	EPI_ISL_454068	2020-03-18	Europe / Portugal	Human	Original			Illumina NextSeq 550	INSaFLU			B.1.91	G	7
hCoV-19/Portugal/PT0353/2020	EPI_ISL_454069	2020-03-18	Europe / Portugal	Human	Original			Illumina NextSeq 550	INSaFLU			B.1.91	G	7
hCoV-19/Portugal/PT0365/2020	EPI_ISL_454081	2020-03-19	Europe / Portugal	Human	Original			Illumina NextSeq 550	INSaFLU			B.1.91	G	7
hCoV-19/Portugal/PT0366/2020	EPI_ISL_454082	2020-03-19	Europe / Portugal	Human	Original			Illumina NextSeq 550	INSaFLU			B.1.1	GR	7
hCoV-19/Portugal/PT0371/2020	EPI_ISL_454087	2020-03-19	Europe / Portugal	Human	Original			Illumina NextSeq 550	INSaFLU			B.1.5	G	7
hCoV-19/Portugal/PT0375/2020	EPI_ISL_454091	2020-03-19	Europe / Portugal	Human	Original			Illumina NextSeq 550	INSaFLU			B.1.5	G	7
hCoV-19/Portugal/PT0380/2020	EPI_ISL_454096	2020-03-20	Europe / Portugal	Human	Original			Illumina NextSeq 550	INSaFLU			B.1.91	G	7
hCoV-19/Portugal/PT0383/2020	EPI_ISL_454099	2020-03-19	Europe / Portugal	Human	Original			Illumina NextSeq 550	INSaFLU			B.1.5	G	7
hCoV-19/Portugal/PT0388/2020	EPI_ISL_454104	2020-03-20	Europe / Portugal	Human	Original			Illumina NextSeq 550	INSaFLU			B.1.5	G	7
hCoV-19/Portugal/PT0389a/2020	EPI_ISL_454105	2020-04-14	Europe / Portugal	Human	Original			Illumina NextSeq 550	INSaFLU	[W] Stretches of NNNs (1.02% of overall sequence).	warn	B.1.1	GR	7
hCoV-19/Portugal/PT0389b/2020	EPI_ISL_454106	2020-04-18	Europe / Portugal	Human	Original			Illumina NextSeq 550	INSaFLU			B.1.1	GR	7
hCoV-19/Portugal/PT0389c/2020	EPI_ISL_454107	2020-04-23	Europe / Portugal	Human	Original			Illumina NextSeq 550	INSaFLU	[W] Stretches of NNNs (1.81% of overall sequence).	warn	B.1.1	GR	7
hCoV-19/Portugal/PT0396a/2020	EPI_ISL_454117	2020-04-18	Europe / Portugal	Human	Original			Illumina NextSeq 550	INSaFLU	[W] Stretches of NNNs (1.51% of overall sequence).	warn	B.1.1	GR	7
hCoV-19/Portugal/PT0396b/2020	EPI_ISL_454118	2020-04-23	Europe / Portugal	Human	Original			Illumina NextSeq 550	INSaFLU			B.1.1	GR	7
hCoV-19/Portugal/PT0399a/2020	EPI_ISL_454122	2020-04-19	Europe / Portugal	Human	Original			Illumina NextSeq 550	INSaFLU			B.1.1	GR	7
hCoV-19/Portugal/PT0399b/2020	EPI_ISL_454123	2020-04-21	Europe / Portugal	Human	Original			Illumina NextSeq 550	INSaFLU			B.1.1	GR	7
hCoV-19/Portugal/PT0403/2020	EPI_ISL_454127	2020-03-17	Europe / Portugal	Human	Original			Illumina NextSeq 550	INSaFLU			B.1	G	7
hCoV-19/Portugal/PT0404/2020	EPI_ISL_454128	2020-03-18	Europe / Portugal	Human	Original			Illumina NextSeq 550	INSaFLU			B.1.22	GH	7
hCoV-19/Portugal/PT0408/2020	EPI_ISL_454132	2020-03-21	Europe / Portugal	Human	Original			Illumina NextSeq 550	INSaFLU			B.1	G	7
hCoV-19/Portugal/PT0410/2020	EPI_ISL_454134	2020-03-21	Europe / Portugal	Human	Original			Illumina NextSeq 550	INSaFLU			B.1	G	7
hCoV-19/Portugal/PT0412/2020	EPI_ISL_454136	2020-03-22	Europe / Portugal	Human	Original			Illumina NextSeq 550	INSaFLU	[W] Stretches of NNNs (2.60% of overall sequence).	warn	B.1	G	7
hCoV-19/Portugal/PT0479/2020	EPI_ISL_454203	2020-03-25	Europe / Portugal	Human	Original			Illumina NextSeq 550	INSaFLU			B.1.1	GR	7
hCoV-19/Portugal/PT0485/2020	EPI_ISL_454209	2020-03-30	Europe / Portugal	Human	Original			Illumina NextSeq 550	INSaFLU			B.1	G	7
hCoV-19/Portugal/PT0486/2020	EPI_ISL_454210	2020-03-30	Europe / Portugal	Human	Original			Illumina NextSeq 550	INSaFLU			B.1.1	GR	7
hCoV-19/Portugal/PT0511/2020	EPI_ISL_454235	2020-03-19	Europe / Portugal	Human	Original			Illumina NextSeq 550	INSaFLU			B.2.1	V	7
hCoV-19/Portugal/PT0517/2020	EPI_ISL_454241	2020-03-21	Europe / Portugal	Human	Original			Illumina NextSeq 550	INSaFLU			B.1.1	GR	7
hCoV-19/Portugal/PT0528/2020	EPI_ISL_454252	2020-04-06	Europe / Portugal	Human	Original			Illumina NextSeq 550	INSaFLU			B.1.91	G	7
hCoV-19/Portugal/PT0529/2020	EPI_ISL_454253	2020-04-06	Europe / Portugal	Human	Original			Illumina NextSeq 550	INSaFLU			B.1.1	GR	7
hCoV-19/Portugal/PT0531/2020	EPI_ISL_454255	2020-04-07	Europe / Portugal	Human	Original			Illumina NextSeq 550	INSaFLU			B.1	G	7
hCoV-19/Sweden/20-50294/2020	EPI_ISL_454902	2020-03-11	Europe / Sweden / Stockholm	Human	Original			Ion Torrent S5 XL, Ion AmpliSeq SARS-CoV-2	Consensus extraction from NC_045512 using torrent suite variantCaller with fill from reference and majority wins			B.1	GH	7
hCoV-19/Spain/ML-ISCIII-202449/2020	EPI_ISL_455347	2020-03-14	Europe / Spain / Melilla	Human	Original	Oropharyngeal swab		Illumina MiSeq	Mapping consensus			B.1.5	G	7
hCoV-19/Spain/ML-ISCIII-202452/2020	EPI_ISL_455348	2020-03-14	Europe / Spain / Melilla	Human	Original	Oropharyngeal swab		Illumina MiSeq	Mapping consensus			B.1.5	G	7
hCoV-19/Spain/ML-ISCIII-202454/2020	EPI_ISL_455349	2020-03-14	Europe / Spain / Melilla	Human	Original	Oropharyngeal swab		Illumina MiSeq	Mapping consensus			B.1.5	G	7
hCoV-19/Poland/PL_P27/2020	EPI_ISL_455440	2020-03-27	Europe / Poland / Mazowieckie / Plock	Human	Original	Oro-pharyngeal swab		MiSeq V3 2x75 paired reads (Illumina) +Nextera Flex Enrichment Library with Respiratory Virus Oligo Panel capture (Illumina).	BwaAndMarkDuplicatesPipelineSpark (GATK v.4.1.5.0 package) using NC_045512.2 SARS-CoV-2 reference.			B.1	GH	7
hCoV-19/Poland/PL_P28/2020	EPI_ISL_455441	2020-04-01	Europe / Poland / Malopolska / Krakow	Human	Original	Oro-pharyngeal swab		MiSeq V3 2x75 paired reads (Illumina) +Nextera Flex Enrichment Library with Respiratory Virus Oligo Panel capture (Illumina).	BwaAndMarkDuplicatesPipelineSpark (GATK v.4.1.5.0 package) using NC_045512.2 SARS-CoV-2 reference.			B.1.1	GR	7
hCoV-19/Poland/PL_P36/2020	EPI_ISL_455449	2020-03-15	Europe / Poland / Wielkopolska / Kalisz	Human	Original	Oro-pharyngeal swab		MiSeq V3 2x75 paired reads (Illumina) +Nextera Flex Enrichment Library with Respiratory Virus Oligo Panel capture (Illumina).	BwaAndMarkDuplicatesPipelineSpark (GATK v.4.1.5.0 package) using NC_045512.2 SARS-CoV-2 reference.			B.1	GH	7
hCoV-19/Poland/PL_P38/2020	EPI_ISL_455451	2020-03-17	Europe / Poland / Mazowieckie / Warszawa	Human	Original	Oro-pharyngeal swab		MiSeq V3 2x75 paired reads (Illumina) +Nextera Flex Enrichment Library with Respiratory Virus Oligo Panel capture (Illumina).	BwaAndMarkDuplicatesPipelineSpark (GATK v.4.1.5.0 package) using NC_045512.2 SARS-CoV-2 reference.			B.1.5	G	7
hCoV-19/Croatia/7R-S8new/2020	EPI_ISL_455567	2020-03-29	Europe / Croatia / Istria	Human	Original			Illumina MiniSeq	in-house			B.1	GH	7
hCoV-19/England/CAMB-1AD74B/2020	EPI_ISL_448002	2020-05-01	Europe / United Kingdom / England	Human	Original			Oxford Nanopore		Gap of 39 nucleotides when compared to the reference sequence. %UniqueMutations 0.13%.	warn	B.1.11	G	7
hCoV-19/England/CAMB-1AD7A5/2020	EPI_ISL_448007	2020-05-01	Europe / United Kingdom / England	Human	Original			Oxford Nanopore				B.1.105	G	7
hCoV-19/England/CAMB-1AD7E1/2020	EPI_ISL_448011	2020-05-02	Europe / United Kingdom / England	Human	Original			Oxford Nanopore				B.1.1	GR	7
hCoV-19/England/CAMB-1AD7F0/2020	EPI_ISL_448012	2020-05-04	Europe / United Kingdom / England	Human	Original			Oxford Nanopore				B.2.6	V	7
hCoV-19/England/CAMB-1AD857/2020	EPI_ISL_448016	2020-05-02	Europe / United Kingdom / England	Human	Original			Oxford Nanopore				B.1.1	GR	7
hCoV-19/England/CAMB-1AD893/2020	EPI_ISL_448018	2020-04-30	Europe / United Kingdom / England	Human	Original			Oxford Nanopore				B.1.1	GR	7
hCoV-19/England/CAMB-1AD909/2020	EPI_ISL_448023	2020-05-01	Europe / United Kingdom / England	Human	Original			Oxford Nanopore				B.1.105	G	7
hCoV-19/England/CAMB-1AD972/2020	EPI_ISL_448029	2020-05-02	Europe / United Kingdom / England	Human	Original			Oxford Nanopore				B.1.1	GR	7
hCoV-19/England/CAMB-1AD981/2020	EPI_ISL_448030	2020-01-01	Europe / United Kingdom / England	Human	Original			Oxford Nanopore				B.1.1	GR	7
hCoV-19/England/CAMB-1ADB6D/2020	EPI_ISL_448038	2020-01-01	Europe / United Kingdom / England	Human	Original			Oxford Nanopore				B.1.1	GR	7
hCoV-19/England/CAMB-1ADBC7/2020	EPI_ISL_448044	2020-05-04	Europe / United Kingdom / England	Human	Original			Oxford Nanopore				B.1.1	GR	7
hCoV-19/England/CAMB-1AE391/2020	EPI_ISL_448051	2020-05-04	Europe / United Kingdom / England	Human	Original			Oxford Nanopore				B.1.1	GR	7
hCoV-19/England/CAMB-1AEBB7/2020	EPI_ISL_448056	2020-05-01	Europe / United Kingdom / England	Human	Original			Oxford Nanopore				B.1.1	GR	7
hCoV-19/England/CAMB-1AEBC6/2020	EPI_ISL_448057	2020-05-02	Europe / United Kingdom / England	Human	Original			Oxford Nanopore				B.1.1	GR	7
hCoV-19/England/CAMB-1AEBD5/2020	EPI_ISL_448058	2020-05-04	Europe / United Kingdom / England	Human	Original			Oxford Nanopore		Stretches of NNNs (2.95% of overall sequence).	warn	B.1.1	GR	7
hCoV-19/England/CAMB-1AECE1/2020	EPI_ISL_448072	2020-01-01	Europe / United Kingdom / England	Human	Original			Oxford Nanopore				B.1.1	GR	7
hCoV-19/England/CAMB-1AED39/2020	EPI_ISL_448077	2020-05-07	Europe / United Kingdom / England	Human	Original			Oxford Nanopore				B.1.1	GR	7
hCoV-19/England/CAMB-1AED48/2020	EPI_ISL_448078	2020-05-08	Europe / United Kingdom / England	Human	Original			Oxford Nanopore				B.1.105	G	7
hCoV-19/England/CAMB-1AF5A9/2020	EPI_ISL_448083	2020-05-07	Europe / United Kingdom / England	Human	Original			Oxford Nanopore				B.1.1	GR	7
hCoV-19/England/CAMB-1AF64C/2020	EPI_ISL_448088	2020-05-08	Europe / United Kingdom / England	Human	Original			Oxford Nanopore				B.1.1	GR	7
hCoV-19/England/CAMB-1AF688/2020	EPI_ISL_448090	2020-05-07	Europe / United Kingdom / England	Human	Original			Oxford Nanopore				B.1.5	G	7
hCoV-19/England/CAMB-1B001D/2020	EPI_ISL_448098	2020-05-06	Europe / United Kingdom / England	Human	Original			Oxford Nanopore				B.1.1	GR	7
hCoV-19/England/NORW-E93C8/2020	EPI_ISL_448309	2020-04-22	Europe / United Kingdom / England	Human	Original			Illumina				B.1.1	GR	7
hCoV-19/England/NORW-E98BA/2020	EPI_ISL_448341	2020-04-23	Europe / United Kingdom / England	Human	Original			Illumina				B.1.1	GR	7
hCoV-19/England/NORW-E98F6/2020	EPI_ISL_448343	2020-04-23	Europe / United Kingdom / England	Human	Original			Illumina		Stretches of NNNs (1.10% of overall sequence).	warn	B.1.1	GR	7
hCoV-19/England/NORW-E9A96/2020	EPI_ISL_448349	2020-04-30	Europe / United Kingdom / England	Human	Original			Illumina		Stretches of NNNs (2.01% of overall sequence). NSP11 without BLAST coverage.	warn	B.1.1	GR	7
hCoV-19/England/NORW-E9D60/2020	EPI_ISL_448363	2020-05-01	Europe / United Kingdom / England	Human	Original			Illumina				B.1.75	G	7
hCoV-19/England/NORW-E9D8E/2020	EPI_ISL_448365	2020-05-02	Europe / United Kingdom / England	Human	Original			Illumina				B.1.1	GR	7
hCoV-19/England/NORW-E9ED6/2020	EPI_ISL_448379	2020-05-01	Europe / United Kingdom / England	Human	Original			Illumina				B.1.75	G	7
hCoV-19/England/SHEF-C1BBF/2020	EPI_ISL_448832	2020-04-16	Europe / United Kingdom / England	Human	Original			Oxford Nanopore		[W] Stretches of NNNs (3.95% of overall sequence).	warn	B.1.1	GR	7
hCoV-19/England/SHEF-C4994/2020	EPI_ISL_448845	2020-04-16	Europe / United Kingdom / England	Human	Original			Oxford Nanopore		[W] Stretches of NNNs (1.30% of overall sequence).	warn	B.1.1	GR	7
hCoV-19/England/SHEF-C81F2/2020	EPI_ISL_448865	2020-04-12	Europe / United Kingdom / England	Human	Original			Oxford Nanopore				B.1.1	GR	7
hCoV-19/England/SHEF-CE4E4/2020	EPI_ISL_448889	2020-04-15	Europe / United Kingdom / England	Human	Original			Oxford Nanopore		[W] Stretches of NNNs (4.90% of overall sequence).	warn	B.1.1	GR	7
hCoV-19/England/SHEF-D0300/2020	EPI_ISL_448902	2020-04-15	Europe / United Kingdom / England	Human	Original			Oxford Nanopore				B.1.1	GR	7
hCoV-19/England/SHEF-D0607/2020	EPI_ISL_448904	2020-04-16	Europe / United Kingdom / England	Human	Original			Oxford Nanopore		[X] Long stretches of NNNs (5.74% of overall sequence).	alert	B.1	GH	7
hCoV-19/England/SHEF-D1E0E/2020	EPI_ISL_448910	2020-04-17	Europe / United Kingdom / England	Human	Original			Oxford Nanopore		[W] Stretches of NNNs (3.95% of overall sequence).	warn	B.1.1	GR	7
hCoV-19/England/SHEF-D273F/2020	EPI_ISL_448914	2020-04-15	Europe / United Kingdom / England	Human	Original			Oxford Nanopore		[W] Stretches of NNNs (1.30% of overall sequence).	warn	B.1.1	GR	7
hCoV-19/England/SHEF-D2CD6/2020	EPI_ISL_448916	2020-04-18	Europe / United Kingdom / England	Human	Original			Oxford Nanopore		[W] Stretches of NNNs (2.27% of overall sequence).	warn	B.9	L	7
hCoV-19/Northern Ireland/NIRE-FADC6/2020	EPI_ISL_448920	2020-03-26	Europe / United Kingdom / Northern Ireland	Human	Original			Illumina		Stretches of NNNs (3.03% of overall sequence). NSP11 without BLAST coverage.	warn	B.1	G	7
hCoV-19/Northern Ireland/NIRE-FAE1E/2020	EPI_ISL_448925	2020-03-26	Europe / United Kingdom / Northern Ireland	Human	Original			Illumina				B.1.1	GR	7
hCoV-19/Scotland/EDB4368/2020	EPI_ISL_449301	2020-04-26	Europe / United Kingdom / Scotland	Human	Original			Oxford Nanopore				B.1.93	G	7
hCoV-19/Scotland/EDB4373/2020	EPI_ISL_449303	2020-04-27	Europe / United Kingdom / Scotland	Human	Original			Oxford Nanopore				B.1.93	G	7
hCoV-19/Scotland/EDB4381/2020	EPI_ISL_449304	2020-05-04	Europe / United Kingdom / Scotland	Human	Original			Oxford Nanopore		Stretches of NNNs (2.53% of overall sequence).	warn	B.1.93	G	7
hCoV-19/Scotland/EDB4391/2020	EPI_ISL_449307	2020-05-01	Europe / United Kingdom / Scotland	Human	Original			Oxford Nanopore		Stretches of NNNs (2.54% of overall sequence).	warn	B.1.1.14	GR	7
hCoV-19/Scotland/EDB4395/2020	EPI_ISL_449308	2020-05-04	Europe / United Kingdom / Scotland	Human	Original			Oxford Nanopore		Stretches of NNNs (1.72% of overall sequence).	warn	B.1.5	G	7
hCoV-19/Scotland/EDB4401/2020	EPI_ISL_449309	2020-05-04	Europe / United Kingdom / Scotland	Human	Original			Oxford Nanopore				B.1.5	G	7
hCoV-19/Scotland/EDB4492/2020	EPI_ISL_449312	2020-05-05	Europe / United Kingdom / Scotland	Human	Original			Oxford Nanopore				B.1	G	7
hCoV-19/Scotland/EDB4661/2020	EPI_ISL_449318	2020-05-08	Europe / United Kingdom / Scotland	Human	Original			Oxford Nanopore				B.1	G	7
hCoV-19/England/LIVE-9A2D8/2020	EPI_ISL_449331	2020-04-16	Europe / United Kingdom / England	Human	Original			Oxford Nanopore		Stretches of NNNs (3.84% of overall sequence).	warn	B.1.1.1	GR	7
hCoV-19/England/LIVE-9A478/2020	EPI_ISL_449335	2020-03-28	Europe / United Kingdom / England	Human	Original			Illumina		[W] Stretches of NNNs (4.17% of overall sequence).	warn	B.1	GH	7
hCoV-19/England/LIVE-9A681/2020	EPI_ISL_449359	2020-03-30	Europe / United Kingdom / England	Human	Original			Illumina		[X] Long stretches of NNNs (9.80% of overall sequence).	alert	B.1.1	GR	7
hCoV-19/England/LIVE-9A6EB/2020	EPI_ISL_449362	2020-03-29	Europe / United Kingdom / England	Human	Original			Illumina		[X] Long stretches of NNNs (7.08% of overall sequence).	alert	B.1.1	GR	7
hCoV-19/England/LIVE-9AD04/2020	EPI_ISL_449394	2020-03-30	Europe / United Kingdom / England	Human	Original			Illumina		[W] Stretches of NNNs (2.86% of overall sequence).	warn	B.1	GH	7
hCoV-19/England/LIVE-9D0BD/2020	EPI_ISL_449600	2020-04-06	Europe / United Kingdom / England	Human	Original			Illumina		Long stretches of NNNs (8.11% of overall sequence). NS7b without BLAST coverage.	alert	B.1	G	7
hCoV-19/England/LIVE-9D23F/2020	EPI_ISL_449602	2020-04-06	Europe / United Kingdom / England	Human	Original			Illumina		Long stretches of NNNs (8.73% of overall sequence). NS7b without BLAST coverage.	alert	B.1.1	GR	7
hCoV-19/England/LIVE-9D949/2020	EPI_ISL_449605	2020-04-27	Europe / United Kingdom / England	Human	Original			Oxford Nanopore				B.1	G	7
hCoV-19/England/LIVE-9DA64/2020	EPI_ISL_449613	2020-04-29	Europe / United Kingdom / England	Human	Original			Oxford Nanopore		Stretches of NNNs (3.76% of overall sequence).	warn	B.1.1	GR	7
hCoV-19/England/LIVE-9DB16/2020	EPI_ISL_449616	2020-04-29	Europe / United Kingdom / England	Human	Original			Oxford Nanopore		Stretches of NNNs (1.99% of overall sequence).	warn	B.1.1	GR	7
hCoV-19/England/LIVE-9DC31/2020	EPI_ISL_449620	2020-04-27	Europe / United Kingdom / England	Human	Original			Oxford Nanopore		Long stretches of NNNs (7.25% of overall sequence).	alert	B.1.1	GR	7
hCoV-19/England/LIVE-9DD10/2020	EPI_ISL_449623	2020-04-30	Europe / United Kingdom / England	Human	Original			Oxford Nanopore				B.1.1	GR	7
hCoV-19/England/LIVE-9DE2C/2020	EPI_ISL_449625	2020-04-15	Europe / United Kingdom / England	Human	Original			Oxford Nanopore		Long stretches of NNNs (8.71% of overall sequence). NSP15 without BLAST coverage.	alert	B.1.5	G	7
hCoV-19/England/LOND-D3B05/2020	EPI_ISL_449626	2020-04-04	Europe / United Kingdom / England	Human	Original			Oxford Nanopore				B.1.1	GR	7
hCoV-19/England/LOND-D4C89/2020	EPI_ISL_449671	2020-04-15	Europe / United Kingdom / England	Human	Original			Oxford Nanopore		Gap of 12 nucleotides when compared to the reference sequence.	warn	B.1.1	GR	7
hCoV-19/England/LOND-D4C98/2020	EPI_ISL_449672	2020-04-15	Europe / United Kingdom / England	Human	Original			Oxford Nanopore				B.1	G	7
hCoV-19/England/LOND-D4CA7/2020	EPI_ISL_449673	2020-04-15	Europe / United Kingdom / England	Human	Original			Oxford Nanopore				B.1.1	GR	7
hCoV-19/England/LOND-D4CB6/2020	EPI_ISL_449674	2020-04-15	Europe / United Kingdom / England	Human	Original			Oxford Nanopore				B.1	G	7
hCoV-19/England/LOND-D4CC5/2020	EPI_ISL_449675	2020-04-15	Europe / United Kingdom / England	Human	Original			Oxford Nanopore		Gap of 12 nucleotides when compared to the reference sequence.	warn	B.1.1	GR	7
hCoV-19/England/LOND-D51E3/2020	EPI_ISL_449687	2020-04-15	Europe / United Kingdom / England	Human	Original			Oxford Nanopore				B.1	G	7
hCoV-19/England/LOND-D522C/2020	EPI_ISL_449691	2020-04-15	Europe / United Kingdom / England	Human	Original			Oxford Nanopore				B.1.1	GR	7
hCoV-19/England/LOND-D524A/2020	EPI_ISL_449693	2020-04-15	Europe / United Kingdom / England	Human	Original			Oxford Nanopore		Long stretches of NNNs (6.47% of overall sequence).	alert	B.1.1	GR	7
hCoV-19/Spain/CT-HUVH-VH7924/2020	EPI_ISL_450337	2020-03-25	Europe / Spain / Catalunya	Human	Original			Illumina Miseq				B.1.5	G	7
hCoV-19/Norway/Trondheim-S5/2020	EPI_ISL_450347	2020-03-25	Europe / Norway / Trondheim	Human	Vero			NextSeq500				B.1	GH	7
hCoV-19/Norway/Trondheim-S10/2020	EPI_ISL_450348	2020-03-24	Europe / Norway / Trondheim	Human	Vero			NextSeq500				B.1	GH	7
hCoV-19/Poland/Pom12/2020	EPI_ISL_451653	2020-05-04	Europe / Poland / Pomorze	Human	Original			Nanopore MinION	ARTICv3 / Geneious Prime 2020.1.11			B.1.5	G	7
hCoV-19/Switzerland/TI-ETHZ-100098/2020	EPI_ISL_451690	2020-03-13	Europe / Switzerland / Ticino	Human	Original	Oro-pharyngeal swab		Illumina MiSeq	V-pipe			B.1.1	GR	7
hCoV-19/Switzerland/BL-ETHZ-100109/2020	EPI_ISL_451693	2020-03-14	Europe / Switzerland / Basel-Landschaft	Human	Original	Oro-pharyngeal swab		Illumina MiSeq	V-pipe			B.1	G	7
hCoV-19/Switzerland/AG-ETHZ-100110/2020	EPI_ISL_451694	2020-03-16	Europe / Switzerland / Aargau	Human	Original	Oro-pharyngeal swab		Illumina MiSeq	V-pipe			B.1.1	GR	7
hCoV-19/Switzerland/ZH-ETHZ-110498/2020	EPI_ISL_451906	2020-04-07	Europe / Switzerland / Zurich	Human	Original	Oro-pharyngeal swab		Illumina MiSeq	V-pipe			B.1	GH	7
hCoV-19/Switzerland/BE-ETHZ-110500/2020	EPI_ISL_451908	2020-04-07	Europe / Switzerland / Bern	Human	Original	Oro-pharyngeal swab		Illumina MiSeq	V-pipe			B.1	G	7
hCoV-19/Germany/BY-MVP-0110/2020	EPI_ISL_451936	2020-03-12	Europe / Germany / Bavaria / Munich	Human	Original	Nasopharyngeal swab		Illumina Hiseq 1500	ARTIC V3 amplicons, Nextera XT library, bwa v0.7.17, iVar v1.2.2	Stretches of NNNs (3.13% of overall sequence).	warn	B.1	G	7
hCoV-19/Germany/BY-MVP-0151/2020	EPI_ISL_451943	2020-03-30	Europe / Germany / Bavaria / Munich	Human	Original	Nasopharyngeal swab		Illumina Hiseq 1500	ARTIC V3 amplicons, Nextera XT library, bwa v0.7.17, iVar v1.2.2	Stretches of NNNs (2.73% of overall sequence).	warn	B.1	GH	7
hCoV-19/Poland/PL_P20/2020	EPI_ISL_451981	2020-04-07	Europe / Poland / Malopolska / KrakÃƒÂ³w	Human	Original			MiSeq V3 2x75 paired reads (Illumina) +Nextera Flex Enrichment Library with Respiratory Virus Oligo Panel capture (Illumina).	BwaAndMarkDuplicatesPipelineSpark (GATK v.4.1.5.0 package) using NC_045512.2 SARS-CoV-2 reference.			B.1.1	GR	7
hCoV-19/Poland/PL_P21/2020	EPI_ISL_451982	2020-03-29	Europe / Poland / Malopolska / KrakÃƒÂ³w	Human	Original			MiSeq V3 2x75 paired reads (Illumina) +Nextera Flex Enrichment Library with Respiratory Virus Oligo Panel capture (Illumina).	BwaAndMarkDuplicatesPipelineSpark (GATK v.4.1.5.0 package) using NC_045512.2 SARS-CoV-2 reference.			B.1.1	GR	7
hCoV-19/Denmark/ALAB-HH-104/2020	EPI_ISL_451990	2020-03-08	Europe / Denmark	Human	Original			Nanopore MinION				B.1.5	G	7
hCoV-19/Denmark/ALAB-HH-110/2020	EPI_ISL_451994	2020-03-09	Europe / Denmark	Human	Original			Nanopore MinION				B.1	GH	7
hCoV-19/Denmark/ALAB-HH-115/2020	EPI_ISL_451999	2020-03-09	Europe / Denmark	Human	Original			Nanopore MinION				B.1	GH	7
hCoV-19/Denmark/ALAB-HH-246/2020	EPI_ISL_452084	2020-04-23	Europe / Denmark	Human	Original			Nanopore MinION				B.1	GH	7
hCoV-19/Denmark/ALAB-HH-260/2020	EPI_ISL_452092	2020-04-14	Europe / Denmark	Human	Original			Nanopore MinION				B.1	GH	7
hCoV-19/Denmark/ALAB-HH-262/2020	EPI_ISL_452093	2020-04-14	Europe / Denmark	Human	Original			Nanopore MinION				B.1	GH	7
hCoV-19/Denmark/ALAB-SSI-766/2020	EPI_ISL_452102	2020-03-19	Europe / Denmark	Human	Original			Nanopore MinION				B.1	GH	7
hCoV-19/Belgium/20A44/2020	EPI_ISL_452149	2020-04-09	Europe / Belgium / Brussels	Human	Original	Lung		Ion Torrent	IRMA			B.1	GH	7
hCoV-19/Belgium/20A49/2020	EPI_ISL_452151	2020-04-14	Europe / Belgium / Brussels	Human	Original	Lung		Ion Torrent	IRMA			B.1	G	7
hCoV-19/England/CAMB-1B0675/2020	EPI_ISL_452904	2020-05-09	Europe / United Kingdom / England	Human	Original	unknown		OXFORD_NANOPORE	unknown			B.1.1	GR	7
hCoV-19/England/CAMB-1B0684/2020	EPI_ISL_452905	2020-05-08	Europe / United Kingdom / England	Human	Original	unknown		OXFORD_NANOPORE	unknown	Stretches of NNNs (1.90% of overall sequence).	warn	B.1.1	GR	7
hCoV-19/England/CAMB-1B06A2/2020	EPI_ISL_452907	2020-01-01	Europe / United Kingdom / England	Human	Original	unknown		OXFORD_NANOPORE	unknown	Stretches of NNNs (1.75% of overall sequence).	warn	B.1	G	7
hCoV-19/England/CAMB-1B06FD/2020	EPI_ISL_452912	2020-05-08	Europe / United Kingdom / England	Human	Original	unknown		OXFORD_NANOPORE	unknown			B.1.1	GR	7
hCoV-19/England/CAMB-1B0727/2020	EPI_ISL_452915	2020-05-07	Europe / United Kingdom / England	Human	Original	unknown		OXFORD_NANOPORE	unknown			B.1	G	7
hCoV-19/England/CAMB-1B0754/2020	EPI_ISL_452918	2020-05-07	Europe / United Kingdom / England	Human	Original	unknown		OXFORD_NANOPORE	unknown			B.1	G	7
hCoV-19/England/CAMB-1B0A00/2020	EPI_ISL_452928	2020-05-12	Europe / United Kingdom / England	Human	Original	unknown		OXFORD_NANOPORE	unknown			B.1.1	GR	7
hCoV-19/England/CAMB-1B0B0D/2020	EPI_ISL_452939	2020-05-10	Europe / United Kingdom / England	Human	Original	unknown		OXFORD_NANOPORE	unknown	Long stretches of NNNs (6.28% of overall sequence).	alert	B.1	GH	7
hCoV-19/England/CAMB-1B0B58/2020	EPI_ISL_452944	2020-05-15	Europe / United Kingdom / England	Human	Original	unknown		OXFORD_NANOPORE	unknown			B.1.1	GR	7
hCoV-19/England/CAMB-1B0B94/2020	EPI_ISL_452947	2020-05-13	Europe / United Kingdom / England	Human	Original	unknown		OXFORD_NANOPORE	unknown			B.1.1	GR	7
hCoV-19/England/CAMB-1B0C37/2020	EPI_ISL_452953	2020-05-13	Europe / United Kingdom / England	Human	Original	unknown		OXFORD_NANOPORE	unknown			B.1.1	GR	7
hCoV-19/England/CAMB-1B0C73/2020	EPI_ISL_452956	2020-05-12	Europe / United Kingdom / England	Human	Original	unknown		OXFORD_NANOPORE	unknown			B.1.1	GR	7
hCoV-19/England/CAMB-1B0C91/2020	EPI_ISL_452958	2020-05-12	Europe / United Kingdom / England	Human	Original	unknown		OXFORD_NANOPORE	unknown			B.1.1	GR	7
hCoV-19/England/CAMB-1B0CA0/2020	EPI_ISL_452959	2020-05-12	Europe / United Kingdom / England	Human	Original	unknown		OXFORD_NANOPORE	unknown			B.1.1	GR	7
hCoV-19/England/CAMB-1B0CBF/2020	EPI_ISL_452960	2020-05-12	Europe / United Kingdom / England	Human	Original	unknown		OXFORD_NANOPORE	unknown			B.1.1	GR	7
hCoV-19/England/CAMB-1B0D16/2020	EPI_ISL_452965	2020-05-11	Europe / United Kingdom / England	Human	Original	unknown		OXFORD_NANOPORE	unknown			B.1.1	GR	7
hCoV-19/England/CAMB-1B0E7D/2020	EPI_ISL_452970	2020-05-11	Europe / United Kingdom / England	Human	Original	unknown		OXFORD_NANOPORE	unknown	Long stretches of NNNs (6.44% of overall sequence).	alert	B.1.1	GR	7
hCoV-19/England/CAMB-1B0EC8/2020	EPI_ISL_452974	2020-05-11	Europe / United Kingdom / England	Human	Original	unknown		OXFORD_NANOPORE	unknown			B.1.1	GR	7
hCoV-19/England/CAMB-1B0EE6/2020	EPI_ISL_452976	2020-05-11	Europe / United Kingdom / England	Human	Original	unknown		OXFORD_NANOPORE	unknown	Stretches of NNNs (1.01% of overall sequence).	warn	B.1.1	GR	7
hCoV-19/England/CAMB-1B1911/2020	EPI_ISL_452981	2020-05-13	Europe / United Kingdom / England	Human	Original	unknown		OXFORD_NANOPORE	unknown	Stretches of NNNs (1.00% of overall sequence).	warn	B.1.1	GR	7
hCoV-19/England/CAMB-1B193F/2020	EPI_ISL_452983	2020-05-13	Europe / United Kingdom / England	Human	Original	unknown		OXFORD_NANOPORE	unknown			B.1.1	GR	7
hCoV-19/England/CAMB-1B197B/2020	EPI_ISL_452987	2020-05-14	Europe / United Kingdom / England	Human	Original	unknown		OXFORD_NANOPORE	unknown	Stretches of NNNs (1.99% of overall sequence). NS8 without BLAST coverage.	warn	B.1.1	GR	7
hCoV-19/England/CAMB-1B1999/2020	EPI_ISL_452989	2020-05-14	Europe / United Kingdom / England	Human	Original	unknown		OXFORD_NANOPORE	unknown			B.1.1	GR	7
hCoV-19/England/LIVE-9EF37/2020	EPI_ISL_453412	2020-04-09	Europe / United Kingdom / England	Human	Original	unknown		ILLUMINA	unknown	Stretches of NNNs (4.03% of overall sequence).	warn	B.1.1	GR	7
hCoV-19/England/LIVE-9EF64/2020	EPI_ISL_453413	2020-04-09	Europe / United Kingdom / England	Human	Original	unknown		ILLUMINA	unknown	[X] Long stretches of NNNs (5.41% of overall sequence).	alert	B.1.1	GR	7
hCoV-19/England/LIVE-9EFBF/2020	EPI_ISL_453415	2020-04-10	Europe / United Kingdom / England	Human	Original	unknown		ILLUMINA	unknown	Stretches of NNNs (1.22% of overall sequence).	warn	B.1.1	GR	7
hCoV-19/England/LIVE-9F024/2020	EPI_ISL_453420	2020-04-15	Europe / United Kingdom / England	Human	Original	unknown		ILLUMINA	unknown	[X] Long stretches of NNNs (5.40% of overall sequence).	alert	B.1.1	GR	7
hCoV-19/England/LIVE-9F051/2020	EPI_ISL_453422	2020-04-15	Europe / United Kingdom / England	Human	Original	unknown		ILLUMINA	unknown	[W] Stretches of NNNs (4.74% of overall sequence).	warn	B.1.1	GR	7
hCoV-19/England/LIVE-9F0BB/2020	EPI_ISL_453427	2020-04-05	Europe / United Kingdom / England	Human	Original	unknown		ILLUMINA	unknown	Long stretches of NNNs (5.93% of overall sequence).	alert	B.1.86	G	7
hCoV-19/England/LIVE-9F0CA/2020	EPI_ISL_453428	2020-04-05	Europe / United Kingdom / England	Human	Original	unknown		ILLUMINA	unknown	[W] Stretches of NNNs (4.39% of overall sequence).	warn	B.1.1	GR	7
hCoV-19/England/LIVE-9F21F/2020	EPI_ISL_453437	2020-05-04	Europe / United Kingdom / England	Human	Original	unknown		OXFORD_NANOPORE	unknown			B.1.1	GR	7
hCoV-19/England/LIVE-9F30D/2020	EPI_ISL_453445	2020-05-01	Europe / United Kingdom / England	Human	Original	unknown		OXFORD_NANOPORE	unknown	Stretches of NNNs (2.79% of overall sequence).	warn	B.1	G	7
hCoV-19/England/LIVE-9F349/2020	EPI_ISL_453449	2020-05-01	Europe / United Kingdom / England	Human	Original	unknown		OXFORD_NANOPORE	unknown	Stretches of NNNs (2.79% of overall sequence).	warn	B.1.1	GR	7
hCoV-19/England/LIVE-9F3B2/2020	EPI_ISL_453452	2020-05-01	Europe / United Kingdom / England	Human	Original	unknown		OXFORD_NANOPORE	unknown			B.1.1	GR	7
hCoV-19/England/LOND-D5769/2020	EPI_ISL_453461	2020-04-17	Europe / United Kingdom / England	Human	Original	unknown		OXFORD_NANOPORE	unknown			B.1.1	GR	7
hCoV-19/England/LOND-D5787/2020	EPI_ISL_453462	2020-04-17	Europe / United Kingdom / England	Human	Original	unknown		OXFORD_NANOPORE	unknown			B.1	GH	7
hCoV-19/England/LOND-D604F/2020	EPI_ISL_453464	2020-04-19	Europe / United Kingdom / England	Human	Original	unknown		OXFORD_NANOPORE	unknown			A	S	7
hCoV-19/Northern Ireland/NIRE-101E6E/2020	EPI_ISL_453469	2020-03-24	Europe / United Kingdom / Northern Ireland	Human	Original	unknown		ILLUMINA	unknown			B.2.2	V	7
hCoV-19/Northern Ireland/NIRE-101EC8/2020	EPI_ISL_453475	2020-03-24	Europe / United Kingdom / Northern Ireland	Human	Original	unknown		ILLUMINA	unknown			B.1.1	GR	7
hCoV-19/Northern Ireland/NIRE-102340/2020	EPI_ISL_453485	2020-03-22	Europe / United Kingdom / Northern Ireland	Human	Original	unknown		ILLUMINA	unknown			B.1.1	GR	7
hCoV-19/England/NORT-288DF8/2020	EPI_ISL_453489	2020-03-23	Europe / United Kingdom / England	Human	Original	unknown		OXFORD_NANOPORE	unknown			B.1.1	GR	7
hCoV-19/England/NORT-2890FE/2020	EPI_ISL_453497	2020-03-27	Europe / United Kingdom / England	Human	Original	unknown		OXFORD_NANOPORE	unknown	Stretches of NNNs (1.89% of overall sequence).	warn	B.1.1	GR	7
hCoV-19/England/SHEF-C2D6D/2020	EPI_ISL_453704	2020-04-21	Europe / United Kingdom / England	Human	Original	unknown		OXFORD_NANOPORE	unknown			B.1.1	GR	7
hCoV-19/England/SHEF-C3FA2/2020	EPI_ISL_453708	2020-04-21	Europe / United Kingdom / England	Human	Original	unknown		OXFORD_NANOPORE	unknown			B.1.1	GR	7
hCoV-19/England/SHEF-C43D2/2020	EPI_ISL_453709	2020-04-20	Europe / United Kingdom / England	Human	Original	unknown		OXFORD_NANOPORE	unknown	[I] Gap of 6 nucleotides when compared to the reference sequence.	info	B.2	V	7
hCoV-19/Portugal/PT0442/2020	EPI_ISL_454166	2020-03-23	Europe / Portugal	Human	Original			Illumina NextSeq 550	INSaFLU	[X] Long stretches of NNNs (7.24% of overall sequence).	alert	B.1	G	7
hCoV-19/Portugal/PT0444/2020	EPI_ISL_454168	2020-03-26	Europe / Portugal	Human	Original			Illumina NextSeq 550	INSaFLU			B.1	GH	7
hCoV-19/Portugal/PT0448/2020	EPI_ISL_454172	2020-03-28	Europe / Portugal	Human	Original			Illumina NextSeq 550	INSaFLU			B.1.1.33	GR	7
hCoV-19/Portugal/PT0452/2020	EPI_ISL_454176	2020-04-04	Europe / Portugal	Human	Original			Illumina NextSeq 550	INSaFLU	[X] Long stretches of NNNs (7.37% of overall sequence).	alert	B.1.1	GR	7
hCoV-19/Portugal/PT0453/2020	EPI_ISL_454177	2020-04-04	Europe / Portugal	Human	Original			Illumina NextSeq 550	INSaFLU	[X] Long stretches of NNNs (6.43% of overall sequence).	alert	B.1.1	GR	7
hCoV-19/Portugal/PT0459/2020	EPI_ISL_454183	2020-04-17	Europe / Portugal	Human	Original			Illumina NextSeq 550	INSaFLU			B.1.1.24	GR	7
hCoV-19/Portugal/PT0467/2020	EPI_ISL_454191	2020-04-18	Europe / Portugal	Human	Original			Illumina NextSeq 550	INSaFLU			B.1.1.24	GR	7
hCoV-19/Portugal/PT0468/2020	EPI_ISL_454192	2020-04-18	Europe / Portugal	Human	Original			Illumina NextSeq 550	INSaFLU			B.1.1.24	GR	7
hCoV-19/Portugal/PT0469/2020	EPI_ISL_454193	2020-04-18	Europe / Portugal	Human	Original			Illumina NextSeq 550	INSaFLU			B.1.1.24	GR	7
hCoV-19/Portugal/PT0470a/2020	EPI_ISL_454194	2020-04-18	Europe / Portugal	Human	Original			Illumina NextSeq 550	INSaFLU			B.1.1.24	GR	7
hCoV-19/Netherlands/Utrecht_10009/2020	EPI_ISL_454758	2020-03-11	Europe / Netherlands / Utrecht	Human	Original			Illumina Nextseq				B.1.1	GR	7
hCoV-19/Netherlands/Utrecht_10010/2020	EPI_ISL_454759	2020-03-13	Europe / Netherlands / Utrecht	Human	Original			Illumina Nextseq				B.1	GH	7
hCoV-19/Netherlands/Utrecht_10015/2020	EPI_ISL_454764	2020-03-16	Europe / Netherlands / Utrecht	Human	Original			Illumina Nextseq				A	S	7
hCoV-19/Netherlands/Utrecht_10023/2020	EPI_ISL_454772	2020-03-26	Europe / Netherlands / Utrecht	Human	Original			Illumina Nextseq				B.1.78	G	7
hCoV-19/Netherlands/Utrecht_10026/2020	EPI_ISL_454775	2020-04-01	Europe / Netherlands / Utrecht	Human	Original			Illumina Nextseq				B.1.1	GR	7
hCoV-19/Netherlands/Utrecht_10029/2020	EPI_ISL_454778	2020-04-03	Europe / Netherlands / Utrecht	Human	Original			Illumina Nextseq				B.1.22	GH	7
hCoV-19/Netherlands/Utrecht_10030/2020	EPI_ISL_454779	2020-04-04	Europe / Netherlands / Utrecht	Human	Original			Illumina Nextseq				B.1.1	GR	7
hCoV-19/Netherlands/Utrecht_10031/2020	EPI_ISL_454780	2020-04-04	Europe / Netherlands / Utrecht	Human	Original			Illumina Nextseq				B.1.78	G	7
hCoV-19/Netherlands/Utrecht_10033/2020	EPI_ISL_454782	2020-04-11	Europe / Netherlands / Utrecht	Human	Original			Illumina Nextseq				B.1	G	7
hCoV-19/Netherlands/Utrecht_10037/2020	EPI_ISL_454786	2020-03-11	Europe / Netherlands / Utrecht	Human	Original			Illumina Nextseq				B.1.8	G	7
hCoV-19/Sweden/20-51349/2020	EPI_ISL_455106	2020-05-11	Europe / Sweden / Stockholm	Human	Original			Ion Torrent S5 XL, Ion AmpliSeq SARS-CoV-2	Consensus extraction from NC_045512 using torrent suite variantCaller with fill from reference and majority wins			B.1.1	GR	7
hCoV-19/Sweden/20-51445/2020	EPI_ISL_455110	2020-05-14	Europe / Sweden / Stockholm	Human	Original			Ion Torrent S5 XL, Ion AmpliSeq SARS-CoV-2	Consensus extraction from NC_045512 using torrent suite variantCaller with fill from reference and majority wins			B.1.1	GR	7
hCoV-19/Netherlands/Friesland_13/2020	EPI_ISL_455116	2020-03-31	Europe / Netherlands / Friesland	Human	Original			Nanopore	unknown			B.1	GH	7
hCoV-19/Netherlands/NA_322/2020	EPI_ISL_455127	2020-04-02	Europe / Netherlands	Human	Original			Nanopore	unknown	[W] Stretches of NNNs (1.68% of overall sequence).	warn	B.1	G	7
hCoV-19/Netherlands/NA_338/2020	EPI_ISL_455143	2020-04-04	Europe / Netherlands	Human	Original			Nanopore	unknown			B.1.1	GR	7
hCoV-19/Netherlands/NA_342/2020	EPI_ISL_455147	2020-04-04	Europe / Netherlands	Human	Original			Nanopore	unknown			B.1.1	GR	7
hCoV-19/Netherlands/NA_367/2020	EPI_ISL_455171	2020-04-08	Europe / Netherlands	Human	Original			Nanopore	unknown			B.1	G	7
hCoV-19/Netherlands/NA_372/2020	EPI_ISL_455175	2020-04-08	Europe / Netherlands	Human	Original			Nanopore	unknown			B.1.1	GR	7
hCoV-19/Netherlands/NA_374/2020	EPI_ISL_455177	2020-04-08	Europe / Netherlands	Human	Original			Nanopore	unknown			B.1.22	GH	7
hCoV-19/Netherlands/NA_393/2020	EPI_ISL_455195	2020-04-02	Europe / Netherlands	Human	Original			Nanopore	unknown			B.1.1	GR	7
hCoV-19/Netherlands/NA_395/2020	EPI_ISL_455197	2020-04-05	Europe / Netherlands	Human	Original			Nanopore	unknown	Stretches of NNNs (2.13% of overall sequence).	warn	B.1.9	GH	7
hCoV-19/Netherlands/NA_401/2020	EPI_ISL_455203	2020-04-05	Europe / Netherlands	Human	Original			Nanopore	unknown			B.1.1	GR	7
hCoV-19/Netherlands/NA_423/2020	EPI_ISL_455225	2020-01-01	Europe / Netherlands	Human	Original			Nanopore	unknown			B.1.22	GH	7
hCoV-19/England/CAMB-1B004A/2020	EPI_ISL_448101	2020-05-07	Europe / United Kingdom / England	Human	Original			Oxford Nanopore				B.1.88	G	7
hCoV-19/England/CAMB-1B0059/2020	EPI_ISL_448102	2020-05-07	Europe / United Kingdom / England	Human	Original			Oxford Nanopore				B.1.5	G	7
hCoV-19/England/CAMB-1B01A1/2020	EPI_ISL_448112	2020-05-06	Europe / United Kingdom / England	Human	Original			Oxford Nanopore		Long stretches of NNNs (5.47% of overall sequence).	alert	B.3	O	7
hCoV-19/England/CAMB-1B01CF/2020	EPI_ISL_448113	2020-05-06	Europe / United Kingdom / England	Human	Original			Oxford Nanopore				B.1.1	GR	7
hCoV-19/England/CAMB-1B05F0/2020	EPI_ISL_448115	2020-05-06	Europe / United Kingdom / England	Human	Original			Oxford Nanopore		Long stretches of NNNs (7.07% of overall sequence). NSP11 without BLAST coverage.	alert	B.2	V	7
hCoV-19/Scotland/CVR1339/2020	EPI_ISL_448116	2020-03-31	Europe / United Kingdom / Scotland	Human	Original			Oxford Nanopore		Stretches of NNNs (3.87% of overall sequence).	warn	B.1	G	7
hCoV-19/Scotland/CVR1601/2020	EPI_ISL_448119	2020-04-02	Europe / United Kingdom / Scotland	Human	Original			Oxford Nanopore				B.1.93	G	7
hCoV-19/Scotland/CVR1642/2020	EPI_ISL_448123	2020-04-06	Europe / United Kingdom / Scotland	Human	Original			Oxford Nanopore				B.1.70	G	7
hCoV-19/Scotland/CVR1822/2020	EPI_ISL_448131	2020-04-07	Europe / United Kingdom / Scotland	Human	Original			Oxford Nanopore				B.1.93	G	7
hCoV-19/Scotland/CVR1896/2020	EPI_ISL_448135	2020-04-08	Europe / United Kingdom / Scotland	Human	Original			Illumina		[W] Stretches of NNNs (1.80% of overall sequence).	warn	B	L	7
hCoV-19/Scotland/CVR2252/2020	EPI_ISL_448170	2020-04-12	Europe / United Kingdom / Scotland	Human	Original			Oxford Nanopore				B.1.1	GR	7
hCoV-19/Scotland/CVR2278/2020	EPI_ISL_448172	2020-04-12	Europe / United Kingdom / Scotland	Human	Original			Oxford Nanopore				B.1.5	G	7
hCoV-19/Scotland/CVR2294/2020	EPI_ISL_448176	2020-04-12	Europe / United Kingdom / Scotland	Human	Original			Oxford Nanopore				B.1.5	G	7
hCoV-19/Scotland/CVR2344/2020	EPI_ISL_448181	2020-04-13	Europe / United Kingdom / Scotland	Human	Original			Oxford Nanopore		Stretches of NNNs (2.65% of overall sequence). E without BLAST coverage.	warn	B.1.93	G	7
hCoV-19/Scotland/CVR2753/2020	EPI_ISL_448191	2020-04-18	Europe / United Kingdom / Scotland	Human	Original			Illumina				B.1.1.10	GR	7
hCoV-19/England/OXON-AE07D/2020	EPI_ISL_448659	2020-01-01	Europe / United Kingdom / England	Human	Original			Illumina				B.1.1	GR	7
hCoV-19/England/OXON-AE09B/2020	EPI_ISL_448660	2020-01-01	Europe / United Kingdom / England	Human	Original			Illumina				B.1.1	GR	7
hCoV-19/England/OXON-AE0F5/2020	EPI_ISL_448663	2020-01-01	Europe / United Kingdom / England	Human	Original			Illumina				B.1.1	GR	7
hCoV-19/England/OXON-AE110/2020	EPI_ISL_448664	2020-01-01	Europe / United Kingdom / England	Human	Original			Illumina				B.1.1	GR	7
hCoV-19/England/OXON-AE12F/2020	EPI_ISL_448665	2020-01-01	Europe / United Kingdom / England	Human	Original			Illumina		Long stretches of NNNs (7.16% of overall sequence). Insertion of 3 nucleotides when compared to the reference sequence.	alert	B.1	V	7
hCoV-19/England/OXON-AE189/2020	EPI_ISL_448668	2020-01-01	Europe / United Kingdom / England	Human	Original			Illumina				B.1.1	GR	7
hCoV-19/England/OXON-AE23B/2020	EPI_ISL_448675	2020-01-01	Europe / United Kingdom / England	Human	Original			Illumina				B.1.1	GR	7
hCoV-19/England/OXON-AE259/2020	EPI_ISL_448676	2020-01-01	Europe / United Kingdom / England	Human	Original			Illumina				B.1.1	GR	7
hCoV-19/England/OXON-AE2B3/2020	EPI_ISL_448679	2020-01-01	Europe / United Kingdom / England	Human	Original			Illumina				B.2	V	7
hCoV-19/England/OXON-AE31A/2020	EPI_ISL_448682	2020-01-01	Europe / United Kingdom / England	Human	Original			Illumina				B.1.1	GR	7
hCoV-19/England/OXON-AE329/2020	EPI_ISL_448683	2020-01-01	Europe / United Kingdom / England	Human	Original			Illumina		Stretches of NNNs (3.45% of overall sequence).	warn	B.3	L	7
hCoV-19/England/OXON-AE338/2020	EPI_ISL_448684	2020-01-01	Europe / United Kingdom / England	Human	Original			Illumina				B.1.1	GR	7
hCoV-19/England/OXON-AE374/2020	EPI_ISL_448685	2020-01-01	Europe / United Kingdom / England	Human	Original			Illumina				B.1.1	GR	7
hCoV-19/England/OXON-AE392/2020	EPI_ISL_448686	2020-01-01	Europe / United Kingdom / England	Human	Original			Illumina				B.1.1	GR	7
hCoV-19/England/OXON-AE480/2020	EPI_ISL_448693	2020-01-01	Europe / United Kingdom / England	Human	Original			Illumina		Stretches of NNNs (2.89% of overall sequence). Gap of 4 nucleotide(s) found at refpos 22158 (FRAMESHIFT).	warn	B.1.1	GR	7
hCoV-19/England/OXON-AE49F/2020	EPI_ISL_448694	2020-01-01	Europe / United Kingdom / England	Human	Original			Illumina				B.1.1	GR	7
hCoV-19/England/OXON-AE4AE/2020	EPI_ISL_448695	2020-01-01	Europe / United Kingdom / England	Human	Original			Illumina				B.1.1	GR	7
hCoV-19/England/OXON-AE514/2020	EPI_ISL_448699	2020-01-01	Europe / United Kingdom / England	Human	Original			Illumina				B.1.1	GR	7
hCoV-19/England/SHEF-C722D/2020	EPI_ISL_448861	2020-04-16	Europe / United Kingdom / England	Human	Original			Oxford Nanopore		[W] Stretches of NNNs (1.30% of overall sequence).	warn	B.1.1	GR	7
hCoV-19/England/SHEF-C9698/2020	EPI_ISL_448871	2020-04-15	Europe / United Kingdom / England	Human	Original			Oxford Nanopore		[X] Long stretches of NNNs (6.27% of overall sequence).	alert	B.1.1.1	GR	7
hCoV-19/England/SHEF-CA3BE/2020	EPI_ISL_448874	2020-04-14	Europe / United Kingdom / England	Human	Original			Oxford Nanopore				B.1.79	G	7
hCoV-19/Northern Ireland/NIRE-FB19C/2020	EPI_ISL_448943	2020-03-25	Europe / United Kingdom / Northern Ireland	Human	Original			Illumina				B.1.5	G	7
hCoV-19/Northern Ireland/NIRE-FB1F6/2020	EPI_ISL_448949	2020-03-24	Europe / United Kingdom / Northern Ireland	Human	Original			Illumina		Stretches of NNNs (2.20% of overall sequence). NSP11 without BLAST coverage.	warn	B.2.1	V	7
hCoV-19/Northern Ireland/NIRE-FB6AC/2020	EPI_ISL_448964	2020-03-28	Europe / United Kingdom / Northern Ireland	Human	Original			Illumina		Stretches of NNNs (1.89% of overall sequence).	warn	B.1.1	GR	7
hCoV-19/Northern Ireland/NIRE-FB6F7/2020	EPI_ISL_448968	2020-03-26	Europe / United Kingdom / Northern Ireland	Human	Original			Illumina				B.1	GH	7
hCoV-19/Northern Ireland/NIRE-FB721/2020	EPI_ISL_448971	2020-03-28	Europe / United Kingdom / Northern Ireland	Human	Original			Illumina				B.1.1	GR	7
hCoV-19/Northern Ireland/NIRE-FB78B/2020	EPI_ISL_448977	2020-03-28	Europe / United Kingdom / Northern Ireland	Human	Original			Illumina				B.2.2	V	7
hCoV-19/England/NORW-E6DDC/2020	EPI_ISL_448979	2020-04-19	Europe / United Kingdom / England	Human	Original			Illumina				B.1.11	G	7
hCoV-19/England/NORW-E6E24/2020	EPI_ISL_448982	2020-04-09	Europe / United Kingdom / England	Human	Original			Illumina				B.1.11	G	7
hCoV-19/England/NORW-E6E9D/2020	EPI_ISL_448986	2020-04-19	Europe / United Kingdom / England	Human	Original			Illumina				B.1.1	GR	7
hCoV-19/England/NORW-E6ECA/2020	EPI_ISL_448989	2020-04-20	Europe / United Kingdom / England	Human	Original			Illumina		Stretches of NNNs (2.83% of overall sequence).	warn	B.1.1	GR	7
hCoV-19/England/NORW-E6FF4/2020	EPI_ISL_448997	2020-04-20	Europe / United Kingdom / England	Human	Original			Illumina		Stretches of NNNs (1.53% of overall sequence).	warn	B.1.1	GR	7
hCoV-19/England/NORW-E703C/2020	EPI_ISL_448998	2020-04-19	Europe / United Kingdom / England	Human	Original			Illumina				B.1.1	GR	7
hCoV-19/England/NORW-E8095/2020	EPI_ISL_449102	2020-04-08	Europe / United Kingdom / England	Human	Original			Illumina				B.1	GH	7
hCoV-19/England/NORW-E810B/2020	EPI_ISL_449109	2020-04-08	Europe / United Kingdom / England	Human	Original			Illumina				B.1.1	GR	7
hCoV-19/England/NORW-E8129/2020	EPI_ISL_449111	2020-04-08	Europe / United Kingdom / England	Human	Original			Illumina				B.1.11	G	7
hCoV-19/England/NORW-E8253/2020	EPI_ISL_449129	2020-04-08	Europe / United Kingdom / England	Human	Original			Illumina				B.1.1	GR	7
hCoV-19/England/NORW-E8305/2020	EPI_ISL_449140	2020-04-08	Europe / United Kingdom / England	Human	Original			Illumina				B.1.1	GR	7
hCoV-19/England/NORW-E8332/2020	EPI_ISL_449142	2020-01-01	Europe / United Kingdom / England	Human	Original			Illumina				B.1.75	G	7
hCoV-19/England/NORW-E839C/2020	EPI_ISL_449144	2020-01-01	Europe / United Kingdom / England	Human	Original			Illumina				B.1.1	GR	7
hCoV-19/England/NORW-E83D8/2020	EPI_ISL_449147	2020-04-08	Europe / United Kingdom / England	Human	Original			Illumina		Long stretches of NNNs (13.26% of overall sequence). Gap of 2 nucleotide(s) found at refpos 9620 (FRAMESHIFT). NS7b without BLAST coverage. %UniqueMutations 0.22%.	alert	B.1.1	GR	7
hCoV-19/England/NORW-E84B7/2020	EPI_ISL_449155	2020-04-18	Europe / United Kingdom / England	Human	Original			Illumina				B.1.1	GR	7
hCoV-19/England/NORW-E84D5/2020	EPI_ISL_449156	2020-04-17	Europe / United Kingdom / England	Human	Original			Illumina				B.1.75	G	7
hCoV-19/England/NORW-E8578/2020	EPI_ISL_449160	2020-04-17	Europe / United Kingdom / England	Human	Original			Illumina				B.1.1	GR	7
hCoV-19/England/NORW-E86A2/2020	EPI_ISL_449174	2020-04-16	Europe / United Kingdom / England	Human	Original			Illumina				B.1.1	GR	7
hCoV-19/Scotland/CVR2983/2020	EPI_ISL_449176	2020-04-23	Europe / United Kingdom / Scotland	Human	Original			Illumina				B.1.93	G	7
hCoV-19/Scotland/CVR3037/2020	EPI_ISL_449180	2020-04-23	Europe / United Kingdom / Scotland	Human	Original			Oxford Nanopore		Stretches of NNNs (2.45% of overall sequence).	warn	B.1	G	7
hCoV-19/Scotland/CVR3144/2020	EPI_ISL_449188	2020-04-19	Europe / United Kingdom / Scotland	Human	Original			Illumina				B.1.93	G	7
hCoV-19/Scotland/CVR3153/2020	EPI_ISL_449190	2020-04-21	Europe / United Kingdom / Scotland	Human	Original			Illumina				B.1.93	G	7
hCoV-19/Scotland/CVR3160/2020	EPI_ISL_449195	2020-04-22	Europe / United Kingdom / Scotland	Human	Original			Illumina				B.1.93	G	7
hCoV-19/Scotland/CVR3162/2020	EPI_ISL_449196	2020-04-22	Europe / United Kingdom / Scotland	Human	Original			Illumina				B.1.93	G	7
hCoV-19/England/LIVE-9B037/2020	EPI_ISL_449404	2020-03-28	Europe / United Kingdom / England	Human	Original			Illumina		Long stretches of NNNs (9.60% of overall sequence). NS7b without BLAST coverage.	alert	B.1.1	GR	7
hCoV-19/England/LIVE-9B055/2020	EPI_ISL_449406	2020-03-28	Europe / United Kingdom / England	Human	Original			Illumina		[W] Stretches of NNNs (4.88% of overall sequence).	warn	B.1.1	GR	7
hCoV-19/England/LIVE-9B0DD/2020	EPI_ISL_449409	2020-03-23	Europe / United Kingdom / England	Human	Original			Illumina		Stretches of NNNs (3.29% of overall sequence).	warn	B.1.1	GR	7
hCoV-19/England/LIVE-9B0FB/2020	EPI_ISL_449410	2020-03-24	Europe / United Kingdom / England	Human	Original			Illumina		[X] Long stretches of NNNs (9.38% of overall sequence).	alert	B.2.1	V	7
hCoV-19/England/LIVE-9B161/2020	EPI_ISL_449415	2020-03-25	Europe / United Kingdom / England	Human	Original			Illumina		Long stretches of NNNs (7.32% of overall sequence). Gap of 3 nucleotides when compared to the reference sequence. NS7b without BLAST coverage.	alert	B.15	L	7
hCoV-19/England/LIVE-9B213/2020	EPI_ISL_449420	2020-03-27	Europe / United Kingdom / England	Human	Original			Illumina		[X] Long stretches of NNNs (5.07% of overall sequence).	alert	B.1.1	GR	7
hCoV-19/England/LIVE-9B222/2020	EPI_ISL_449421	2020-03-27	Europe / United Kingdom / England	Human	Original			Illumina		[W] Stretches of NNNs (4.17% of overall sequence).	warn	B.1	G	7
hCoV-19/England/LIVE-9B29B/2020	EPI_ISL_449427	2020-03-27	Europe / United Kingdom / England	Human	Original			Illumina		[X] Long stretches of NNNs (9.96% of overall sequence).	alert	B.1	G	7
hCoV-19/England/LIVE-9B2F5/2020	EPI_ISL_449431	2020-03-28	Europe / United Kingdom / England	Human	Original			Illumina		[W] Stretches of NNNs (4.52% of overall sequence).	warn	B.1	G	7
hCoV-19/England/LIVE-9B486/2020	EPI_ISL_449449	2020-04-01	Europe / United Kingdom / England	Human	Original			Illumina		Stretches of NNNs (4.37% of overall sequence).	warn	B.1.1.1	GR	7
hCoV-19/England/LIVE-9B4C2/2020	EPI_ISL_449452	2020-04-01	Europe / United Kingdom / England	Human	Original			Illumina		[X] Long stretches of NNNs (7.87% of overall sequence).	alert	B.1	G	7
hCoV-19/England/LIVE-9B4FF/2020	EPI_ISL_449454	2020-04-02	Europe / United Kingdom / England	Human	Original			Illumina		Stretches of NNNs (1.48% of overall sequence).	warn	B.1.1	GR	7
hCoV-19/England/LIVE-9B538/2020	EPI_ISL_449458	2020-04-02	Europe / United Kingdom / England	Human	Original			Illumina		[X] Long stretches of NNNs (6.88% of overall sequence).	alert	B.1.1	GR	7
hCoV-19/England/LIVE-9B547/2020	EPI_ISL_449459	2020-04-02	Europe / United Kingdom / England	Human	Original			Illumina		[X] Long stretches of NNNs (5.28% of overall sequence).	alert	B.1.1.1	GR	7
hCoV-19/England/LIVE-9B583/2020	EPI_ISL_449463	2020-04-02	Europe / United Kingdom / England	Human	Original			Illumina		Stretches of NNNs (2.90% of overall sequence).	warn	B.1.1	GR	7
hCoV-19/England/LIVE-9B5A1/2020	EPI_ISL_449465	2020-04-02	Europe / United Kingdom / England	Human	Original			Illumina		Long stretches of NNNs (9.19% of overall sequence). NS7b without BLAST coverage.	alert	B.1	GH	7
hCoV-19/England/LIVE-9B608/2020	EPI_ISL_449469	2020-03-25	Europe / United Kingdom / England	Human	Original			Illumina		Stretches of NNNs (2.78% of overall sequence).	warn	B.1	G	7
hCoV-19/England/LIVE-9BE97/2020	EPI_ISL_449472	2020-03-26	Europe / United Kingdom / England	Human	Original			Illumina		[X] Long stretches of NNNs (9.60% of overall sequence).	alert	B.1.1.1	GR	7
hCoV-19/England/LIVE-9BF1C/2020	EPI_ISL_449489	2020-03-26	Europe / United Kingdom / England	Human	Original			Illumina		[W] Stretches of NNNs (3.07% of overall sequence).	warn	B.1.1	GR	7
hCoV-19/England/LIVE-9BF85/2020	EPI_ISL_449493	2020-03-24	Europe / United Kingdom / England	Human	Original			Illumina		Long stretches of NNNs (5.02% of overall sequence). NS7b without BLAST coverage.	alert	B.1	G	7
hCoV-19/England/LIVE-9BFA3/2020	EPI_ISL_449495	2020-03-23	Europe / United Kingdom / England	Human	Original			Illumina		Stretches of NNNs (3.43% of overall sequence).	warn	B.1.1.1	GR	7
hCoV-19/England/LIVE-9BFB2/2020	EPI_ISL_449496	2020-03-24	Europe / United Kingdom / England	Human	Original			Illumina		Long stretches of NNNs (5.42% of overall sequence). Gap of 3 nucleotides when compared to the reference sequence.	alert	B.15	L	7
hCoV-19/Estonia/ChVir1984/2020	EPI_ISL_450498	2020-03-01	Europe / Estonia	Human	Original			Illumina NextSeq	Bowtie2			B.1.1	GR	7
hCoV-19/Switzerland/BE-ETHZ-100122/2020	EPI_ISL_451706	2020-03-16	Europe / Switzerland / Bern	Human	Original	Oro-pharyngeal swab		Illumina MiSeq	V-pipe			B.1.1	GR	7
hCoV-19/Switzerland/AG-ETHZ-100133/2020	EPI_ISL_451717	2020-03-16	Europe / Switzerland / Aargau	Human	Original	Oro-pharyngeal swab		Illumina MiSeq	V-pipe			B.1	G	7
hCoV-19/Switzerland/BL-ETHZ-100135/2020	EPI_ISL_451719	2020-03-16	Europe / Switzerland / Basel-Landschaft	Human	Original	Oro-pharyngeal swab		Illumina MiSeq	V-pipe			B.1	GH	7
hCoV-19/Switzerland/BL-ETHZ-100137/2020	EPI_ISL_451721	2020-03-16	Europe / Switzerland / Basel-Landschaft	Human	Original	Oro-pharyngeal swab		Illumina MiSeq	V-pipe			B.1	G	7
hCoV-19/Switzerland/GR-ETHZ-100141/2020	EPI_ISL_451725	2020-03-15	Europe / Switzerland / Graubunden	Human	Original	Oro-pharyngeal swab		Illumina MiSeq	V-pipe			B.1.1.1	GR	7
hCoV-19/Switzerland/GR-ETHZ-100147/2020	EPI_ISL_451731	2020-03-16	Europe / Switzerland / Graubunden	Human	Original	Oro-pharyngeal swab		Illumina MiSeq	V-pipe			B.1.1	GR	7
hCoV-19/Switzerland/BS-ETHZ-100148/2020	EPI_ISL_451732	2020-03-16	Europe / Switzerland / Basel-Stadt	Human	Original	Oro-pharyngeal swab		Illumina MiSeq	V-pipe			B.1	GH	7
hCoV-19/Switzerland/GR-ETHZ-100150/2020	EPI_ISL_451734	2020-03-16	Europe / Switzerland / Graubunden	Human	Original	Oro-pharyngeal swab		Illumina MiSeq	V-pipe			B.1.1	GR	7
hCoV-19/Switzerland/VD-ETHZ-100794/2020	EPI_ISL_451744	2020-03-25	Europe / Switzerland / Vaud	Human	Original	Oro-pharyngeal swab		Illumina MiSeq	V-pipe			B.1	G	7
hCoV-19/Switzerland/VD-ETHZ-100795/2020	EPI_ISL_451745	2020-03-25	Europe / Switzerland / Vaud	Human	Original	Oro-pharyngeal swab		Illumina MiSeq	V-pipe			B.1	G	7
hCoV-19/Switzerland/ZH-ETHZ-100797/2020	EPI_ISL_451747	2020-03-25	Europe / Switzerland / Zurich	Human	Original	Oro-pharyngeal swab		Illumina MiSeq	V-pipe			B.1	GH	7
hCoV-19/Switzerland/BL-ETHZ-100800/2020	EPI_ISL_451750	2020-03-25	Europe / Switzerland / Basel-Landschaft	Human	Original	Oro-pharyngeal swab		Illumina MiSeq	V-pipe			B.1.1	GR	7
hCoV-19/Switzerland/ZH-ETHZ-100803/2020	EPI_ISL_451753	2020-03-25	Europe / Switzerland / Zurich	Human	Original	Oro-pharyngeal swab		Illumina MiSeq	V-pipe			B.1	GH	7
hCoV-19/Switzerland/AG-ETHZ-100809/2020	EPI_ISL_451759	2020-03-26	Europe / Switzerland / Aargau	Human	Original	Oro-pharyngeal swab		Illumina MiSeq	V-pipe			B.1	G	7
hCoV-19/Switzerland/ZH-ETHZ-100811/2020	EPI_ISL_451761	2020-03-26	Europe / Switzerland / Zurich	Human	Original	Oro-pharyngeal swab		Illumina MiSeq	V-pipe			B.1	G	7
hCoV-19/Switzerland/BE-ETHZ-100822/2020	EPI_ISL_451771	2020-03-26	Europe / Switzerland / Bern	Human	Original	Oro-pharyngeal swab		Illumina MiSeq	V-pipe			B.1	GH	7
hCoV-19/Switzerland/SZ-ETHZ-100828/2020	EPI_ISL_451777	2020-03-26	Europe / Switzerland / Schwyz	Human	Original	Oro-pharyngeal swab		Illumina MiSeq	V-pipe			B.1	GH	7
hCoV-19/Switzerland/BE-ETHZ-100831/2020	EPI_ISL_451779	2020-03-26	Europe / Switzerland / Bern	Human	Original	Oro-pharyngeal swab		Illumina MiSeq	V-pipe	Stretches of NNNs (1.33% of overall sequence).	warn	B.1	GH	7
hCoV-19/Switzerland/UR-ETHZ-100832/2020	EPI_ISL_451780	2020-03-25	Europe / Switzerland / Uri	Human	Original	Oro-pharyngeal swab		Illumina MiSeq	V-pipe			B.1	GH	7
hCoV-19/Switzerland/BL-ETHZ-100834/2020	EPI_ISL_451782	2020-03-25	Europe / Switzerland / Basel-Landschaft	Human	Original	Oro-pharyngeal swab		Illumina MiSeq	V-pipe			B.1	G	7
hCoV-19/Switzerland/VD-ETHZ-100836/2020	EPI_ISL_451784	2020-03-25	Europe / Switzerland / Vaud	Human	Original	Oro-pharyngeal swab		Illumina MiSeq	V-pipe			B.1	G	7
hCoV-19/Switzerland/VD-ETHZ-100839/2020	EPI_ISL_451787	2020-03-25	Europe / Switzerland / Vaud	Human	Original	Oro-pharyngeal swab		Illumina MiSeq	V-pipe			B.1.1	GR	7
hCoV-19/Switzerland/VD-ETHZ-100846/2020	EPI_ISL_451793	2020-03-25	Europe / Switzerland / Vaud	Human	Original	Oro-pharyngeal swab		Illumina MiSeq	V-pipe			B.1	G	7
hCoV-19/Switzerland/VD-ETHZ-100848/2020	EPI_ISL_451794	2020-03-25	Europe / Switzerland / Vaud	Human	Original	Oro-pharyngeal swab		Illumina MiSeq	V-pipe			B.1	G	7
hCoV-19/Switzerland/ZH-ETHZ-101127/2020	EPI_ISL_451795	2020-03-30	Europe / Switzerland / Zurich	Human	Original	Oro-pharyngeal swab		Illumina MiSeq	V-pipe	Stretches of NNNs (1.10% of overall sequence).	warn	B.1.1	G	7
hCoV-19/Switzerland/ZH-ETHZ-101131/2020	EPI_ISL_451798	2020-03-30	Europe / Switzerland / Zurich	Human	Original	Oro-pharyngeal swab		Illumina MiSeq	V-pipe			B.1	G	7
hCoV-19/Germany/HE-FFM4/2020	EPI_ISL_452220	2020-03-02	Europe / Germany / Frankfurt	Human	Caco-2	Oropharyngeal swab		Illumina MiSeq	CLC Genomics Workbench 12, Geneious 10.2.4			B.1.1	GR	7
hCoV-19/Sweden/20-05819/2020	EPI_ISL_452229	2020-03-16	Europe / Sweden / Vastra Gotaland	Human	Original			Ion Torrent S5 XL, Ion AmpliSeq SARS-CoV-2	Consensus extraction from NC_045512 using torrent suite variantCaller with fill from reference and majority wins	[I] Gap of 9 nucleotides when compared to the reference sequence.	info	B.1	GH	7
hCoV-19/Sweden/20-07394/2020	EPI_ISL_452236	2020-04-14	Europe / Sweden / Skane	Human	Original			Ion Torrent S5 XL, Ion AmpliSeq SARS-CoV-2	Consensus extraction from NC_045512 using torrent suite variantCaller with fill from reference and majority wins			A	S	7
hCoV-19/Sweden/20-07856/2020	EPI_ISL_452237	2020-04-23	Europe / Sweden / Stockholm	Human	Original			Ion Torrent S5 XL, Ion AmpliSeq SARS-CoV-2	Consensus extraction from NC_045512 using torrent suite variantCaller with fill from reference and majority wins			B.1	GH	7
hCoV-19/Sweden/20-07908/2020	EPI_ISL_452238	2020-04-27	Europe / Sweden / Vastra Gotaland	Human	Original			Ion Torrent S5 XL, Ion AmpliSeq SARS-CoV-2	Consensus extraction from NC_045512 using torrent suite variantCaller with fill from reference and majority wins			B.1	G	7
hCoV-19/Spain/PV-IBV-000847/2020	EPI_ISL_452701	2020-03-11	Europe / Spain / Basque Country / Vitoria	Human	Original			Illumina MiSeq	BWA/IVAR			A.2	S	7
hCoV-19/Spain/PV-IBV-000845/2020	EPI_ISL_452702	2020-03-11	Europe / Spain / Basque Country / Vitoria	Human	Original			Illumina MiSeq	BWA/IVAR	Stretches of NNNs (1.54% of overall sequence).	warn	A.2	S	7
hCoV-19/Spain/PV-IBV-000842/2020	EPI_ISL_452704	2020-03-11	Europe / Spain / Basque Country / Vitoria	Human	Original			Illumina MiSeq	BWA/IVAR			A.2	S	7
hCoV-19/Spain/PV-IBV-000840/2020	EPI_ISL_452705	2020-03-11	Europe / Spain / Basque Country / Vitoria	Human	Original			Illumina MiSeq	BWA/IVAR	Stretches of NNNs (1.54% of overall sequence).	warn	A.2	S	7
hCoV-19/Spain/PV-IBV-000835/2020	EPI_ISL_452707	2020-03-10	Europe / Spain / Basque Country / Vitoria	Human	Original			Illumina MiSeq	BWA/IVAR			A.2	S	7
hCoV-19/Spain/PV-IBV-000829/2020	EPI_ISL_452709	2020-03-10	Europe / Spain / Basque Country / Vitoria	Human	Original			Illumina MiSeq	BWA/IVAR			A.2	S	7
hCoV-19/Spain/PV-IBV-000793/2020	EPI_ISL_452721	2020-03-09	Europe / Spain / Basque Country / Vitoria	Human	Original			Illumina MiSeq	BWA/IVAR			A.2	S	7
hCoV-19/Spain/PV-IBV-000775/2020	EPI_ISL_452728	2020-03-09	Europe / Spain / Basque Country / Vitoria	Human	Original			Illumina MiSeq	BWA/IVAR			A.2	S	7
hCoV-19/Spain/PV-IBV-000769/2020	EPI_ISL_452729	2020-03-09	Europe / Spain / Basque Country / Vitoria	Human	Original			Illumina MiSeq	BWA/IVAR			A.2	S	7
hCoV-19/Spain/PV-IBV-000766/2020	EPI_ISL_452730	2020-03-07	Europe / Spain / Basque Country / Vitoria	Human	Original			Illumina MiSeq	BWA/IVAR			A.2	S	7
hCoV-19/Spain/PV-IBV-000754/2020	EPI_ISL_452735	2020-03-10	Europe / Spain / Basque Country / Vitoria	Human	Original			Illumina MiSeq	BWA/IVAR			A.2	S	7
hCoV-19/Spain/PV-IBV-000750/2020	EPI_ISL_452738	2020-03-08	Europe / Spain / Basque Country / Vitoria	Human	Original			Illumina MiSeq	BWA/IVAR			A.2	S	7
hCoV-19/Spain/PV-IBV-000748/2020	EPI_ISL_452740	2020-03-07	Europe / Spain / Basque Country / Vitoria	Human	Original			Illumina MiSeq	BWA/IVAR			A.2	S	7
hCoV-19/Spain/PV-IBV-000744/2020	EPI_ISL_452741	2020-03-08	Europe / Spain / Basque Country / Vitoria	Human	Original			Illumina MiSeq	BWA/IVAR			A.2	S	7
hCoV-19/Spain/PV-IBV-000738/2020	EPI_ISL_452742	2020-03-07	Europe / Spain / Basque Country / Vitoria	Human	Original			Illumina MiSeq	BWA/IVAR			A.2	S	7
hCoV-19/Spain/PV-IBV-000736/2020	EPI_ISL_452744	2020-03-07	Europe / Spain / Basque Country / Vitoria	Human	Original			Illumina MiSeq	BWA/IVAR			A.2	S	7
hCoV-19/Spain/PV-IBV-000727/2020	EPI_ISL_452748	2020-03-07	Europe / Spain / Basque Country / Vitoria	Human	Original			Illumina MiSeq	BWA/IVAR			A.2	S	7
hCoV-19/Spain/PV-IBV-000721/2020	EPI_ISL_452749	2020-03-07	Europe / Spain / Basque Country / Vitoria	Human	Original			Illumina MiSeq	BWA/IVAR			A.2	S	7
hCoV-19/Spain/PV-IBV-000717/2020	EPI_ISL_452751	2020-03-05	Europe / Spain / Basque Country / Vitoria	Human	Original			Illumina MiSeq	BWA/IVAR			A.2	S	7
hCoV-19/Spain/PV-IBV-000716/2020	EPI_ISL_452752	2020-03-05	Europe / Spain / Basque Country / Vitoria	Human	Original			Illumina MiSeq	BWA/IVAR	Stretches of NNNs (1.43% of overall sequence).	warn	A.2	S	7
hCoV-19/Spain/PV-IBV-000714/2020	EPI_ISL_452754	2020-03-05	Europe / Spain / Basque Country / Vitoria	Human	Original			Illumina MiSeq	BWA/IVAR			A.2	S	7
hCoV-19/Spain/PV-IBV-000712/2020	EPI_ISL_452755	2020-03-07	Europe / Spain / Basque Country / Vitoria	Human	Original			Illumina MiSeq	BWA/IVAR			A.2	S	7
hCoV-19/Spain/PV-IBV-000710/2020	EPI_ISL_452756	2020-03-01	Europe / Spain / Basque Country / Vitoria	Human	Original			Illumina MiSeq	BWA/IVAR	Stretches of NNNs (1.49% of overall sequence).	warn	A.2	S	7
hCoV-19/Spain/PV-IBV-000709/2020	EPI_ISL_452757	2020-03-04	Europe / Spain / Basque Country / Vitoria	Human	Original			Illumina MiSeq	BWA/IVAR	Stretches of NNNs (1.81% of overall sequence).	warn	A.2	S	7
hCoV-19/Spain/PV-IBV-000708/2020	EPI_ISL_452758	2020-03-03	Europe / Spain / Basque Country / Vitoria	Human	Original			Illumina MiSeq	BWA/IVAR	Stretches of NNNs (1.53% of overall sequence).	warn	A.2	S	7
hCoV-19/Spain/PV-IBV-000706/2020	EPI_ISL_452760	2020-03-05	Europe / Spain / Basque Country / Vitoria	Human	Original			Illumina MiSeq	BWA/IVAR	Stretches of NNNs (1.42% of overall sequence).	warn	A.2	S	7
hCoV-19/Spain/PV-IBV-000705/2020	EPI_ISL_452761	2020-03-03	Europe / Spain / Basque Country / Vitoria	Human	Original			Illumina MiSeq	BWA/IVAR			A.2	S	7
hCoV-19/Spain/PV-IBV-000699/2020	EPI_ISL_452765	2020-03-08	Europe / Spain / Basque Country / Vitoria	Human	Original			Illumina MiSeq	BWA/IVAR			A.2	S	7
hCoV-19/Spain/PV-IBV-000696/2020	EPI_ISL_452768	2020-03-05	Europe / Spain / Basque Country / Vitoria	Human	Original			Illumina MiSeq	BWA/IVAR			A.2	S	7
hCoV-19/Spain/PV-IBV-000695/2020	EPI_ISL_452769	2020-03-05	Europe / Spain / Basque Country / Vitoria	Human	Original			Illumina MiSeq	BWA/IVAR			A.2	S	7
hCoV-19/Spain/PV-IBV-000694/2020	EPI_ISL_452770	2020-03-04	Europe / Spain / Basque Country / Vitoria	Human	Original			Illumina MiSeq	BWA/IVAR			A.2	S	7
hCoV-19/Spain/PV-IBV-000693/2020	EPI_ISL_452771	2020-03-02	Europe / Spain / Basque Country / Vitoria	Human	Original			Illumina MiSeq	BWA/IVAR			A.2	S	7
hCoV-19/Spain/PV-IBV-000692/2020	EPI_ISL_452772	2020-02-29	Europe / Spain / Basque Country / Vitoria	Human	Original			Illumina MiSeq	BWA/IVAR			A.2	S	7
hCoV-19/Spain/PV-IBV-000691/2020	EPI_ISL_452773	2020-03-06	Europe / Spain / Basque Country / Vitoria	Human	Original			Illumina MiSeq	BWA/IVAR			A.2	S	7
hCoV-19/Spain/PV-IBV-000690/2020	EPI_ISL_452774	2020-03-06	Europe / Spain / Basque Country / Vitoria	Human	Original			Illumina MiSeq	BWA/IVAR			A.2	S	7
hCoV-19/Spain/PV-IBV-000689/2020	EPI_ISL_452775	2020-03-06	Europe / Spain / Basque Country / Vitoria	Human	Original			Illumina MiSeq	BWA/IVAR			A.2	S	7
hCoV-19/Spain/PV-IBV-000686/2020	EPI_ISL_452776	2020-03-04	Europe / Spain / Basque Country / Vitoria	Human	Original			Illumina MiSeq	BWA/IVAR	Stretches of NNNs (1.49% of overall sequence).	warn	A.2	S	7
hCoV-19/Spain/PV-IBV-000685/2020	EPI_ISL_452777	2020-03-04	Europe / Spain / Basque Country / Vitoria	Human	Original			Illumina MiSeq	BWA/IVAR			A.2	S	7
hCoV-19/Spain/PV-IBV-000683/2020	EPI_ISL_452778	2020-03-08	Europe / Spain / Basque Country / Vitoria	Human	Original			Illumina MiSeq	BWA/IVAR	Stretches of NNNs (1.52% of overall sequence).	warn	A.2	S	7
hCoV-19/Spain/PV-IBV-000682/2020	EPI_ISL_452779	2020-03-06	Europe / Spain / Basque Country / Vitoria	Human	Original			Illumina MiSeq	BWA/IVAR	Stretches of NNNs (1.54% of overall sequence).	warn	A.2	S	7
hCoV-19/Spain/PV-IBV-000677/2020	EPI_ISL_452781	2020-03-05	Europe / Spain / Basque Country / Vitoria	Human	Original			Illumina MiSeq	BWA/IVAR	Stretches of NNNs (2.06% of overall sequence).	warn	A.2	S	7
hCoV-19/Spain/PV-IBV-000669/2020	EPI_ISL_452783	2020-03-06	Europe / Spain / Basque Country / Vitoria	Human	Original			Illumina MiSeq	BWA/IVAR			A.2	S	7
hCoV-19/Spain/PV-IBV-000666/2020	EPI_ISL_452784	2020-03-06	Europe / Spain / Basque Country / Vitoria	Human	Original			Illumina MiSeq	BWA/IVAR			A.2	S	7
hCoV-19/Spain/PV-IBV-000665/2020	EPI_ISL_452785	2020-03-06	Europe / Spain / Basque Country / Vitoria	Human	Original			Illumina MiSeq	BWA/IVAR			A.2	S	7
hCoV-19/Spain/PV-IBV-000664/2020	EPI_ISL_452786	2020-03-07	Europe / Spain / Basque Country / Vitoria	Human	Original			Illumina MiSeq	BWA/IVAR			A.2	S	7
hCoV-19/England/LIVE-9D448/2020	EPI_ISL_453200	2020-04-16	Europe / United Kingdom / England	Human	Original	unknown		ILLUMINA	unknown	Long stretches of NNNs (7.47% of overall sequence). NS7b without BLAST coverage.	alert	B.1.1	GR	7
hCoV-19/England/LIVE-9D4DF/2020	EPI_ISL_453205	2020-04-16	Europe / United Kingdom / England	Human	Original	unknown		ILLUMINA	unknown	Stretches of NNNs (4.21% of overall sequence). NS7b without BLAST coverage.	warn	B.1.86	G	7
hCoV-19/England/LIVE-9D4EE/2020	EPI_ISL_453206	2020-04-16	Europe / United Kingdom / England	Human	Original	unknown		ILLUMINA	unknown	Stretches of NNNs (2.14% of overall sequence).	warn	B.1.1	GR	7
hCoV-19/England/LIVE-9D545/2020	EPI_ISL_453209	2020-04-20	Europe / United Kingdom / England	Human	Original	unknown		ILLUMINA	unknown	Stretches of NNNs (4.49% of overall sequence).	warn	B.1.1	GR	7
hCoV-19/England/LIVE-9D67F/2020	EPI_ISL_453221	2020-04-10	Europe / United Kingdom / England	Human	Original	unknown		ILLUMINA	unknown	[X] Long stretches of NNNs (5.08% of overall sequence). NS7b is missing.	alert	B.1	GH	7
hCoV-19/England/LIVE-9D68E/2020	EPI_ISL_453222	2020-04-10	Europe / United Kingdom / England	Human	Original	unknown		ILLUMINA	unknown	[W] Stretches of NNNs (4.68% of overall sequence).	warn	B.1.1	GR	7
hCoV-19/England/LIVE-9D69D/2020	EPI_ISL_453223	2020-04-10	Europe / United Kingdom / England	Human	Original	unknown		ILLUMINA	unknown	Long stretches of NNNs (6.54% of overall sequence). NS7b without BLAST coverage.	alert	B.1.1.1	GR	7
hCoV-19/England/LIVE-9D6AC/2020	EPI_ISL_453224	2020-04-10	Europe / United Kingdom / England	Human	Original	unknown		ILLUMINA	unknown	Long stretches of NNNs (8.37% of overall sequence). NS7b without BLAST coverage.	alert	B.2	V	7
hCoV-19/England/LIVE-9D6D9/2020	EPI_ISL_453227	2020-04-11	Europe / United Kingdom / England	Human	Original	unknown		ILLUMINA	unknown	[W] Stretches of NNNs (2.25% of overall sequence).	warn	B.1.1	GR	7
hCoV-19/England/LIVE-9D85B/2020	EPI_ISL_453238	2020-04-15	Europe / United Kingdom / England	Human	Original	unknown		ILLUMINA	unknown	Long stretches of NNNs (7.56% of overall sequence). NS7b without BLAST coverage.	alert	B.1.1	GR	7
hCoV-19/England/LIVE-9D888/2020	EPI_ISL_453239	2020-04-15	Europe / United Kingdom / England	Human	Original	unknown		ILLUMINA	unknown	Long stretches of NNNs (5.73% of overall sequence). NS7b without BLAST coverage.	alert	B.1.1	GR	7
hCoV-19/England/LIVE-9DE68/2020	EPI_ISL_453240	2020-04-04	Europe / United Kingdom / England	Human	Original	unknown		ILLUMINA	unknown	Long stretches of NNNs (8.04% of overall sequence). NS7b without BLAST coverage.	alert	B.1.1.1	GR	7
hCoV-19/England/LIVE-9DE95/2020	EPI_ISL_453242	2020-04-05	Europe / United Kingdom / England	Human	Original	unknown		ILLUMINA	unknown	[W] Stretches of NNNs (2.47% of overall sequence).	warn	B.1.1.1	GR	7
hCoV-19/England/LIVE-9DF29/2020	EPI_ISL_453249	2020-04-07	Europe / United Kingdom / England	Human	Original	unknown		ILLUMINA	unknown	Stretches of NNNs (2.41% of overall sequence).	warn	B.1	GH	7
hCoV-19/England/LIVE-9DF83/2020	EPI_ISL_453253	2020-04-07	Europe / United Kingdom / England	Human	Original	unknown		ILLUMINA	unknown	[X] Long stretches of NNNs (7.60% of overall sequence). NS7b is missing.	alert	B.1.1	GR	7
hCoV-19/England/LIVE-9DFDE/2020	EPI_ISL_453258	2020-04-09	Europe / United Kingdom / England	Human	Original	unknown		ILLUMINA	unknown	Stretches of NNNs (2.20% of overall sequence).	warn	B.1.1	GR	7
hCoV-19/England/LIVE-9DFED/2020	EPI_ISL_453259	2020-04-02	Europe / United Kingdom / England	Human	Original	unknown		ILLUMINA	unknown	Stretches of NNNs (4.98% of overall sequence).	warn	B.1.1	GR	7
hCoV-19/England/LIVE-9E016/2020	EPI_ISL_453261	2020-04-03	Europe / United Kingdom / England	Human	Original	unknown		ILLUMINA	unknown	Stretches of NNNs (3.09% of overall sequence).	warn	B.1	G	7
hCoV-19/England/LIVE-9E034/2020	EPI_ISL_453262	2020-04-03	Europe / United Kingdom / England	Human	Original	unknown		ILLUMINA	unknown	Stretches of NNNs (2.57% of overall sequence).	warn	B.1	G	7
hCoV-19/England/LIVE-9E052/2020	EPI_ISL_453263	2020-04-03	Europe / United Kingdom / England	Human	Original	unknown		ILLUMINA	unknown	[W] Stretches of NNNs (4.18% of overall sequence).	warn	B.1	G	7
hCoV-19/England/LIVE-9E17D/2020	EPI_ISL_453272	2020-04-03	Europe / United Kingdom / England	Human	Original	unknown		ILLUMINA	unknown	[X] Long stretches of NNNs (8.00% of overall sequence). NS7b is missing.	alert	B.1.1	GR	7
hCoV-19/England/LIVE-9E298/2020	EPI_ISL_453284	2020-04-03	Europe / United Kingdom / England	Human	Original	unknown		ILLUMINA	unknown	Long stretches of NNNs (6.71% of overall sequence).	alert	B.1.1	GR	7
hCoV-19/England/LIVE-9E2E3/2020	EPI_ISL_453285	2020-04-02	Europe / United Kingdom / England	Human	Original	unknown		ILLUMINA	unknown	[W] Stretches of NNNs (3.90% of overall sequence).	warn	B.1.1	GR	7
hCoV-19/England/NORT-28994E/2020	EPI_ISL_453507	2020-04-02	Europe / United Kingdom / England	Human	Original	unknown		OXFORD_NANOPORE	unknown			B.1.1	GR	7
hCoV-19/England/NORT-289AE1/2020	EPI_ISL_453512	2020-04-03	Europe / United Kingdom / England	Human	Original	unknown		OXFORD_NANOPORE	unknown	Stretches of NNNs (1.91% of overall sequence).	warn	B.2.1	V	7
hCoV-19/England/NORT-289CBE/2020	EPI_ISL_453515	2020-04-04	Europe / United Kingdom / England	Human	Original	unknown		OXFORD_NANOPORE	unknown	Long stretches of NNNs (5.32% of overall sequence).	alert	B.2	V	7
hCoV-19/England/NORT-289F6A/2020	EPI_ISL_453520	2020-04-07	Europe / United Kingdom / England	Human	Original	unknown		OXFORD_NANOPORE	unknown	Stretches of NNNs (2.80% of overall sequence).	warn	B.1.1	GR	7
hCoV-19/England/NORT-289F97/2020	EPI_ISL_453521	2020-04-07	Europe / United Kingdom / England	Human	Original	unknown		OXFORD_NANOPORE	unknown	Stretches of NNNs (2.81% of overall sequence).	warn	B.1.1	GR	7
hCoV-19/England/NORT-28A093/2020	EPI_ISL_453522	2020-04-08	Europe / United Kingdom / England	Human	Original	unknown		OXFORD_NANOPORE	unknown	Long stretches of NNNs (6.71% of overall sequence).	alert	B.1.1	GR	7
hCoV-19/England/NORT-28A0FD/2020	EPI_ISL_453524	2020-04-08	Europe / United Kingdom / England	Human	Original	unknown		OXFORD_NANOPORE	unknown	Long stretches of NNNs (5.51% of overall sequence).	alert	B.1.1	GR	7
hCoV-19/England/NORT-28A42E/2020	EPI_ISL_453532	2020-04-11	Europe / United Kingdom / England	Human	Original	unknown		OXFORD_NANOPORE	unknown	Stretches of NNNs (4.05% of overall sequence). Gap of 12 nucleotides when compared to the reference sequence.	warn	B	L	7
hCoV-19/England/NORT-291855/2020	EPI_ISL_453542	2020-04-22	Europe / United Kingdom / England	Human	Original	unknown		OXFORD_NANOPORE	unknown			B.1.5	G	7
hCoV-19/England/NORW-E6DAF/2020	EPI_ISL_453545	2020-04-21	Europe / United Kingdom / England	Human	Original	unknown		ILLUMINA	unknown			B.1.1	GR	7
hCoV-19/England/NORW-E6F7C/2020	EPI_ISL_453547	2020-04-22	Europe / United Kingdom / England	Human	Original	unknown		ILLUMINA	unknown			B.1.1	GR	7
hCoV-19/England/NORW-E704B/2020	EPI_ISL_453550	2020-04-21	Europe / United Kingdom / England	Human	Original	unknown		ILLUMINA	unknown			B.1.75	G	7
hCoV-19/England/NORW-E710C/2020	EPI_ISL_453552	2020-04-22	Europe / United Kingdom / England	Human	Original	unknown		ILLUMINA	unknown			B.1.1	GR	7
hCoV-19/England/NORW-E7236/2020	EPI_ISL_453555	2020-04-21	Europe / United Kingdom / England	Human	Original	unknown		ILLUMINA	unknown			B.1.5.5	G	7
hCoV-19/England/NORW-E72EB/2020	EPI_ISL_453556	2020-04-22	Europe / United Kingdom / England	Human	Original	unknown		ILLUMINA	unknown			B.1.1	GR	7
hCoV-19/England/NORW-E8DF8/2020	EPI_ISL_453558	2020-04-26	Europe / United Kingdom / England	Human	Original	unknown		ILLUMINA	unknown			B.1.1	GR	7
hCoV-19/England/NORW-E8EF5/2020	EPI_ISL_453563	2020-04-24	Europe / United Kingdom / England	Human	Original	unknown		ILLUMINA	unknown			B.1.75	G	7
hCoV-19/England/NORW-E8F10/2020	EPI_ISL_453564	2020-04-26	Europe / United Kingdom / England	Human	Original	unknown		ILLUMINA	unknown	Stretches of NNNs (1.07% of overall sequence).	warn	B.1.75	G	7
hCoV-19/England/NORW-E8F5C/2020	EPI_ISL_453567	2020-04-26	Europe / United Kingdom / England	Human	Original	unknown		ILLUMINA	unknown			B.1.75	G	7
hCoV-19/England/NORW-E8F7A/2020	EPI_ISL_453569	2020-04-25	Europe / United Kingdom / England	Human	Original	unknown		ILLUMINA	unknown			B.1.11	G	7
hCoV-19/England/NORW-E900D/2020	EPI_ISL_453573	2020-04-25	Europe / United Kingdom / England	Human	Original	unknown		ILLUMINA	unknown			B.1.75	G	7
hCoV-19/England/NORW-E902B/2020	EPI_ISL_453575	2020-04-25	Europe / United Kingdom / England	Human	Original	unknown		ILLUMINA	unknown			B.1.1	GR	7
hCoV-19/England/NORW-E9216/2020	EPI_ISL_453583	2020-04-26	Europe / United Kingdom / England	Human	Original	unknown		ILLUMINA	unknown			B.1	G	7
hCoV-19/England/NORW-E9243/2020	EPI_ISL_453584	2020-04-26	Europe / United Kingdom / England	Human	Original	unknown		ILLUMINA	unknown			B.1.1	GR	7
hCoV-19/England/NORW-E92F8/2020	EPI_ISL_453590	2020-04-27	Europe / United Kingdom / England	Human	Original	unknown		ILLUMINA	unknown	Long stretches of NNNs (5.95% of overall sequence). Insertion of 1 nucleotide(s) found at refpos 23903 (FRAMESHIFT).	alert	B.1.11	G	7
hCoV-19/England/NORW-E935F/2020	EPI_ISL_453594	2020-04-27	Europe / United Kingdom / England	Human	Original	unknown		ILLUMINA	unknown			B.1	GH	7
hCoV-19/Portugal/PT0290/2020	EPI_ISL_454006	2020-03-12	Europe / Portugal	Human	Original			Illumina NextSeq 550	INSaFLU			B.1.91	G	7
hCoV-19/Portugal/PT0298/2020	EPI_ISL_454014	2020-03-13	Europe / Portugal	Human	Original			Illumina NextSeq 550	INSaFLU			B.1.91	G	7
hCoV-19/Sweden/20-50136/2020	EPI_ISL_454882	2020-03-04	Europe / Sweden / Stockholm	Human	Original			Ion Torrent S5 XL, Ion AmpliSeq SARS-CoV-2	Consensus extraction from NC_045512 using torrent suite variantCaller with fill from reference and majority wins			B.1.1	GR	7
hCoV-19/Sweden/20-50153/2020	EPI_ISL_454887	2020-03-04	Europe / Sweden / Stockholm	Human	Original			Ion Torrent S5 XL, Ion AmpliSeq SARS-CoV-2	Consensus extraction from NC_045512 using torrent suite variantCaller with fill from reference and majority wins			B.1.1	GR	7
hCoV-19/Sweden/20-50155/2020	EPI_ISL_454888	2020-03-04	Europe / Sweden / Stockholm	Human	Original			Ion Torrent S5 XL, Ion AmpliSeq SARS-CoV-2	Consensus extraction from NC_045512 using torrent suite variantCaller with fill from reference and majority wins			B.1.1	GR	7
hCoV-19/Sweden/20-50220/2020	EPI_ISL_454890	2020-03-07	Europe / Sweden / Stockholm	Human	Original			Ion Torrent S5 XL, Ion AmpliSeq SARS-CoV-2	Consensus extraction from NC_045512 using torrent suite variantCaller with fill from reference and majority wins			B.1.1	GR	7
hCoV-19/Sweden/20-50224/2020	EPI_ISL_454892	2020-03-07	Europe / Sweden / Stockholm	Human	Original			Ion Torrent S5 XL, Ion AmpliSeq SARS-CoV-2	Consensus extraction from NC_045512 using torrent suite variantCaller with fill from reference and majority wins			B.1.1	GR	7
hCoV-19/Sweden/20-50252/2020	EPI_ISL_454895	2020-03-08	Europe / Sweden / Stockholm	Human	Original			Ion Torrent S5 XL, Ion AmpliSeq SARS-CoV-2	Consensus extraction from NC_045512 using torrent suite variantCaller with fill from reference and majority wins			B.1.1	GR	7
hCoV-19/Netherlands/NA_347/2020	EPI_ISL_455152	2020-04-05	Europe / Netherlands	Human	Original			Nanopore	unknown			B.1	G	7
hCoV-19/Netherlands/NA_355/2020	EPI_ISL_455159	2020-04-07	Europe / Netherlands	Human	Original			Nanopore	unknown			B.1.22	GH	7
hCoV-19/Netherlands/NA_362/2020	EPI_ISL_455166	2020-04-08	Europe / Netherlands	Human	Original			Nanopore	unknown	[W] Stretches of NNNs (4.37% of overall sequence).	warn	B.1.22	GH	7
hCoV-19/Netherlands/NA_363/2020	EPI_ISL_455167	2020-04-08	Europe / Netherlands	Human	Original			Nanopore	unknown			B.1.1	GR	7
hCoV-19/Netherlands/NA_364/2020	EPI_ISL_455168	2020-04-08	Europe / Netherlands	Human	Original			Nanopore	unknown			B.1	G	7
hCoV-19/Netherlands/NA_433/2020	EPI_ISL_455235	2020-04-06	Europe / Netherlands	Human	Original			Nanopore	unknown			B.1.8	G	7
hCoV-19/Netherlands/NA_439/2020	EPI_ISL_455241	2020-04-09	Europe / Netherlands	Human	Original			Nanopore	unknown			B.1.8	G	7
hCoV-19/Netherlands/NA_453/2020	EPI_ISL_455255	2020-03-30	Europe / Netherlands	Human	Original			Nanopore	unknown			A.2	S	7
hCoV-19/Netherlands/NA_460/2020	EPI_ISL_455262	2020-01-01	Europe / Netherlands	Human	Original			Nanopore	unknown			B.1.1	GR	7
hCoV-19/Netherlands/NA_461/2020	EPI_ISL_455263	2020-04-08	Europe / Netherlands	Human	Original			Nanopore	unknown			B.1.1	GR	7
hCoV-19/Netherlands/NA_465/2020	EPI_ISL_455267	2020-04-10	Europe / Netherlands	Human	Original			Nanopore	unknown	[W] Stretches of NNNs (3.96% of overall sequence).	warn	B.1	G	7
hCoV-19/Netherlands/NA_471/2020	EPI_ISL_455273	2020-04-14	Europe / Netherlands	Human	Original			Nanopore	unknown	Stretches of NNNs (2.08% of overall sequence).	warn	B.1.8	G	7
hCoV-19/Netherlands/NA_592/2020	EPI_ISL_455289	2020-04-09	Europe / Netherlands	Human	Original			Nanopore	unknown			B.1.22	GH	7
hCoV-19/Netherlands/NoordBrabant_107/2020	EPI_ISL_455291	2020-04-04	Europe / Netherlands / Noord Brabant	Human	Original			Nanopore	unknown			B.1	GH	7
hCoV-19/Netherlands/ZuidHolland_106/2020	EPI_ISL_455295	2020-04-04	Europe / Netherlands / Zuid Holland	Human	Original			Nanopore	unknown	[W] Stretches of NNNs (2.68% of overall sequence).	warn	B.1	G	7
hCoV-19/Netherlands/ZuidHolland_111/2020	EPI_ISL_455300	2020-04-07	Europe / Netherlands / Zuid Holland	Human	Original			Nanopore	unknown			B.1	G	7
hCoV-19/Netherlands/ZuidHolland_118/2020	EPI_ISL_455307	2020-04-10	Europe / Netherlands / Zuid Holland	Human	Original			Nanopore	unknown			B.1.1	GR	7
hCoV-19/Spain/AN-ISCIII-201488/2020	EPI_ISL_455315	2020-03-04	Europe / Spain / Andalucia	Human	Original	Oropharyngeal swab		Illumina MiSeq	Mapping consensus			B.1	GH	7
hCoV-19/Spain/AN-ISCIII-201613/2020	EPI_ISL_455316	2020-03-05	Europe / Spain / Andalucia	Human	Original	Oropharyngeal swab		Illumina MiSeq	Mapping consensus			A.2	S	7
hCoV-19/Spain/AN-ISCIII-201614/2020	EPI_ISL_455317	2020-03-05	Europe / Spain / Andalucia	Human	Original	Oropharyngeal swab		Illumina MiSeq	Mapping consensus			A	S	7
hCoV-19/Spain/RI-ISCIII-201576/2020	EPI_ISL_455343	2020-03-03	Europe / Spain / La Rioja	Human	Original	Oropharyngeal swab		Illumina MiSeq	Mapping consensus			A.2	S	7
hCoV-19/England/NOTT-110DD8/2020	EPI_ISL_448419	2020-04-29	Europe / United Kingdom / England	Human	Original			Oxford Nanopore		Stretches of NNNs (2.55% of overall sequence). Gap of 3 nucleotides when compared to the reference sequence.	warn	B	L	7
hCoV-19/England/NOTT-110E11/2020	EPI_ISL_448423	2020-04-29	Europe / United Kingdom / England	Human	Original			Oxford Nanopore		Stretches of NNNs (2.25% of overall sequence). Gap of 3 nucleotides when compared to the reference sequence.	warn	B	L	7
hCoV-19/England/NOTT-110F1E/2020	EPI_ISL_448436	2020-04-19	Europe / United Kingdom / England	Human	Original			Oxford Nanopore				B.2.2	V	7
hCoV-19/England/NOTT-110F5A/2020	EPI_ISL_448439	2020-04-21	Europe / United Kingdom / England	Human	Original			Oxford Nanopore		Stretches of NNNs (3.73% of overall sequence).	warn	B.2.2	V	7
hCoV-19/England/NOTT-110F78/2020	EPI_ISL_448441	2020-04-22	Europe / United Kingdom / England	Human	Original			Oxford Nanopore				B.2.2	V	7
hCoV-19/England/NOTT-110F87/2020	EPI_ISL_448442	2020-04-22	Europe / United Kingdom / England	Human	Original			Oxford Nanopore		Stretches of NNNs (2.84% of overall sequence).	warn	B.2.2	V	7
hCoV-19/England/NOTT-110FA5/2020	EPI_ISL_448444	2020-04-22	Europe / United Kingdom / England	Human	Original			Oxford Nanopore				B.2.2	V	7
hCoV-19/England/OXON-AC437/2020	EPI_ISL_448450	2020-04-05	Europe / United Kingdom / England	Human	Original			Illumina				B.1.1	GR	7
hCoV-19/England/OXON-AC5F8/2020	EPI_ISL_448466	2020-04-06	Europe / United Kingdom / England	Human	Original			Illumina		Stretches of NNNs (2.25% of overall sequence).	warn	B.2	O	7
hCoV-19/England/OXON-AC6F5/2020	EPI_ISL_448477	2020-04-05	Europe / United Kingdom / England	Human	Original			Illumina				B.2	V	7
hCoV-19/England/OXON-AC710/2020	EPI_ISL_448478	2020-04-05	Europe / United Kingdom / England	Human	Original			Illumina				B.1.1	GR	7
hCoV-19/England/OXON-AC798/2020	EPI_ISL_448483	2020-04-05	Europe / United Kingdom / England	Human	Original			Illumina				B.1.1	GR	7
hCoV-19/England/OXON-AC868/2020	EPI_ISL_448488	2020-04-07	Europe / United Kingdom / England	Human	Original			Illumina				B.1.1	GR	7
hCoV-19/England/OXON-AC8D1/2020	EPI_ISL_448491	2020-04-05	Europe / United Kingdom / England	Human	Original			Illumina				B.1.1	GR	7
hCoV-19/England/OXON-AC8FF/2020	EPI_ISL_448492	2020-04-06	Europe / United Kingdom / England	Human	Original			Illumina				B.1.1	GR	7
hCoV-19/England/OXON-AC91A/2020	EPI_ISL_448494	2020-04-06	Europe / United Kingdom / England	Human	Original			Illumina				B.1.1	GR	7
hCoV-19/England/OXON-AC929/2020	EPI_ISL_448495	2020-04-07	Europe / United Kingdom / England	Human	Original			Illumina				B.1.1	GR	7
hCoV-19/England/OXON-AD973/2020	EPI_ISL_448605	2020-01-01	Europe / United Kingdom / England	Human	Original			Illumina				B.1.1	GR	7
hCoV-19/England/OXON-ADA34/2020	EPI_ISL_448610	2020-01-01	Europe / United Kingdom / England	Human	Original			Illumina				B.1.1	GR	7
hCoV-19/England/OXON-ADADA/2020	EPI_ISL_448613	2020-01-01	Europe / United Kingdom / England	Human	Original			Illumina				B.1.1	GR	7
hCoV-19/England/OXON-ADAF8/2020	EPI_ISL_448614	2020-01-01	Europe / United Kingdom / England	Human	Original			Illumina				B.1.1	GR	7
hCoV-19/England/OXON-ADB31/2020	EPI_ISL_448616	2020-01-01	Europe / United Kingdom / England	Human	Original			Illumina				B.1.1	GR	7
hCoV-19/England/OXON-ADD59/2020	EPI_ISL_448633	2020-01-01	Europe / United Kingdom / England	Human	Original			Illumina				B.1.1.7	GR	7
hCoV-19/England/OXON-ADE38/2020	EPI_ISL_448640	2020-01-01	Europe / United Kingdom / England	Human	Original			Illumina				B.1.1	GR	7
hCoV-19/England/OXON-ADE92/2020	EPI_ISL_448642	2020-01-01	Europe / United Kingdom / England	Human	Original			Illumina		Stretches of NNNs (2.27% of overall sequence).	warn	B.1.89	G	7
hCoV-19/England/OXON-ADEDE/2020	EPI_ISL_448644	2020-01-01	Europe / United Kingdom / England	Human	Original			Illumina				B.1.1	GR	7
hCoV-19/England/OXON-AE031/2020	EPI_ISL_448657	2020-01-01	Europe / United Kingdom / England	Human	Original			Illumina				B.2.2	V	7
hCoV-19/England/OXON-AE05F/2020	EPI_ISL_448658	2020-01-01	Europe / United Kingdom / England	Human	Original			Illumina				B.1.1	GR	7
hCoV-19/England/OXON-AE778/2020	EPI_ISL_448717	2020-01-01	Europe / United Kingdom / England	Human	Original			Illumina				B.1.1	GR	7
hCoV-19/England/OXON-AE7B4/2020	EPI_ISL_448719	2020-01-01	Europe / United Kingdom / England	Human	Original			Illumina				B.1.1	GR	7
hCoV-19/England/OXON-AE7F0/2020	EPI_ISL_448722	2020-01-01	Europe / United Kingdom / England	Human	Original			Illumina				B.1.1	GR	7
hCoV-19/England/OXON-AE857/2020	EPI_ISL_448727	2020-01-01	Europe / United Kingdom / England	Human	Original			Illumina				B.1.1	GR	7
hCoV-19/England/OXON-AE954/2020	EPI_ISL_448736	2020-01-01	Europe / United Kingdom / England	Human	Original			Illumina				B.1.1	GR	7
hCoV-19/England/OXON-AEA06/2020	EPI_ISL_448746	2020-01-01	Europe / United Kingdom / England	Human	Original			Illumina				B.1.1	GR	7
hCoV-19/England/OXON-AEACA/2020	EPI_ISL_448753	2020-01-01	Europe / United Kingdom / England	Human	Original			Illumina		Stretches of NNNs (4.42% of overall sequence).	warn	B.2.1	V	7
hCoV-19/England/OXON-AEAD9/2020	EPI_ISL_448754	2020-01-01	Europe / United Kingdom / England	Human	Original			Illumina				B.1.1	GR	7
hCoV-19/England/OXON-AEAF7/2020	EPI_ISL_448755	2020-01-01	Europe / United Kingdom / England	Human	Original			Illumina				B.2.1	V	7
hCoV-19/England/OXON-AEB12/2020	EPI_ISL_448757	2020-01-01	Europe / United Kingdom / England	Human	Original			Illumina				B.1.1	GR	7
hCoV-19/England/OXON-AEB5E/2020	EPI_ISL_448761	2020-01-01	Europe / United Kingdom / England	Human	Original			Illumina		Stretches of NNNs (2.96% of overall sequence).	warn	B.1.1	GR	7
hCoV-19/England/OXON-AEB9A/2020	EPI_ISL_448763	2020-01-01	Europe / United Kingdom / England	Human	Original			Illumina				B.1.1	GR	7
hCoV-19/England/OXON-AEBA9/2020	EPI_ISL_448764	2020-01-01	Europe / United Kingdom / England	Human	Original			Illumina				B.1.1	GR	7
hCoV-19/England/OXON-AEBD6/2020	EPI_ISL_448767	2020-01-01	Europe / United Kingdom / England	Human	Original			Illumina				B.1.1	GR	7
hCoV-19/England/OXON-AEBE5/2020	EPI_ISL_448768	2020-01-01	Europe / United Kingdom / England	Human	Original			Illumina				B.1.1	GR	7
hCoV-19/England/OXON-AEC1F/2020	EPI_ISL_448771	2020-01-01	Europe / United Kingdom / England	Human	Original			Illumina				B.1.5	G	7
hCoV-19/England/OXON-AEC3D/2020	EPI_ISL_448772	2020-01-01	Europe / United Kingdom / England	Human	Original			Illumina				B.1.1	GR	7
hCoV-19/England/OXON-AEC88/2020	EPI_ISL_448775	2020-04-07	Europe / United Kingdom / England	Human	Original			Illumina				B.1	G	7
hCoV-19/England/OXON-AEE82/2020	EPI_ISL_448790	2020-04-08	Europe / United Kingdom / England	Human	Original			Illumina				B.1	G	7
hCoV-19/England/OXON-AEF34/2020	EPI_ISL_448796	2020-04-08	Europe / United Kingdom / England	Human	Original			Illumina				B.1.5	G	7
hCoV-19/England/OXON-AF0C7/2020	EPI_ISL_448810	2020-04-08	Europe / United Kingdom / England	Human	Original			Illumina				B.1.1	GR	7
hCoV-19/England/OXON-AF100/2020	EPI_ISL_448812	2020-04-08	Europe / United Kingdom / England	Human	Original			Illumina				B.1.1	GR	7
hCoV-19/Scotland/CVR3170/2020	EPI_ISL_449200	2020-04-27	Europe / United Kingdom / Scotland	Human	Original			Illumina				B.1.1.14	GR	7
hCoV-19/Scotland/CVR3171/2020	EPI_ISL_449201	2020-04-27	Europe / United Kingdom / Scotland	Human	Original			Illumina				B.1.1.14	GR	7
hCoV-19/Scotland/CVR3178/2020	EPI_ISL_449206	2020-04-27	Europe / United Kingdom / Scotland	Human	Original			Illumina				B.1.5	G	7
hCoV-19/Scotland/CVR3185/2020	EPI_ISL_449209	2020-04-28	Europe / United Kingdom / Scotland	Human	Original			Illumina				B.1.1	GR	7
hCoV-19/Scotland/CVR3199/2020	EPI_ISL_449219	2020-04-27	Europe / United Kingdom / Scotland	Human	Original			Illumina				B.1.5	G	7
hCoV-19/Scotland/CVR3202/2020	EPI_ISL_449221	2020-04-27	Europe / United Kingdom / Scotland	Human	Original			Illumina				B.1.1	GR	7
hCoV-19/Scotland/CVR3207/2020	EPI_ISL_449226	2020-04-15	Europe / United Kingdom / Scotland	Human	Original			Illumina				B.1	GH	7
hCoV-19/Scotland/CVR3210/2020	EPI_ISL_449229	2020-04-16	Europe / United Kingdom / Scotland	Human	Original			Illumina				B.1.1.14	GR	7
hCoV-19/Scotland/CVR3217/2020	EPI_ISL_449234	2020-04-26	Europe / United Kingdom / Scotland	Human	Original			Illumina				B.1.93	G	7
hCoV-19/Scotland/CVR3225/2020	EPI_ISL_449237	2020-04-26	Europe / United Kingdom / Scotland	Human	Original			Illumina				B.1	G	7
hCoV-19/Scotland/CVR3227/2020	EPI_ISL_449238	2020-04-26	Europe / United Kingdom / Scotland	Human	Original			Illumina				B.1.1.14	GR	7
hCoV-19/Scotland/CVR3233/2020	EPI_ISL_449243	2020-04-26	Europe / United Kingdom / Scotland	Human	Original			Illumina				B.1.93	G	7
hCoV-19/Scotland/CVR3234/2020	EPI_ISL_449244	2020-04-26	Europe / United Kingdom / Scotland	Human	Original			Illumina				B.1.93	G	7
hCoV-19/Scotland/CVR3237/2020	EPI_ISL_449247	2020-04-26	Europe / United Kingdom / Scotland	Human	Original			Illumina				B.1.93	G	7
hCoV-19/Scotland/CVR3243/2020	EPI_ISL_449251	2020-04-27	Europe / United Kingdom / Scotland	Human	Original			Illumina				B.1.5	G	7
hCoV-19/Scotland/EDB3976/2020	EPI_ISL_449268	2020-05-03	Europe / United Kingdom / Scotland	Human	Original			Oxford Nanopore		Stretches of NNNs (2.75% of overall sequence).	warn	B.1.1	GR	7
hCoV-19/Scotland/EDB4016/2020	EPI_ISL_449273	2020-04-15	Europe / United Kingdom / Scotland	Human	Original			Oxford Nanopore		Stretches of NNNs (2.53% of overall sequence).	warn	B.1.93	G	7
hCoV-19/Scotland/EDB4098/2020	EPI_ISL_449274	2020-04-16	Europe / United Kingdom / Scotland	Human	Original			Oxford Nanopore				B.1.93	G	7
hCoV-19/Scotland/EDB4154/2020	EPI_ISL_449275	2020-04-18	Europe / United Kingdom / Scotland	Human	Original			Oxford Nanopore				B.1.93	G	7
hCoV-19/Scotland/EDB4170/2020	EPI_ISL_449277	2020-04-18	Europe / United Kingdom / Scotland	Human	Original			Oxford Nanopore				B.1.93	G	7
hCoV-19/Scotland/EDB4172/2020	EPI_ISL_449278	2020-04-20	Europe / United Kingdom / Scotland	Human	Original			Oxford Nanopore				B.1.93	G	7
hCoV-19/Scotland/EDB4175/2020	EPI_ISL_449279	2020-04-20	Europe / United Kingdom / Scotland	Human	Original			Oxford Nanopore				B.1.93	G	7
hCoV-19/Scotland/EDB4189/2020	EPI_ISL_449280	2020-04-20	Europe / United Kingdom / Scotland	Human	Original			Oxford Nanopore				B.1.93	G	7
hCoV-19/Scotland/EDB4202/2020	EPI_ISL_449281	2020-04-21	Europe / United Kingdom / Scotland	Human	Original			Oxford Nanopore				B.1.93	G	7
hCoV-19/Scotland/EDB4204/2020	EPI_ISL_449282	2020-04-21	Europe / United Kingdom / Scotland	Human	Original			Oxford Nanopore				B.1.93	G	7
hCoV-19/Scotland/EDB4216/2020	EPI_ISL_449283	2020-04-21	Europe / United Kingdom / Scotland	Human	Original			Oxford Nanopore				B.1.93	G	7
hCoV-19/Scotland/EDB4223/2020	EPI_ISL_449284	2020-04-21	Europe / United Kingdom / Scotland	Human	Original			Oxford Nanopore				B.1.93	G	7
hCoV-19/Scotland/EDB4240/2020	EPI_ISL_449285	2020-04-21	Europe / United Kingdom / Scotland	Human	Original			Oxford Nanopore		Stretches of NNNs (1.72% of overall sequence).	warn	B.1.93	G	7
hCoV-19/Scotland/EDB4254/2020	EPI_ISL_449286	2020-04-21	Europe / United Kingdom / Scotland	Human	Original			Oxford Nanopore				B.1.93	G	7
hCoV-19/Scotland/EDB4258/2020	EPI_ISL_449287	2020-04-22	Europe / United Kingdom / Scotland	Human	Original			Oxford Nanopore		Stretches of NNNs (1.72% of overall sequence).	warn	B.1.93	G	7
hCoV-19/Scotland/EDB4271/2020	EPI_ISL_449288	2020-04-20	Europe / United Kingdom / Scotland	Human	Original			Oxford Nanopore				B.1.93	G	7
hCoV-19/Scotland/EDB4279/2020	EPI_ISL_449289	2020-04-20	Europe / United Kingdom / Scotland	Human	Original			Oxford Nanopore				B.1.93	G	7
hCoV-19/Scotland/EDB4318/2020	EPI_ISL_449293	2020-04-24	Europe / United Kingdom / Scotland	Human	Original			Oxford Nanopore				B.1.93	G	7
hCoV-19/Scotland/EDB4338/2020	EPI_ISL_449295	2020-04-24	Europe / United Kingdom / Scotland	Human	Original			Oxford Nanopore				B.1.93	G	7
hCoV-19/Scotland/EDB4361/2020	EPI_ISL_449296	2020-04-25	Europe / United Kingdom / Scotland	Human	Original			Oxford Nanopore				B.1.93	G	7
hCoV-19/Norway/2380/2020	EPI_ISL_449787	2020-04-12	Europe / Norway	Human	Original	upper respiratory secretion		Illumina MiSeq	Assembly by reference based mapping using Tanoti	[X] Long stretches of NNNs (6.58% of overall sequence).	alert	B.1	GH	7
hCoV-19/Russia/StPetersburg-RII6251S/2020	EPI_ISL_450241	2020-04-15	Europe / Russia / Saint Petersburg	Human	Original	Nasopharyngeal swab		Nanopore MinION	minimap2, UGENE v. 33			B.1.1	GR	7
hCoV-19/Russia/StPetersburg-RII7318V/2020	EPI_ISL_450248	2020-04-21	Europe / Russia / Saint Petersburg	Human	Vero P1	Nasopharyngeal swab		Nanopore MinION	minimap2, UGENE v. 33			B.1.1	GR	7
hCoV-19/Russia/StPetersburg-RII7505S/2020	EPI_ISL_450255	2020-04-20	Europe / Russia / Saint Petersburg	Human	Original	Nasopharyngeal swab		Nanopore MinION	minimap2, UGENE v. 33			B.1.1	GR	7
hCoV-19/Russia/StPetersburg-RII7557S/2020	EPI_ISL_450260	2020-04-21	Europe / Russia / Saint Petersburg	Human	Original	Nasopharyngeal swab		Nanopore MinION	minimap2, UGENE v. 33			B.1.5	G	7
hCoV-19/Russia/StPetersburg-RII8317S/2020	EPI_ISL_450271	2020-04-21	Europe / Russia / Saint Petersburg	Human	Original	Nasopharyngeal swab		Nanopore MinION	minimap2, UGENE v. 33			B.1.1	GR	7
hCoV-19/Russia/StPetersburg-RII8319S/2020	EPI_ISL_450272	2020-04-21	Europe / Russia / Saint Petersburg	Human	Original	Nasopharyngeal swab		Nanopore MinION	minimap2, UGENE v. 33			B.1.5	G	7
hCoV-19/Russia/StPetersburg-RII8409S/2020	EPI_ISL_450282	2020-04-22	Europe / Russia / Saint Petersburg	Human	Original	Nasopharyngeal swab		Nanopore MinION	minimap2, UGENE v. 33			B.1.1	GR	7
hCoV-19/Russia/StPetersburg-RII8935S/2020	EPI_ISL_450292	2020-04-21	Europe / Russia / Saint Petersburg	Human	Original	Nasopharyngeal swab		Nanopore MinION	minimap2, UGENE v. 33			B.1	G	7
hCoV-19/Belgium/ITM_C184/2020	EPI_ISL_450730	2020-03-30	Europe / Belgium / Antwerp	Human	Original	Oro-pharyngeal swab		Nanopore MinION	unknown			B.1.1	GR	7
hCoV-19/Belgium/ITM_C318/2020	EPI_ISL_450733	2020-04-05	Europe / Belgium / Antwerp	Human	Original	Oro-pharyngeal swab		Nanopore MinION	unknown	Long stretches of NNNs (32.03% of overall sequence). Gap of 3 nucleotides when compared to the reference sequence. NSP11 without BLAST coverage. NSP7 without BLAST coverage. NSP15 without BLAST coverage. %UniqueMutations 0.06%.	alert	B.1	G	7
hCoV-19/Belgium/ITM_C338/2020	EPI_ISL_450734	2020-04-06	Europe / Belgium / Antwerp	Human	Original	Oro-pharyngeal swab		Nanopore MinION	unknown			B.1.1	GR	7
hCoV-19/Denmark/ALAB-HH-122/2020	EPI_ISL_452003	2020-03-11	Europe / Denmark	Human	Original			Nanopore MinION				B.1.42	GH	7
hCoV-19/Denmark/ALAB-HH-126/2020	EPI_ISL_452007	2020-03-11	Europe / Denmark	Human	Original			Nanopore MinION				B.1	GH	7
hCoV-19/Denmark/ALAB-HH-127/2020	EPI_ISL_452008	2020-03-11	Europe / Denmark	Human	Original			Nanopore MinION				B.1	GH	7
hCoV-19/Denmark/ALAB-HH-136/2020	EPI_ISL_452015	2020-03-11	Europe / Denmark	Human	Original			Nanopore MinION				B.1	GH	7
hCoV-19/Denmark/ALAB-HH-139/2020	EPI_ISL_452018	2020-03-11	Europe / Denmark	Human	Original			Nanopore MinION				B.1	GH	7
hCoV-19/Denmark/ALAB-HH-141/2020	EPI_ISL_452020	2020-03-11	Europe / Denmark	Human	Original			Nanopore MinION				B.1.42	GH	7
hCoV-19/Denmark/ALAB-HH-142/2020	EPI_ISL_452021	2020-03-11	Europe / Denmark	Human	Original			Nanopore MinION				B.1.42	GH	7
hCoV-19/Denmark/ALAB-HH-143/2020	EPI_ISL_452022	2020-03-11	Europe / Denmark	Human	Original			Nanopore MinION				B.1.42	GH	7
hCoV-19/Denmark/ALAB-HH-148/2020	EPI_ISL_452025	2020-03-12	Europe / Denmark	Human	Original			Nanopore MinION				B.1.42	GH	7
hCoV-19/Denmark/ALAB-HH-151/2020	EPI_ISL_452027	2020-03-19	Europe / Denmark	Human	Original			Nanopore MinION				B.1.42	GH	7
hCoV-19/Denmark/ALAB-HH-154/2020	EPI_ISL_452029	2020-03-19	Europe / Denmark	Human	Original			Nanopore MinION				B.1	GH	7
hCoV-19/Denmark/ALAB-HH-157/2020	EPI_ISL_452032	2020-03-19	Europe / Denmark	Human	Original			Nanopore MinION				B.1	GH	7
hCoV-19/Denmark/ALAB-HH-165/2020	EPI_ISL_452036	2020-04-14	Europe / Denmark	Human	Original			Nanopore MinION		Long stretches of NNNs (5.96% of overall sequence). NSP11 without BLAST coverage. NSP1 without BLAST coverage. NSP10 without BLAST coverage.	alert	B.1	GH	7
hCoV-19/Denmark/ALAB-HH-173/2020	EPI_ISL_452042	2020-04-14	Europe / Denmark	Human	Original			Nanopore MinION				B.1	G	7
hCoV-19/Denmark/ALAB-HH-174/2020	EPI_ISL_452043	2020-04-14	Europe / Denmark	Human	Original			Nanopore MinION				B.1.1	GR	7
hCoV-19/Denmark/ALAB-HH-180/2020	EPI_ISL_452047	2020-04-14	Europe / Denmark	Human	Original			Nanopore MinION		Long stretches of NNNs (13.68% of overall sequence). NSP11 without BLAST coverage. NSP10 without BLAST coverage.	alert	B.1	GH	7
hCoV-19/Denmark/ALAB-HH-204/2020	EPI_ISL_452061	2020-04-27	Europe / Denmark	Human	Original			Nanopore MinION				B.1.107	G	7
hCoV-19/Denmark/ALAB-HH-210/2020	EPI_ISL_452065	2020-04-27	Europe / Denmark	Human	Original			Nanopore MinION				B.1.42	GH	7
hCoV-19/Denmark/ALAB-HH-211/2020	EPI_ISL_452066	2020-04-27	Europe / Denmark	Human	Original			Nanopore MinION				B.1.42	GH	7
hCoV-19/Denmark/ALAB-HH-220/2020	EPI_ISL_452071	2020-04-28	Europe / Denmark	Human	Original			Nanopore MinION		Stretches of NNNs (2.82% of overall sequence).	warn	B.1.107	G	7
hCoV-19/Spain/PV-IBV-001397/2020	EPI_ISL_452504	2020-03-18	Europe / Spain / Basque Country / Vitoria	Human	Original			Illumina MiSeq	BWA/IVAR	Stretches of NNNs (1.44% of overall sequence).	warn	A.2	S	7
hCoV-19/Spain/NC-IBV-001390/2020	EPI_ISL_452511	2020-03-17	Europe / Spain / Navarra / Pamplona	Human	Original			Illumina MiSeq	BWA/IVAR	Stretches of NNNs (1.14% of overall sequence).	warn	B.1.5	G	7
hCoV-19/Spain/NC-IBV-001388/2020	EPI_ISL_452513	2020-03-16	Europe / Spain / Navarra / Mutilva	Human	Original			Illumina MiSeq	BWA/IVAR			B.1.5	G	7
hCoV-19/Spain/NC-IBV-001385/2020	EPI_ISL_452516	2020-03-15	Europe / Spain / Navarra / Pamplona	Human	Original			Illumina MiSeq	BWA/IVAR			B.1.1	GR	7
hCoV-19/Spain/NC-IBV-001377/2020	EPI_ISL_452524	2020-03-14	Europe / Spain / Navarra / Cizur	Human	Original			Illumina MiSeq	BWA/IVAR			B.2	V	7
hCoV-19/Spain/NC-IBV-001371/2020	EPI_ISL_452530	2020-03-13	Europe / Spain / Navarra / Barasoain	Human	Original			Illumina MiSeq	BWA/IVAR	Gap of 62 nucleotide(s) found at refpos 27904 (FRAMESHIFT).	warn	B.1.5	G	7
hCoV-19/Spain/NC-IBV-001364/2020	EPI_ISL_452537	2020-03-11	Europe / Spain / Navarra / Pamplona	Human	Original			Illumina MiSeq	BWA/IVAR	Stretches of NNNs (1.13% of overall sequence).	warn	A.2	S	7
hCoV-19/Spain/AN-IBV-001328/2020	EPI_ISL_452545	2020-03-23	Europe / Spain / Andalucia / Sevilla	Human	Original			Illumina MiSeq	BWA/IVAR	Stretches of NNNs (2.31% of overall sequence).	warn	A.2	S	7
hCoV-19/Spain/AN-IBV-001168/2020	EPI_ISL_452571	2020-03-26	Europe / Spain / Andalucia / Sevilla	Human	Original			Illumina MiSeq	BWA/IVAR			B.1	GH	7
hCoV-19/Spain/AN-IBV-001121/2020	EPI_ISL_452580	2020-03-27	Europe / Spain / Andalucia / Sevilla	Human	Original			Illumina MiSeq	BWA/IVAR			B.1.5	G	7
hCoV-19/Spain/AN-IBV-001119/2020	EPI_ISL_452582	2020-03-27	Europe / Spain / Andalucia / Sevilla	Human	Original			Illumina MiSeq	BWA/IVAR			B.1.5	G	7
hCoV-19/Spain/AN-IBV-001104/2020	EPI_ISL_452586	2020-03-29	Europe / Spain / Andalucia / Sevilla	Human	Original			Illumina MiSeq	BWA/IVAR			B.1.5	G	7
hCoV-19/Spain/AN-IBV-001099/2020	EPI_ISL_452588	2020-03-29	Europe / Spain / Andalucia / Sevilla	Human	Original			Illumina MiSeq	BWA/IVAR			A.5	S	7
hCoV-19/Spain/AN-IBV-001093/2020	EPI_ISL_452593	2020-03-26	Europe / Spain / Andalucia / Sevilla	Human	Original			Illumina MiSeq	BWA/IVAR			B.1.5	G	7
hCoV-19/Spain/PV-IBV-000817/2020	EPI_ISL_452711	2020-03-10	Europe / Spain / Basque Country / Vitoria	Human	Original			Illumina MiSeq	BWA/IVAR			A.2	S	7
hCoV-19/Spain/PV-IBV-000815/2020	EPI_ISL_452713	2020-03-10	Europe / Spain / Basque Country / Vitoria	Human	Original			Illumina MiSeq	BWA/IVAR			A.2	S	7
hCoV-19/Spain/PV-IBV-000806/2020	EPI_ISL_452716	2020-03-08	Europe / Spain / Basque Country / Vitoria	Human	Original			Illumina MiSeq	BWA/IVAR			A.2	S	7
hCoV-19/Spain/PV-IBV-000805/2020	EPI_ISL_452717	2020-03-08	Europe / Spain / Basque Country / Vitoria	Human	Original			Illumina MiSeq	BWA/IVAR			A.2	S	7
hCoV-19/Spain/PV-IBV-000804/2020	EPI_ISL_452718	2020-03-08	Europe / Spain / Basque Country / Vitoria	Human	Original			Illumina MiSeq	BWA/IVAR			A.2	S	7
hCoV-19/Spain/PV-IBV-000792/2020	EPI_ISL_452722	2020-03-09	Europe / Spain / Basque Country / Vitoria	Human	Original			Illumina MiSeq	BWA/IVAR			A.2	S	7
hCoV-19/Spain/PV-IBV-000786/2020	EPI_ISL_452723	2020-03-09	Europe / Spain / Basque Country / Vitoria	Human	Original			Illumina MiSeq	BWA/IVAR			A.2	S	7
hCoV-19/Spain/PV-IBV-000784/2020	EPI_ISL_452724	2020-03-09	Europe / Spain / Basque Country / Vitoria	Human	Original			Illumina MiSeq	BWA/IVAR			A.2	S	7
hCoV-19/England/CAMB-1AED57/2020	EPI_ISL_452857	2020-05-07	Europe / United Kingdom / England	Human	Original	unknown		OXFORD_NANOPORE	unknown			B.1	G	7
hCoV-19/England/CAMB-1AED84/2020	EPI_ISL_452860	2020-05-09	Europe / United Kingdom / England	Human	Original	unknown		OXFORD_NANOPORE	unknown	Stretches of NNNs (1.00% of overall sequence).	warn	B.1.1	GR	7
hCoV-19/England/CAMB-1AED93/2020	EPI_ISL_452861	2020-05-09	Europe / United Kingdom / England	Human	Original	unknown		OXFORD_NANOPORE	unknown	Stretches of NNNs (1.00% of overall sequence).	warn	B.1.1	GR	7
hCoV-19/England/CAMB-1AEDA2/2020	EPI_ISL_452862	2020-05-09	Europe / United Kingdom / England	Human	Original	unknown		OXFORD_NANOPORE	unknown			B.1.1	GR	7
hCoV-19/England/CAMB-1AFCB3/2020	EPI_ISL_452873	2020-05-15	Europe / United Kingdom / England	Human	Original	unknown		OXFORD_NANOPORE	unknown	Gap of 39 nucleotides when compared to the reference sequence. %UniqueMutations 0.13%.	warn	B.1.11	G	7
hCoV-19/England/CAMB-1AFCD1/2020	EPI_ISL_452874	2020-05-15	Europe / United Kingdom / England	Human	Original	unknown		OXFORD_NANOPORE	unknown	Gap of 39 nucleotides when compared to the reference sequence. %UniqueMutations 0.13%.	warn	B.1.11	G	7
hCoV-19/England/CAMB-1AFD1A/2020	EPI_ISL_452876	2020-05-13	Europe / United Kingdom / England	Human	Original	unknown		OXFORD_NANOPORE	unknown			B.1.1	GR	7
hCoV-19/England/CAMB-1AFD38/2020	EPI_ISL_452877	2020-05-11	Europe / United Kingdom / England	Human	Original	unknown		OXFORD_NANOPORE	unknown			B.1	GH	7
hCoV-19/England/CAMB-1AFD56/2020	EPI_ISL_452878	2020-05-11	Europe / United Kingdom / England	Human	Original	unknown		OXFORD_NANOPORE	unknown			B.1	GH	7
hCoV-19/England/CAMB-1B0147/2020	EPI_ISL_452881	2020-05-11	Europe / United Kingdom / England	Human	Original	unknown		OXFORD_NANOPORE	unknown			B.1.1	GR	7
hCoV-19/England/CAMB-1B0156/2020	EPI_ISL_452882	2020-05-11	Europe / United Kingdom / England	Human	Original	unknown		OXFORD_NANOPORE	unknown			B.1.1	GR	7
hCoV-19/England/CAMB-1B054B/2020	EPI_ISL_452890	2020-05-11	Europe / United Kingdom / England	Human	Original	unknown		OXFORD_NANOPORE	unknown			B.1.1	GR	7
hCoV-19/England/CAMB-1B0578/2020	EPI_ISL_452893	2020-05-11	Europe / United Kingdom / England	Human	Original	unknown		OXFORD_NANOPORE	unknown			B.1.1	GR	7
hCoV-19/England/CAMB-1B05C3/2020	EPI_ISL_452897	2020-05-11	Europe / United Kingdom / England	Human	Original	unknown		OXFORD_NANOPORE	unknown			B.1.1	GR	7
hCoV-19/Scotland/CVR1510/2020	EPI_ISL_453009	2020-04-03	Europe / United Kingdom / Scotland	Human	Original	unknown		ILLUMINA	unknown	Long stretches of NNNs (5.31% of overall sequence).	alert	B.1.70	G	7
hCoV-19/Scotland/CVR2244/2020	EPI_ISL_453031	2020-04-12	Europe / United Kingdom / Scotland	Human	Original	unknown		OXFORD_NANOPORE	unknown			B.1.93	G	7
hCoV-19/Scotland/CVR2261/2020	EPI_ISL_453036	2020-04-12	Europe / United Kingdom / Scotland	Human	Original	unknown		OXFORD_NANOPORE	unknown	Stretches of NNNs (1.88% of overall sequence).	warn	B.1.1	GR	7
hCoV-19/Scotland/CVR2263/2020	EPI_ISL_453037	2020-04-11	Europe / United Kingdom / Scotland	Human	Original	unknown		OXFORD_NANOPORE	unknown			B.1.104	G	7
hCoV-19/Scotland/CVR2408/2020	EPI_ISL_453047	2020-04-14	Europe / United Kingdom / Scotland	Human	Original	unknown		ILLUMINA	unknown	Long stretches of NNNs (5.74% of overall sequence).	alert	B.1	G	7
hCoV-19/Scotland/EDB4885/2020	EPI_ISL_453172	2020-05-13	Europe / United Kingdom / Scotland	Human	Original	unknown		OXFORD_NANOPORE	unknown			B.1	G	7
hCoV-19/Scotland/EDB4887/2020	EPI_ISL_453173	2020-05-13	Europe / United Kingdom / Scotland	Human	Original	unknown		OXFORD_NANOPORE	unknown			B.1	G	7
hCoV-19/Scotland/EDB4993/2020	EPI_ISL_453177	2020-05-15	Europe / United Kingdom / Scotland	Human	Original	unknown		OXFORD_NANOPORE	unknown			B.1.5	G	7
hCoV-19/Scotland/EDB5027/2020	EPI_ISL_453183	2020-05-16	Europe / United Kingdom / Scotland	Human	Original	unknown		OXFORD_NANOPORE	unknown			B.1	G	7
hCoV-19/Scotland/EDB5113/2020	EPI_ISL_453192	2020-04-24	Europe / United Kingdom / Scotland	Human	Original	unknown		OXFORD_NANOPORE	unknown			B.2	V	7
hCoV-19/England/LIVE-9E359/2020	EPI_ISL_453292	2020-04-03	Europe / United Kingdom / England	Human	Original	unknown		ILLUMINA	unknown	Long stretches of NNNs (9.22% of overall sequence). NS7b without BLAST coverage.	alert	B.1.1	GR	7
hCoV-19/England/LIVE-9E3C2/2020	EPI_ISL_453296	2020-04-03	Europe / United Kingdom / England	Human	Original	unknown		ILLUMINA	unknown	[X] Long stretches of NNNs (8.98% of overall sequence). NS7b is missing.	alert	B.1	G	7
hCoV-19/England/LIVE-9E3E0/2020	EPI_ISL_453298	2020-04-03	Europe / United Kingdom / England	Human	Original	unknown		ILLUMINA	unknown	Stretches of NNNs (2.12% of overall sequence).	warn	B.1.1	GR	7
hCoV-19/England/LIVE-9E447/2020	EPI_ISL_453301	2020-04-02	Europe / United Kingdom / England	Human	Original	unknown		ILLUMINA	unknown	Stretches of NNNs (1.39% of overall sequence).	warn	B.1	GH	7
hCoV-19/England/LIVE-9E4A1/2020	EPI_ISL_453304	2020-04-04	Europe / United Kingdom / England	Human	Original	unknown		ILLUMINA	unknown	Long stretches of NNNs (9.03% of overall sequence). NS7b without BLAST coverage.	alert	B.1	G	7
hCoV-19/England/LIVE-9E553/2020	EPI_ISL_453307	2020-04-03	Europe / United Kingdom / England	Human	Original	unknown		ILLUMINA	unknown	[W] Stretches of NNNs (4.30% of overall sequence).	warn	B.1	GH	7
hCoV-19/England/LIVE-9E5BD/2020	EPI_ISL_453312	2020-04-03	Europe / United Kingdom / England	Human	Original	unknown		ILLUMINA	unknown	[W] Stretches of NNNs (3.26% of overall sequence).	warn	B	L	7
hCoV-19/England/LIVE-9E5DB/2020	EPI_ISL_453314	2020-04-04	Europe / United Kingdom / England	Human	Original	unknown		ILLUMINA	unknown	Long stretches of NNNs (5.95% of overall sequence).	alert	B.1	GH	7
hCoV-19/England/LIVE-9E6AB/2020	EPI_ISL_453321	2020-04-11	Europe / United Kingdom / England	Human	Original	unknown		ILLUMINA	unknown	Stretches of NNNs (2.58% of overall sequence).	warn	B.1.1	GR	7
hCoV-19/England/LIVE-9E711/2020	EPI_ISL_453325	2020-04-10	Europe / United Kingdom / England	Human	Original	unknown		ILLUMINA	unknown	Stretches of NNNs (2.06% of overall sequence).	warn	B.1	G	7
hCoV-19/England/LIVE-9E77B/2020	EPI_ISL_453330	2020-04-10	Europe / United Kingdom / England	Human	Original	unknown		ILLUMINA	unknown	Long stretches of NNNs (5.50% of overall sequence).	alert	B.1.1.1	GR	7
hCoV-19/England/LIVE-9E8C3/2020	EPI_ISL_453340	2020-04-11	Europe / United Kingdom / England	Human	Original	unknown		ILLUMINA	unknown	[X] Long stretches of NNNs (9.14% of overall sequence).	alert	B.1.1	GR	7
hCoV-19/England/LIVE-9E8D2/2020	EPI_ISL_453341	2020-04-11	Europe / United Kingdom / England	Human	Original	unknown		ILLUMINA	unknown	[X] Long stretches of NNNs (5.73% of overall sequence).	alert	B.1.1	GR	7
hCoV-19/England/LIVE-9E8F0/2020	EPI_ISL_453342	2020-04-12	Europe / United Kingdom / England	Human	Original	unknown		ILLUMINA	unknown	Stretches of NNNs (3.91% of overall sequence).	warn	B.1	G	7
hCoV-19/England/LIVE-9E975/2020	EPI_ISL_453348	2020-04-11	Europe / United Kingdom / England	Human	Original	unknown		ILLUMINA	unknown	Stretches of NNNs (3.53% of overall sequence).	warn	B.1.1	GR	7
hCoV-19/England/LIVE-9E993/2020	EPI_ISL_453350	2020-04-12	Europe / United Kingdom / England	Human	Original	unknown		ILLUMINA	unknown	Stretches of NNNs (2.19% of overall sequence).	warn	B.1	G	7
hCoV-19/England/LIVE-9E9DF/2020	EPI_ISL_453353	2020-04-11	Europe / United Kingdom / England	Human	Original	unknown		ILLUMINA	unknown	[X] Long stretches of NNNs (9.44% of overall sequence). NS7b is missing.	alert	B.1	G	7
hCoV-19/England/LIVE-9EA54/2020	EPI_ISL_453358	2020-04-12	Europe / United Kingdom / England	Human	Original	unknown		ILLUMINA	unknown	Long stretches of NNNs (7.29% of overall sequence).	alert	B.1.1.1	GR	7
hCoV-19/England/LIVE-9EA63/2020	EPI_ISL_453359	2020-04-08	Europe / United Kingdom / England	Human	Original	unknown		ILLUMINA	unknown	Stretches of NNNs (2.75% of overall sequence).	warn	B.1.1	GR	7
hCoV-19/England/LIVE-9EB24/2020	EPI_ISL_453368	2020-04-05	Europe / United Kingdom / England	Human	Original	unknown		ILLUMINA	unknown	[W] Stretches of NNNs (2.46% of overall sequence).	warn	B.1.1	GR	7
hCoV-19/England/LIVE-9EB33/2020	EPI_ISL_453369	2020-04-05	Europe / United Kingdom / England	Human	Original	unknown		ILLUMINA	unknown	[W] Stretches of NNNs (4.51% of overall sequence).	warn	B.1.1.1	GR	7
hCoV-19/England/LIVE-9EB42/2020	EPI_ISL_453370	2020-04-05	Europe / United Kingdom / England	Human	Original	unknown		ILLUMINA	unknown	Long stretches of NNNs (7.52% of overall sequence).	alert	B.1.1	GR	7
hCoV-19/England/LIVE-9EC21/2020	EPI_ISL_453378	2020-04-04	Europe / United Kingdom / England	Human	Original	unknown		ILLUMINA	unknown	Stretches of NNNs (4.91% of overall sequence).	warn	B.1	G	7
hCoV-19/England/LIVE-9ECA9/2020	EPI_ISL_453384	2020-04-03	Europe / United Kingdom / England	Human	Original	unknown		ILLUMINA	unknown	Stretches of NNNs (2.09% of overall sequence).	warn	B.1.1	GR	7
hCoV-19/England/LIVE-9ED3D/2020	EPI_ISL_453389	2020-04-04	Europe / United Kingdom / England	Human	Original	unknown		ILLUMINA	unknown	[X] Long stretches of NNNs (9.28% of overall sequence).	alert	B.1.1	GR	7
hCoV-19/England/LIVE-9ED5B/2020	EPI_ISL_453391	2020-04-04	Europe / United Kingdom / England	Human	Original	unknown		ILLUMINA	unknown	Long stretches of NNNs (5.79% of overall sequence).	alert	B.1.1	GR	7
hCoV-19/England/LIVE-9ED6A/2020	EPI_ISL_453392	2020-04-04	Europe / United Kingdom / England	Human	Original	unknown		ILLUMINA	unknown	[W] Stretches of NNNs (4.03% of overall sequence).	warn	B.1	G	7
hCoV-19/England/LIVE-9ED97/2020	EPI_ISL_453395	2020-04-04	Europe / United Kingdom / England	Human	Original	unknown		ILLUMINA	unknown	[W] Stretches of NNNs (1.88% of overall sequence).	warn	B.1.1	GR	7
hCoV-19/England/LIVE-9EDF1/2020	EPI_ISL_453398	2020-04-03	Europe / United Kingdom / England	Human	Original	unknown		ILLUMINA	unknown	Stretches of NNNs (2.76% of overall sequence).	warn	B.1.1	GR	7
hCoV-19/England/LIVE-9EE0D/2020	EPI_ISL_453399	2020-04-04	Europe / United Kingdom / England	Human	Original	unknown		ILLUMINA	unknown	Stretches of NNNs (3.33% of overall sequence).	warn	B.1	G	7
hCoV-19/Portugal/PT0107/2020	EPI_ISL_453823	2020-03-21	Europe / Portugal	Human	Original			Illumina MiSeq	INSaFLU			B.1.1	GR	7
hCoV-19/Portugal/PT0108/2020	EPI_ISL_453824	2020-03-21	Europe / Portugal	Human	Original			Illumina MiSeq	INSaFLU			B.1.1	GR	7
hCoV-19/Portugal/PT0114/2020	EPI_ISL_453830	2020-03-25	Europe / Portugal	Human	Original			Illumina MiSeq	INSaFLU			B.1.1	GR	7
hCoV-19/Portugal/PT0133/2020	EPI_ISL_453849	2020-03-26	Europe / Portugal	Human	Original			Illumina MiSeq	INSaFLU	[W] Stretches of NNNs (3.18% of overall sequence).	warn	B.1	G	7
hCoV-19/Portugal/PT0136/2020	EPI_ISL_453852	2020-03-26	Europe / Portugal	Human	Original			Illumina MiSeq	INSaFLU			B.1.5	G	7
hCoV-19/Portugal/PT0137/2020	EPI_ISL_453853	2020-03-26	Europe / Portugal	Human	Original			Illumina MiSeq	INSaFLU			B.2.1	V	7
hCoV-19/Portugal/PT0139/2020	EPI_ISL_453855	2020-03-27	Europe / Portugal	Human	Original			Illumina MiSeq	INSaFLU			B.1.1	GR	7
hCoV-19/Portugal/PT0140/2020	EPI_ISL_453856	2020-03-27	Europe / Portugal	Human	Original			Illumina MiSeq	INSaFLU			B.1	G	7
hCoV-19/Portugal/PT0153/2020	EPI_ISL_453869	2020-03-28	Europe / Portugal	Human	Original			Illumina NextSeq 550	INSaFLU			B.2.1	V	7
hCoV-19/Portugal/PT0157/2020	EPI_ISL_453873	2020-03-27	Europe / Portugal	Human	Original			Illumina NextSeq 550	INSaFLU			B.1.1	GR	7
hCoV-19/Portugal/PT0162/2020	EPI_ISL_453878	2020-03-28	Europe / Portugal	Human	Original			Illumina NextSeq 550	INSaFLU	[W] Stretches of NNNs (1.72% of overall sequence).	warn	B.1.1	GR	7
hCoV-19/Portugal/PT0171/2020	EPI_ISL_453887	2020-03-28	Europe / Portugal	Human	Original			Illumina NextSeq 550	INSaFLU			B.1.1	GR	7
hCoV-19/Portugal/PT0175/2020	EPI_ISL_453891	2020-03-28	Europe / Portugal	Human	Original			Illumina NextSeq 550	INSaFLU			B.1	G	7
hCoV-19/Portugal/PT0577/2020	EPI_ISL_454300	2020-03-24	Europe / Portugal	Human	Original			Illumina NextSeq 550	INSaFLU			B.1.5	G	7
hCoV-19/Portugal/PT0584/2020	EPI_ISL_454307	2020-03-27	Europe / Portugal	Human	Original			Illumina NextSeq 550	INSaFLU			B.1	GH	7
hCoV-19/Portugal/PT0585/2020	EPI_ISL_454308	2020-03-27	Europe / Portugal	Human	Original			Illumina NextSeq 550	INSaFLU	[W] Stretches of NNNs (3.58% of overall sequence).	warn	B.1.5	G	7
hCoV-19/Portugal/PT0587/2020	EPI_ISL_454310	2020-03-27	Europe / Portugal	Human	Original			Illumina NextSeq 550	INSaFLU	[X] Long stretches of NNNs (7.47% of overall sequence).	alert	B.1.1	GR	7
hCoV-19/Portugal/PT0588/2020	EPI_ISL_454311	2020-03-28	Europe / Portugal	Human	Original			Illumina NextSeq 550	INSaFLU			B.1.1.33	GR	7
hCoV-19/Portugal/PT0589/2020	EPI_ISL_454312	2020-03-28	Europe / Portugal	Human	Original			Illumina NextSeq 550	INSaFLU	[X] Long stretches of NNNs (5.47% of overall sequence). M is missing.	alert	B.1.1	GR	7
hCoV-19/Portugal/PT0590/2020	EPI_ISL_454313	2020-03-28	Europe / Portugal	Human	Original			Illumina NextSeq 550	INSaFLU	[X] Long stretches of NNNs (8.56% of overall sequence).	alert	B.1.1	GR	7
hCoV-19/Portugal/PT0591/2020	EPI_ISL_454314	2020-03-28	Europe / Portugal	Human	Original			Illumina NextSeq 550	INSaFLU			B.1.5	G	7
hCoV-19/Portugal/PT0592/2020	EPI_ISL_454315	2020-03-30	Europe / Portugal	Human	Original			Illumina NextSeq 550	INSaFLU			B.1.5	G	7
hCoV-19/Portugal/PT0594/2020	EPI_ISL_454317	2020-04-03	Europe / Portugal	Human	Original			Illumina NextSeq 550	INSaFLU			B.1.1	GR	7
hCoV-19/Portugal/PT0606/2020	EPI_ISL_454329	2020-03-13	Europe / Portugal	Human	Original			Illumina NextSeq 550	INSaFLU			B.1.1	GR	7
hCoV-19/Portugal/PT0613/2020	EPI_ISL_454336	2020-03-15	Europe / Portugal	Human	Original			Illumina NextSeq 550	INSaFLU	[W] Stretches of NNNs (3.13% of overall sequence).	warn	B.1.91	G	7
hCoV-19/Portugal/PT0622/2020	EPI_ISL_454345	2020-03-26	Europe / Portugal	Human	Original			Illumina NextSeq 550	INSaFLU			B.1.1	GR	7
hCoV-19/England/CAMB-1AD16B/2020	EPI_ISL_447971	2020-04-30	Europe / United Kingdom / England	Human	Original			Oxford Nanopore				B.1.1	GR	7
hCoV-19/England/CAMB-1AD198/2020	EPI_ISL_447974	2020-04-29	Europe / United Kingdom / England	Human	Original			Oxford Nanopore		Stretches of NNNs (1.00% of overall sequence).	warn	B.1.1	GR	7
hCoV-19/England/CAMB-1AD1E3/2020	EPI_ISL_447977	2020-04-28	Europe / United Kingdom / England	Human	Original			Oxford Nanopore				B.1.1.4	GR	7
hCoV-19/England/CAMB-1AD23B/2020	EPI_ISL_447980	2020-04-27	Europe / United Kingdom / England	Human	Original			Oxford Nanopore				B.1.1	GR	7
hCoV-19/England/CAMB-1AD2D1/2020	EPI_ISL_447988	2020-04-30	Europe / United Kingdom / England	Human	Original			Oxford Nanopore				B.1.5	G	7
hCoV-19/England/CAMB-1AD70F/2020	EPI_ISL_447999	2020-05-01	Europe / United Kingdom / England	Human	Original			Oxford Nanopore				B.1.1	GR	7
hCoV-19/England/NOTT-110CAE/2020	EPI_ISL_448402	2020-05-02	Europe / United Kingdom / England	Human	Original			Oxford Nanopore				B.2.1	V	7
hCoV-19/England/NOTT-110D50/2020	EPI_ISL_448413	2020-04-29	Europe / United Kingdom / England	Human	Original			Oxford Nanopore		Gap of 3 nucleotides when compared to the reference sequence.	info	B	L	7
hCoV-19/England/OXON-AC69B/2020	EPI_ISL_448474	2020-04-05	Europe / United Kingdom / England	Human	Original			Illumina		Long stretches of NNNs (8.33% of overall sequence). Insertion of 1 nucleotide(s) found at refpos 11074 (FRAMESHIFT). NSP11 without BLAST coverage.	alert	B.1	GH	7
hCoV-19/England/OXON-AC9ED/2020	EPI_ISL_448501	2020-04-07	Europe / United Kingdom / England	Human	Original			Illumina				B.1.1	GR	7
hCoV-19/England/OXON-ACBAB/2020	EPI_ISL_448515	2020-04-06	Europe / United Kingdom / England	Human	Original			Illumina				B.1.1	GR	7
hCoV-19/England/OXON-ACC99/2020	EPI_ISL_448523	2020-04-05	Europe / United Kingdom / England	Human	Original			Illumina		Stretches of NNNs (3.92% of overall sequence).	warn	B.1.1.7	GR	7
hCoV-19/England/OXON-ACCF3/2020	EPI_ISL_448528	2020-04-05	Europe / United Kingdom / England	Human	Original			Illumina		Stretches of NNNs (1.36% of overall sequence).	warn	B.1.1	GR	7
hCoV-19/England/OXON-ACD2D/2020	EPI_ISL_448531	2020-04-06	Europe / United Kingdom / England	Human	Original			Illumina				B.1.1	GR	7
hCoV-19/England/OXON-ACD87/2020	EPI_ISL_448535	2020-04-06	Europe / United Kingdom / England	Human	Original			Illumina				B.1.1	GR	7
hCoV-19/England/OXON-ACE57/2020	EPI_ISL_448541	2020-04-05	Europe / United Kingdom / England	Human	Original			Illumina				B.1.1	GR	7
hCoV-19/England/OXON-ACEFD/2020	EPI_ISL_448547	2020-04-05	Europe / United Kingdom / England	Human	Original			Illumina				B.1.1	GR	7
hCoV-19/England/OXON-ACF54/2020	EPI_ISL_448548	2020-01-01	Europe / United Kingdom / England	Human	Original			Illumina				B.1.1	GR	7
hCoV-19/England/OXON-ACFDC/2020	EPI_ISL_448550	2020-01-01	Europe / United Kingdom / England	Human	Original			Illumina				B.2.2	V	7
hCoV-19/England/OXON-ACFFA/2020	EPI_ISL_448552	2020-01-01	Europe / United Kingdom / England	Human	Original			Illumina				B.1.1	GR	7
hCoV-19/England/OXON-AD0AB/2020	EPI_ISL_448559	2020-04-07	Europe / United Kingdom / England	Human	Original			Illumina				B.1.1	GR	7
hCoV-19/England/OXON-AD0C9/2020	EPI_ISL_448561	2020-04-07	Europe / United Kingdom / England	Human	Original			Illumina				B.1	G	7
hCoV-19/England/OXON-AD102/2020	EPI_ISL_448564	2020-04-07	Europe / United Kingdom / England	Human	Original			Illumina				B.1.1	GR	7
hCoV-19/England/OXON-AD13F/2020	EPI_ISL_448566	2020-01-01	Europe / United Kingdom / England	Human	Original			Illumina				B.1.1	GR	7
hCoV-19/England/OXON-AD296/2020	EPI_ISL_448573	2020-01-01	Europe / United Kingdom / England	Human	Original			Illumina				B.1.1	GR	7
hCoV-19/England/OXON-AD3DF/2020	EPI_ISL_448579	2020-01-01	Europe / United Kingdom / England	Human	Original			Illumina				B.1.1	GR	7
hCoV-19/England/OXON-AD454/2020	EPI_ISL_448580	2020-01-01	Europe / United Kingdom / England	Human	Original			Illumina				B.1.1	GR	7
hCoV-19/England/OXON-AD490/2020	EPI_ISL_448581	2020-01-01	Europe / United Kingdom / England	Human	Original			Illumina		Stretches of NNNs (2.48% of overall sequence). NSP11 without BLAST coverage.	warn	B.1.1	GR	7
hCoV-19/England/OXON-AD4FA/2020	EPI_ISL_448584	2020-01-01	Europe / United Kingdom / England	Human	Original			Illumina				B.1.1	GR	7
hCoV-19/England/OXON-AD5D9/2020	EPI_ISL_448586	2020-01-01	Europe / United Kingdom / England	Human	Original			Illumina		Long stretches of NNNs (8.46% of overall sequence). Gap of 1 nucleotide(s) found at refpos 4809 (FRAMESHIFT).	alert	B.1.1	O	7
hCoV-19/England/OXON-AD75B/2020	EPI_ISL_448593	2020-01-01	Europe / United Kingdom / England	Human	Original			Illumina				B.1.1	GR	7
hCoV-19/England/OXON-AD779/2020	EPI_ISL_448594	2020-01-01	Europe / United Kingdom / England	Human	Original			Illumina				B.1.1	GR	7
hCoV-19/England/OXON-AD7D3/2020	EPI_ISL_448596	2020-01-01	Europe / United Kingdom / England	Human	Original			Illumina				B.1.1	GR	7
hCoV-19/England/NORW-E7139/2020	EPI_ISL_449005	2020-04-18	Europe / United Kingdom / England	Human	Original			Illumina				B.1.11	G	7
hCoV-19/England/NORW-E7227/2020	EPI_ISL_449013	2020-04-09	Europe / United Kingdom / England	Human	Original			Illumina				B.1.1	GR	7
hCoV-19/England/NORW-E7290/2020	EPI_ISL_449016	2020-04-19	Europe / United Kingdom / England	Human	Original			Illumina		Stretches of NNNs (1.38% of overall sequence).	warn	B.1.1	GR	7
hCoV-19/England/NORW-E72BE/2020	EPI_ISL_449018	2020-04-20	Europe / United Kingdom / England	Human	Original			Illumina		Stretches of NNNs (1.43% of overall sequence).	warn	B.1.1	GR	7
hCoV-19/England/NORW-E7333/2020	EPI_ISL_449025	2020-04-20	Europe / United Kingdom / England	Human	Original			Illumina				B.1.1	GR	7
hCoV-19/England/NORW-E73F7/2020	EPI_ISL_449033	2020-05-03	Europe / United Kingdom / England	Human	Original			Illumina		Stretches of NNNs (1.26% of overall sequence).	warn	B.1.5.5	G	7
hCoV-19/England/NORW-E7430/2020	EPI_ISL_449035	2020-05-03	Europe / United Kingdom / England	Human	Original			Illumina				B.1.1	GR	7
hCoV-19/England/NORW-E748B/2020	EPI_ISL_449038	2020-05-04	Europe / United Kingdom / England	Human	Original			Illumina				B.1.75	G	7
hCoV-19/England/NORW-E749A/2020	EPI_ISL_449039	2020-05-04	Europe / United Kingdom / England	Human	Original			Illumina				B.1.1	GR	7
hCoV-19/England/NORW-E74A9/2020	EPI_ISL_449040	2020-05-04	Europe / United Kingdom / England	Human	Original			Illumina				B.1.5.5	G	7
hCoV-19/England/NORW-E74B8/2020	EPI_ISL_449041	2020-05-04	Europe / United Kingdom / England	Human	Original			Illumina				B.1.5.5	G	7
hCoV-19/England/NORW-E7588/2020	EPI_ISL_449050	2020-05-04	Europe / United Kingdom / England	Human	Original			Illumina				B.1.5.5	G	7
hCoV-19/England/NORW-E75D3/2020	EPI_ISL_449054	2020-05-04	Europe / United Kingdom / England	Human	Original			Illumina				B.1.5.5	G	7
hCoV-19/England/NORW-E762B/2020	EPI_ISL_449056	2020-05-04	Europe / United Kingdom / England	Human	Original			Illumina		Gap of 3 nucleotides when compared to the reference sequence.	info	B.1.1	GR	7
hCoV-19/England/NORW-E7658/2020	EPI_ISL_449058	2020-05-03	Europe / United Kingdom / England	Human	Original			Illumina		[W] Stretches of NNNs (2.75% of overall sequence).	warn	B.1.11	G	7
hCoV-19/England/NORW-E7667/2020	EPI_ISL_449059	2020-05-04	Europe / United Kingdom / England	Human	Original			Illumina				B.1.11	G	7
hCoV-19/England/NORW-E76FE/2020	EPI_ISL_449065	2020-05-04	Europe / United Kingdom / England	Human	Original			Illumina				B.1.11	G	7
hCoV-19/England/NORW-E7737/2020	EPI_ISL_449066	2020-05-04	Europe / United Kingdom / England	Human	Original			Illumina				B.1.1	GR	7
hCoV-19/England/NORW-E7746/2020	EPI_ISL_449067	2020-05-04	Europe / United Kingdom / England	Human	Original			Illumina		Stretches of NNNs (1.83% of overall sequence).	warn	B.1.11	G	7
hCoV-19/England/NORW-E7782/2020	EPI_ISL_449069	2020-05-04	Europe / United Kingdom / England	Human	Original			Illumina		Gap of 7 nucleotides when compared to the reference sequence.	info	B.1.11	G	7
hCoV-19/England/NORW-E77EC/2020	EPI_ISL_449072	2020-05-04	Europe / United Kingdom / England	Human	Original			Illumina				B.1.11	G	7
hCoV-19/England/NORW-E7816/2020	EPI_ISL_449073	2020-05-06	Europe / United Kingdom / England	Human	Original			Illumina				B.1.5.5	G	7
hCoV-19/England/NORW-E7825/2020	EPI_ISL_449074	2020-05-06	Europe / United Kingdom / England	Human	Original			Illumina				B.1.5.5	G	7
hCoV-19/England/NORW-E7834/2020	EPI_ISL_449075	2020-05-06	Europe / United Kingdom / England	Human	Original			Illumina				B.1.5.5	G	7
hCoV-19/England/NORW-E788F/2020	EPI_ISL_449079	2020-05-06	Europe / United Kingdom / England	Human	Original			Illumina				B.1.5.5	G	7
hCoV-19/England/NORW-E7931/2020	EPI_ISL_449083	2020-05-05	Europe / United Kingdom / England	Human	Original			Illumina				B.1.75	G	7
hCoV-19/England/NORW-E7D62/2020	EPI_ISL_449089	2020-05-06	Europe / United Kingdom / England	Human	Original			Illumina				B.1.1	GR	7
hCoV-19/England/NORW-E7DEA/2020	EPI_ISL_449090	2020-05-06	Europe / United Kingdom / England	Human	Original			Illumina				B.1.75	G	7
hCoV-19/England/NORW-E7DF9/2020	EPI_ISL_449091	2020-05-06	Europe / United Kingdom / England	Human	Original			Illumina				B.1.1	GR	7
hCoV-19/England/NORW-E7E9C/2020	EPI_ISL_449093	2020-05-06	Europe / United Kingdom / England	Human	Original			Illumina				B.1.1	GR	7
hCoV-19/England/NORW-E7F4E/2020	EPI_ISL_449096	2020-05-06	Europe / United Kingdom / England	Human	Original			Illumina				B.1.1	GR	7
hCoV-19/England/NORW-E7F5D/2020	EPI_ISL_449097	2020-05-06	Europe / United Kingdom / England	Human	Original			Illumina				B.1.5.5	G	7
hCoV-19/England/LOND-D55D8/2020	EPI_ISL_449702	2020-04-16	Europe / United Kingdom / England	Human	Original			Oxford Nanopore				B.1.1	GR	7
hCoV-19/England/LOND-D5602/2020	EPI_ISL_449705	2020-04-16	Europe / United Kingdom / England	Human	Original			Oxford Nanopore				B.1.1	GR	7
hCoV-19/England/LOND-D565D/2020	EPI_ISL_449709	2020-04-16	Europe / United Kingdom / England	Human	Original			Oxford Nanopore				B.1	G	7
hCoV-19/England/LOND-D56C6/2020	EPI_ISL_449714	2020-04-16	Europe / United Kingdom / England	Human	Original			Oxford Nanopore				B.1.1	GR	7
hCoV-19/England/LOND-D574B/2020	EPI_ISL_449718	2020-04-17	Europe / United Kingdom / England	Human	Original			Oxford Nanopore				B.1.1	GR	7
hCoV-19/England/LOND-D5778/2020	EPI_ISL_449719	2020-04-17	Europe / United Kingdom / England	Human	Original			Oxford Nanopore				B.2.1	V	7
hCoV-19/England/LOND-D57A5/2020	EPI_ISL_449721	2020-04-17	Europe / United Kingdom / England	Human	Original			Oxford Nanopore				B.1.1	GR	7
hCoV-19/England/LOND-D580C/2020	EPI_ISL_449726	2020-04-17	Europe / United Kingdom / England	Human	Original			Oxford Nanopore				B.1.1	GR	7
hCoV-19/England/LOND-D5839/2020	EPI_ISL_449728	2020-04-17	Europe / United Kingdom / England	Human	Original			Oxford Nanopore				B.1.1	GR	7
hCoV-19/England/LOND-D5848/2020	EPI_ISL_449729	2020-04-17	Europe / United Kingdom / England	Human	Original			Oxford Nanopore				B.1.1	GR	7
hCoV-19/Belgium/ITM_C068/2020	EPI_ISL_450726	2020-03-26	Europe / Belgium / Antwerp	Human	Original	Oro-pharyngeal swab		Nanopore MinION	unknown			B.1	GH	7
hCoV-19/Sweden/20-06097/2020	EPI_ISL_450807	2020-03-20	Europe / Sweden / Skane	Human	Original			Ion Torrent S5 XL, Ion AmpliSeq SARS-CoV-2	Consensus extraction from NC_045512 using torrent suite variantCaller with fill from reference and majority wins			B.1.1	GR	7
hCoV-19/Sweden/20-06695/2020	EPI_ISL_450809	2020-03-31	Europe / Sweden / Stockholm	Human	Original			Ion Torrent S5 XL, Ion AmpliSeq SARS-CoV-2	Consensus extraction from NC_045512 using torrent suite variantCaller with fill from reference and majority wins			B.1.1	GR	7
hCoV-19/Sweden/20-07299/2020	EPI_ISL_450813	2020-04-14	Europe / Sweden / Kalmar	Human	Original			Ion Torrent S5 XL, Ion AmpliSeq SARS-CoV-2	Consensus extraction from NC_045512 using torrent suite variantCaller with fill from reference and majority wins			B.1.1	GR	7
hCoV-19/Sweden/20-07734/2020	EPI_ISL_450814	2020-04-22	Europe / Sweden / Halland	Human	Original			Ion Torrent S5 XL, Ion AmpliSeq SARS-CoV-2	Consensus extraction from NC_045512 using torrent suite variantCaller with fill from reference and majority wins			B.1.1	GR	7
hCoV-19/Sweden/20-07768/2020	EPI_ISL_450818	2020-04-23	Europe / Sweden / Jonkoping	Human	Original			Ion Torrent S5 XL, Ion AmpliSeq SARS-CoV-2	Consensus extraction from NC_045512 using torrent suite variantCaller with fill from reference and majority wins			B.1	GH	7
hCoV-19/Sweden/20-08352/2020	EPI_ISL_450835	2020-03-19	Europe / Sweden / Sormland	Human	Original			Ion Torrent S5 XL, Ion AmpliSeq SARS-CoV-2	Consensus extraction from NC_045512 using torrent suite variantCaller with fill from reference and majority wins			B.1	GH	7
hCoV-19/Spain/AN-IBV-001084/2020	EPI_ISL_452602	2020-03-26	Europe / Spain / Andalucia / Sevilla	Human	Original			Illumina MiSeq	BWA/IVAR	Gap of 56 nucleotide(s) found at refpos 27703 (FRAMESHIFT). %UniqueMutations 0.06%.	warn	B.1.5	G	7
hCoV-19/Spain/AN-IBV-001060/2020	EPI_ISL_452613	2020-04-01	Europe / Spain / Andalucia / Sevilla	Human	Original			Illumina MiSeq	BWA/IVAR			B.1.5	G	7
hCoV-19/Spain/PV-IBV-000953/2020	EPI_ISL_452622	2020-03-28	Europe / Spain / Basque Country / San Sebastian	Human	Original			Illumina MiSeq	BWA/IVAR			B.1	GH	7
hCoV-19/Spain/PV-IBV-000939/2020	EPI_ISL_452633	2020-03-28	Europe / Spain / Basque Country / San Sebastian	Human	Original			Illumina MiSeq	BWA/IVAR			B.1.1	GR	7
hCoV-19/Spain/PV-IBV-000935/2020	EPI_ISL_452637	2020-03-27	Europe / Spain / Basque Country / San Sebastian	Human	Original			Illumina MiSeq	BWA/IVAR			A.2	S	7
hCoV-19/Spain/PV-IBV-000934/2020	EPI_ISL_452638	2020-03-27	Europe / Spain / Basque Country / San Sebastian	Human	Original			Illumina MiSeq	BWA/IVAR			A.2	S	7
hCoV-19/Spain/PV-IBV-000932/2020	EPI_ISL_452640	2020-03-27	Europe / Spain / Basque Country / San Sebastian	Human	Original			Illumina MiSeq	BWA/IVAR			B.1.5	G	7
hCoV-19/Spain/PV-IBV-000928/2020	EPI_ISL_452643	2020-03-27	Europe / Spain / Basque Country / San Sebastian	Human	Original			Illumina MiSeq	BWA/IVAR			B.1.5	G	7
hCoV-19/Spain/PV-IBV-000911/2020	EPI_ISL_452656	2020-03-26	Europe / Spain / Basque Country / San Sebastian	Human	Original			Illumina MiSeq	BWA/IVAR	Stretches of NNNs (3.24% of overall sequence).	warn	B.1.5	G	7
hCoV-19/Spain/PV-IBV-000868/2020	EPI_ISL_452687	2020-03-25	Europe / Spain / Basque Country / San Sebastian	Human	Original			Illumina MiSeq	BWA/IVAR	Stretches of NNNs (2.01% of overall sequence).	warn	B.1.5	G	7
hCoV-19/Spain/PV-IBV-000860/2020	EPI_ISL_452692	2020-02-29	Europe / Spain / Basque Country / Vitoria	Human	Original			Illumina MiSeq	BWA/IVAR			A.2	S	7
hCoV-19/Spain/PV-IBV-000859/2020	EPI_ISL_452693	2020-03-11	Europe / Spain / Basque Country / Vitoria	Human	Original			Illumina MiSeq	BWA/IVAR			A.2	S	7
hCoV-19/Spain/PV-IBV-000858/2020	EPI_ISL_452694	2020-03-12	Europe / Spain / Basque Country / Vitoria	Human	Original			Illumina MiSeq	BWA/IVAR			A.2	S	7
hCoV-19/Spain/PV-IBV-000855/2020	EPI_ISL_452697	2020-03-11	Europe / Spain / Basque Country / Vitoria	Human	Original			Illumina MiSeq	BWA/IVAR	Stretches of NNNs (1.54% of overall sequence).	warn	A.2	S	7
hCoV-19/Spain/PV-IBV-000853/2020	EPI_ISL_452698	2020-03-11	Europe / Spain / Basque Country / Vitoria	Human	Original			Illumina MiSeq	BWA/IVAR			A.2	S	7
hCoV-19/Scotland/CVR2479/2020	EPI_ISL_453055	2020-04-15	Europe / United Kingdom / Scotland	Human	Original	unknown		ILLUMINA	unknown	[X] Long stretches of NNNs (5.18% of overall sequence). E is missing.	alert	B.1.5	G	7
hCoV-19/Scotland/CVR2687/2020	EPI_ISL_453070	2020-04-17	Europe / United Kingdom / Scotland	Human	Original	unknown		ILLUMINA	unknown			B.1	G	7
hCoV-19/Scotland/CVR2732/2020	EPI_ISL_453072	2020-04-16	Europe / United Kingdom / Scotland	Human	Original	unknown		ILLUMINA	unknown	[I] Gap of 3 nucleotides when compared to the reference sequence.	info	B	L	7
hCoV-19/Scotland/CVR2794/2020	EPI_ISL_453075	2020-04-20	Europe / United Kingdom / Scotland	Human	Original	unknown		ILLUMINA	unknown			B.1	G	7
hCoV-19/Scotland/CVR2798/2020	EPI_ISL_453078	2020-04-20	Europe / United Kingdom / Scotland	Human	Original	unknown		ILLUMINA	unknown			B.1.1.14	GR	7
hCoV-19/Scotland/CVR2882/2020	EPI_ISL_453081	2020-04-21	Europe / United Kingdom / Scotland	Human	Original	unknown		ILLUMINA	unknown			B.2	V	7
hCoV-19/Scotland/CVR3145/2020	EPI_ISL_453091	2020-04-19	Europe / United Kingdom / Scotland	Human	Original	unknown		ILLUMINA	unknown	Stretches of NNNs (3.95% of overall sequence).	warn	B.1.1.14	GR	7
hCoV-19/Scotland/EDB3069/2020	EPI_ISL_453100	2020-04-04	Europe / United Kingdom / Scotland	Human	Original	unknown		OXFORD_NANOPORE	unknown	Stretches of NNNs (1.71% of overall sequence).	warn	B.1	G	7
hCoV-19/Scotland/EDB3662/2020	EPI_ISL_453101	2020-04-28	Europe / United Kingdom / Scotland	Human	Original	unknown		OXFORD_NANOPORE	unknown			B.1	G	7
hCoV-19/Scotland/EDB3991/2020	EPI_ISL_453102	2020-04-14	Europe / United Kingdom / Scotland	Human	Original	unknown		OXFORD_NANOPORE	unknown			B.1.93	G	7
hCoV-19/Scotland/EDB4180/2020	EPI_ISL_453110	2020-04-20	Europe / United Kingdom / Scotland	Human	Original	unknown		OXFORD_NANOPORE	unknown	Stretches of NNNs (1.71% of overall sequence).	warn	B.1.93	G	7
hCoV-19/Scotland/EDB4305/2020	EPI_ISL_453119	2020-04-23	Europe / United Kingdom / Scotland	Human	Original	unknown		OXFORD_NANOPORE	unknown			B.1.93	G	7
hCoV-19/Scotland/EDB4323/2020	EPI_ISL_453120	2020-04-24	Europe / United Kingdom / Scotland	Human	Original	unknown		OXFORD_NANOPORE	unknown	Stretches of NNNs (2.96% of overall sequence). Gap of 6 nucleotides when compared to the reference sequence.	warn	B.1	G	7
hCoV-19/Scotland/EDB4360/2020	EPI_ISL_453126	2020-04-24	Europe / United Kingdom / Scotland	Human	Original	unknown		OXFORD_NANOPORE	unknown			B.1.93	G	7
hCoV-19/Scotland/EDB4364/2020	EPI_ISL_453128	2020-04-24	Europe / United Kingdom / Scotland	Human	Original	unknown		OXFORD_NANOPORE	unknown			B.2.1	V	7
hCoV-19/Scotland/EDB4746/2020	EPI_ISL_453146	2020-05-11	Europe / United Kingdom / Scotland	Human	Original	unknown		OXFORD_NANOPORE	unknown			B.1	G	7
hCoV-19/Scotland/EDB4806/2020	EPI_ISL_453154	2020-05-11	Europe / United Kingdom / Scotland	Human	Original	unknown		OXFORD_NANOPORE	unknown			B.1	G	7
hCoV-19/Scotland/EDB4822/2020	EPI_ISL_453155	2020-05-12	Europe / United Kingdom / Scotland	Human	Original	unknown		OXFORD_NANOPORE	unknown			B.1	G	7
hCoV-19/Scotland/EDB4838/2020	EPI_ISL_453163	2020-04-02	Europe / United Kingdom / Scotland	Human	Original	unknown		OXFORD_NANOPORE	unknown			B.1.93	G	7
hCoV-19/Portugal/PT0186/2020	EPI_ISL_453902	2020-03-29	Europe / Portugal	Human	Original			Illumina NextSeq 550	INSaFLU	[X] Long stretches of NNNs (9.67% of overall sequence). NSP11 is missing.	alert	B.1	GH	7
hCoV-19/Portugal/PT0199/2020	EPI_ISL_453915	2020-03-28	Europe / Portugal	Human	Original			Illumina NextSeq 550	INSaFLU			B.1.5	G	7
hCoV-19/Portugal/PT0205/2020	EPI_ISL_453919	2020-03-27	Europe / Portugal	Human	Original			Illumina NextSeq 550	INSaFLU	[W] Stretches of NNNs (4.61% of overall sequence). NSP11 is missing.	warn	B.1.1	GR	7
hCoV-19/Portugal/PT0214/2020	EPI_ISL_453928	2020-03-30	Europe / Portugal	Human	Original			Illumina NextSeq 550	INSaFLU	[X] Long stretches of NNNs (5.73% of overall sequence). %UniqueMutations 0.07%.	alert	B.1	G	7
hCoV-19/Portugal/PT0219/2020	EPI_ISL_453933	2020-03-30	Europe / Portugal	Human	Original			Illumina NextSeq 550	INSaFLU			B.1.91	G	7
hCoV-19/Portugal/PT0222/2020	EPI_ISL_453936	2020-03-30	Europe / Portugal	Human	Original			Illumina NextSeq 550	INSaFLU	[X] Long stretches of NNNs (5.18% of overall sequence).	alert	B.2.1	V	7
hCoV-19/Portugal/PT0226/2020	EPI_ISL_453940	2020-03-31	Europe / Portugal	Human	Original			Illumina NextSeq 550	INSaFLU	[W] Stretches of NNNs (1.83% of overall sequence).	warn	B.1.1	GR	7
hCoV-19/Portugal/PT0236/2020	EPI_ISL_453950	2020-03-31	Europe / Portugal	Human	Original			Illumina NextSeq 550	INSaFLU	[X] Long stretches of NNNs (5.46% of overall sequence). NSP11 is missing.	alert	B.1.91	G	7
hCoV-19/Portugal/PT0242/2020	EPI_ISL_453956	2020-03-31	Europe / Portugal	Human	Original			Illumina NextSeq 550	INSaFLU	[X] Long stretches of NNNs (8.72% of overall sequence). NSP11 is missing.	alert	B.1	G	7
hCoV-19/Portugal/PT0248/2020	EPI_ISL_453962	2020-04-02	Europe / Portugal	Human	Original			Illumina NextSeq 550	INSaFLU			B.1	G	7
hCoV-19/Portugal/PT0250/2020	EPI_ISL_453964	2020-04-02	Europe / Portugal	Human	Original			Illumina NextSeq 550	INSaFLU			B.1.1	GR	7
hCoV-19/Portugal/PT0251/2020	EPI_ISL_453965	2020-04-02	Europe / Portugal	Human	Original			Illumina NextSeq 550	INSaFLU			B.1	G	7
hCoV-19/Portugal/PT0253/2020	EPI_ISL_453967	2020-04-03	Europe / Portugal	Human	Original			Illumina NextSeq 550	INSaFLU			B.1.1	GR	7
hCoV-19/Portugal/PT0259/2020	EPI_ISL_453973	2020-04-03	Europe / Portugal	Human	Original			Illumina NextSeq 550	INSaFLU			B.1.5	G	7
hCoV-19/Portugal/PT0265/2020	EPI_ISL_453979	2020-04-04	Europe / Portugal	Human	Original			Illumina NextSeq 550	INSaFLU			B.1.91	G	7
hCoV-19/Portugal/PT0266/2020	EPI_ISL_453980	2020-04-04	Europe / Portugal	Human	Original			Illumina NextSeq 550	INSaFLU	[W] Stretches of NNNs (4.06% of overall sequence).	warn	B.1.91	G	7
hCoV-19/Portugal/PT0268/2020	EPI_ISL_453982	2020-04-04	Europe / Portugal	Human	Original			Illumina NextSeq 550	INSaFLU			B.1	G	7
hCoV-19/Portugal/PT0269/2020	EPI_ISL_453983	2020-04-04	Europe / Portugal	Human	Original			Illumina NextSeq 550	INSaFLU	[W] Stretches of NNNs (1.76% of overall sequence).	warn	B.1.1	GR	7
hCoV-19/Portugal/PT0271/2020	EPI_ISL_453985	2020-04-05	Europe / Portugal	Human	Original			Illumina NextSeq 550	INSaFLU	[W] Stretches of NNNs (1.07% of overall sequence).	warn	B.1.1	GR	7
hCoV-19/Portugal/PT0538/2020	EPI_ISL_454262	2020-04-07	Europe / Portugal	Human	Original			Illumina NextSeq 550	INSaFLU			B.1.1	GR	7
hCoV-19/Portugal/PT0547/2020	EPI_ISL_454271	2020-04-03	Europe / Portugal	Human	Original			Illumina NextSeq 550	INSaFLU			B.1.91	G	7
hCoV-19/Portugal/PT0554/2020	EPI_ISL_454277	2020-04-07	Europe / Portugal	Human	Original			Illumina NextSeq 550	INSaFLU			B.1.91	G	7
hCoV-19/Portugal/PT0555/2020	EPI_ISL_454278	2020-04-08	Europe / Portugal	Human	Original			Illumina NextSeq 550	INSaFLU			B.1.91	G	7
hCoV-19/Portugal/PT0561/2020	EPI_ISL_454284	2020-04-27	Europe / Portugal	Human	Original			Illumina NextSeq 550	INSaFLU			B.1.1	GR	7
hCoV-19/Portugal/PT0564/2020	EPI_ISL_454287	2020-03-26	Europe / Portugal	Human	Original			Illumina NextSeq 550	INSaFLU			B.1.5	G	7
hCoV-19/Sweden/20-08042/2020	EPI_ISL_454437	2020-03-08	Europe / Sweden / Halland	Human	Original			Ion Torrent S5 XL, Ion AmpliSeq SARS-CoV-2	Consensus extraction from NC_045512 using torrent suite variantCaller with fill from reference and majority wins			B.1.1	GR	7
hCoV-19/Sweden/20-08124/2020	EPI_ISL_454440	2020-03-09	Europe / Sweden / Halland	Human	Original			Ion Torrent S5 XL, Ion AmpliSeq SARS-CoV-2	Consensus extraction from NC_045512 using torrent suite variantCaller with fill from reference and majority wins			B.1	GH	7
hCoV-19/Sweden/20-08126/2020	EPI_ISL_454442	2020-03-09	Europe / Sweden / Halland	Human	Original			Ion Torrent S5 XL, Ion AmpliSeq SARS-CoV-2	Consensus extraction from NC_045512 using torrent suite variantCaller with fill from reference and majority wins			B.1	GH	7
hCoV-19/Sweden/20-08129/2020	EPI_ISL_454444	2020-03-10	Europe / Sweden / Halland	Human	Original			Ion Torrent S5 XL, Ion AmpliSeq SARS-CoV-2	Consensus extraction from NC_045512 using torrent suite variantCaller with fill from reference and majority wins			B.1.1	GR	7
hCoV-19/Sweden/20-08132/2020	EPI_ISL_454446	2020-03-10	Europe / Sweden / Halland	Human	Original			Ion Torrent S5 XL, Ion AmpliSeq SARS-CoV-2	Consensus extraction from NC_045512 using torrent suite variantCaller with fill from reference and majority wins	[I] Gap of 9 nucleotides when compared to the reference sequence.	info	B.1	GH	7
hCoV-19/Sweden/20-08072/2020	EPI_ISL_454449	2020-03-03	Europe / Sweden / Stockholm	Human	Original			Ion Torrent S5 XL, Ion AmpliSeq SARS-CoV-2	Consensus extraction from NC_045512 using torrent suite variantCaller with fill from reference and majority wins			B.1.1	GR	7
hCoV-19/Sweden/20-08079/2020	EPI_ISL_454454	2020-03-05	Europe / Sweden / Stockholm	Human	Original			Ion Torrent S5 XL, Ion AmpliSeq SARS-CoV-2	Consensus extraction from NC_045512 using torrent suite variantCaller with fill from reference and majority wins			B.1.1	GR	7
hCoV-19/Sweden/20-08081/2020	EPI_ISL_454455	2020-03-05	Europe / Sweden / Stockholm	Human	Original			Ion Torrent S5 XL, Ion AmpliSeq SARS-CoV-2	Consensus extraction from NC_045512 using torrent suite variantCaller with fill from reference and majority wins			B.1.1	GR	7
hCoV-19/Sweden/20-08090/2020	EPI_ISL_454462	2020-03-05	Europe / Sweden / Stockholm	Human	Original			Ion Torrent S5 XL, Ion AmpliSeq SARS-CoV-2	Consensus extraction from NC_045512 using torrent suite variantCaller with fill from reference and majority wins			B.1.1	GR	7
hCoV-19/Sweden/20-08096/2020	EPI_ISL_454468	2020-03-06	Europe / Sweden / Stockholm	Human	Original			Ion Torrent S5 XL, Ion AmpliSeq SARS-CoV-2	Consensus extraction from NC_045512 using torrent suite variantCaller with fill from reference and majority wins			B.1.1	GR	7
hCoV-19/Sweden/20-08099/2020	EPI_ISL_454470	2020-03-06	Europe / Sweden / Stockholm	Human	Original			Ion Torrent S5 XL, Ion AmpliSeq SARS-CoV-2	Consensus extraction from NC_045512 using torrent suite variantCaller with fill from reference and majority wins			B.1.1	GR	7
hCoV-19/Sweden/20-08100/2020	EPI_ISL_454471	2020-03-06	Europe / Sweden / Stockholm	Human	Original			Ion Torrent S5 XL, Ion AmpliSeq SARS-CoV-2	Consensus extraction from NC_045512 using torrent suite variantCaller with fill from reference and majority wins			B.1.1	GR	7
hCoV-19/Sweden/20-08108/2020	EPI_ISL_454479	2020-03-09	Europe / Sweden / Stockholm	Human	Original			Ion Torrent S5 XL, Ion AmpliSeq SARS-CoV-2	Consensus extraction from NC_045512 using torrent suite variantCaller with fill from reference and majority wins			B.1.1	GR	7
hCoV-19/Sweden/20-08114/2020	EPI_ISL_454485	2020-03-08	Europe / Sweden / Stockholm	Human	Original			Ion Torrent S5 XL, Ion AmpliSeq SARS-CoV-2	Consensus extraction from NC_045512 using torrent suite variantCaller with fill from reference and majority wins			B.1.1	GR	7
hCoV-19/Sweden/20-08120/2020	EPI_ISL_454490	2020-03-09	Europe / Sweden / Vasternorrland	Human	Original			Ion Torrent S5 XL, Ion AmpliSeq SARS-CoV-2	Consensus extraction from NC_045512 using torrent suite variantCaller with fill from reference and majority wins			B.1	G	7
hCoV-19/Sweden/20-08047/2020	EPI_ISL_454495	2020-03-08	Europe / Sweden / Sormland	Human	Original			Ion Torrent S5 XL, Ion AmpliSeq SARS-CoV-2	Consensus extraction from NC_045512 using torrent suite variantCaller with fill from reference and majority wins			B.1.1	GR	7
hCoV-19/England/CAMB-1B246A/2020	EPI_ISL_456681	2020-05-15	Europe / United Kingdom / England	Human	Original			OXFORD_NANOPORE		Stretches of NNNs (2.74% of overall sequence).	warn	B.1.1	GR	7
hCoV-19/England/CAMB-1B2488/2020	EPI_ISL_456682	2020-05-15	Europe / United Kingdom / England	Human	Original			OXFORD_NANOPORE		Stretches of NNNs (2.73% of overall sequence).	warn	B.1.1	GR	7
hCoV-19/England/CAMB-1B2BCF/2020	EPI_ISL_456709	2020-05-19	Europe / United Kingdom / England	Human	Original			OXFORD_NANOPORE				B.1.1	GR	7
hCoV-19/England/CAMB-1B2BED/2020	EPI_ISL_456711	2020-05-19	Europe / United Kingdom / England	Human	Original			OXFORD_NANOPORE				B.1.1	GR	7
hCoV-19/England/CAMB-1B2C08/2020	EPI_ISL_456713	2020-05-19	Europe / United Kingdom / England	Human	Original			OXFORD_NANOPORE				B.1.1	GR	7
hCoV-19/England/CAMB-1B2C71/2020	EPI_ISL_456716	2020-05-19	Europe / United Kingdom / England	Human	Original			OXFORD_NANOPORE				B.1.1	GR	7
hCoV-19/England/CAMB-1B2EB7/2020	EPI_ISL_456731	2020-05-21	Europe / United Kingdom / England	Human	Original			OXFORD_NANOPORE				B.1.1	GR	7
hCoV-19/England/CAMB-1B2F69/2020	EPI_ISL_456738	2020-05-20	Europe / United Kingdom / England	Human	Original			OXFORD_NANOPORE		Stretches of NNNs (3.00% of overall sequence). NS8 without BLAST coverage.	warn	B.1.1	GR	7
hCoV-19/England/CAMB-1B2FE1/2020	EPI_ISL_456743	2020-05-22	Europe / United Kingdom / England	Human	Original			OXFORD_NANOPORE				B.1.1.4	GR	7
hCoV-19/Scotland/CVR3149/2020	EPI_ISL_456766	2020-04-19	Europe / United Kingdom / Scotland	Human	Original			ILLUMINA				B.1.1	GR	7
hCoV-19/Scotland/CVR3168/2020	EPI_ISL_456768	2020-04-27	Europe / United Kingdom / Scotland	Human	Original			ILLUMINA		[W] Stretches of NNNs (2.48% of overall sequence).	warn	B.1.1.14	GR	7
hCoV-19/Scotland/CVR3270/2020	EPI_ISL_456772	2020-05-05	Europe / United Kingdom / Scotland	Human	Original			ILLUMINA		[W] Stretches of NNNs (2.40% of overall sequence).	warn	B.1	G	7
hCoV-19/Scotland/CVR3354/2020	EPI_ISL_456786	2020-05-01	Europe / United Kingdom / Scotland	Human	Original			ILLUMINA				B.1.93	G	7
hCoV-19/Scotland/CVR3358/2020	EPI_ISL_456788	2020-05-02	Europe / United Kingdom / Scotland	Human	Original			ILLUMINA				B.1.93	G	7
hCoV-19/Scotland/CVR3359/2020	EPI_ISL_456789	2020-05-02	Europe / United Kingdom / Scotland	Human	Original			ILLUMINA				B.1.93	G	7
hCoV-19/Scotland/CVR3363/2020	EPI_ISL_456793	2020-05-02	Europe / United Kingdom / Scotland	Human	Original			ILLUMINA				B.1.93	G	7
hCoV-19/Scotland/CVR3369/2020	EPI_ISL_456799	2020-05-06	Europe / United Kingdom / Scotland	Human	Original			ILLUMINA				B.1	G	7
hCoV-19/Scotland/CVR3373/2020	EPI_ISL_456802	2020-05-05	Europe / United Kingdom / Scotland	Human	Original			ILLUMINA				B.1	G	7
hCoV-19/Scotland/CVR3379/2020	EPI_ISL_456808	2020-05-07	Europe / United Kingdom / Scotland	Human	Original			ILLUMINA				B.1	G	7
hCoV-19/Scotland/CVR3388/2020	EPI_ISL_456816	2020-05-07	Europe / United Kingdom / Scotland	Human	Original			ILLUMINA		Long stretches of NNNs (5.32% of overall sequence).	alert	B.2	V	7
hCoV-19/Scotland/CVR3397/2020	EPI_ISL_456824	2020-05-08	Europe / United Kingdom / Scotland	Human	Original			ILLUMINA				B.1	G	7
hCoV-19/Scotland/CVR3404/2020	EPI_ISL_456828	2020-05-06	Europe / United Kingdom / Scotland	Human	Original			ILLUMINA		[W] Stretches of NNNs (1.66% of overall sequence).	warn	B.1	G	7
hCoV-19/Scotland/CVR3448/2020	EPI_ISL_456856	2020-05-09	Europe / United Kingdom / Scotland	Human	Original			ILLUMINA				B.2	V	7
hCoV-19/Scotland/CVR3471/2020	EPI_ISL_456865	2020-05-11	Europe / United Kingdom / Scotland	Human	Original			ILLUMINA				B.1	G	7
hCoV-19/Scotland/CVR3482/2020	EPI_ISL_456874	2020-05-12	Europe / United Kingdom / Scotland	Human	Original			ILLUMINA				B.1.77	G	7
hCoV-19/Scotland/CVR3494/2020	EPI_ISL_456881	2020-04-13	Europe / United Kingdom / Scotland	Human	Original			OXFORD_NANOPORE		Stretches of NNNs (2.53% of overall sequence).	warn	B.1.1.1	GR	7
hCoV-19/Scotland/CVR3503/2020	EPI_ISL_456888	2020-05-11	Europe / United Kingdom / Scotland	Human	Original			ILLUMINA		Stretches of NNNs (1.73% of overall sequence).	warn	B.1	G	7
hCoV-19/Scotland/EDB2730/2020	EPI_ISL_456896	2020-03-27	Europe / United Kingdom / Scotland	Human	Original			OXFORD_NANOPORE				B.1.93	G	7
hCoV-19/England/BRIS-126470/2020	EPI_ISL_459014	2020-04-10	Europe / United Kingdom / England	Human	Original			ILLUMINA NovaSeq				B.1.1	GR	7
hCoV-19/England/BRIS-12674A/2020	EPI_ISL_459024	2020-04-10	Europe / United Kingdom / England	Human	Original			ILLUMINA NovaSeq				B.1.1	GR	7
hCoV-19/England/BRIS-12620D/2020	EPI_ISL_459031	2020-04-09	Europe / United Kingdom / England	Human	Original			ILLUMINA NovaSeq		[X] Long stretches of NNNs (5.39% of overall sequence).	alert	B.1	G	7
hCoV-19/England/BRIS-126B20/2020	EPI_ISL_459033	2020-04-09	Europe / United Kingdom / England	Human	Original			ILLUMINA NovaSeq				B.1.1	GR	7
hCoV-19/England/BRIS-126012/2020	EPI_ISL_459039	2020-04-09	Europe / United Kingdom / England	Human	Original			ILLUMINA NovaSeq		[X] Long stretches of NNNs (6.18% of overall sequence). Insertion of 1 nucleotide(s) found at refpos 11179 (FRAMESHIFT). Insertion of 1 nucleotides when compared to the reference sequence. NSP6 is missing.	alert	B.1.1.10	GR	7
hCoV-19/England/BRIS-126D57/2020	EPI_ISL_459040	2020-04-08	Europe / United Kingdom / England	Human	Original			ILLUMINA NovaSeq				B.1.72	G	7
hCoV-19/England/BRIS-126944/2020	EPI_ISL_459043	2020-04-08	Europe / United Kingdom / England	Human	Original			ILLUMINA NovaSeq		[W] Stretches of NNNs (3.23% of overall sequence).	warn	B.1.5	G	7
hCoV-19/England/BRIS-126908/2020	EPI_ISL_459051	2020-04-09	Europe / United Kingdom / England	Human	Original			ILLUMINA NovaSeq				B.1.99	G	7
hCoV-19/England/BRIS-126D93/2020	EPI_ISL_459059	2020-04-08	Europe / United Kingdom / England	Human	Original			ILLUMINA NovaSeq				B.1.1	GR	7
hCoV-19/England/BRIS-126A05/2020	EPI_ISL_459062	2020-04-08	Europe / United Kingdom / England	Human	Original			ILLUMINA NovaSeq		[W] Stretches of NNNs (3.26% of overall sequence).	warn	B.1.5	G	7
hCoV-19/England/BRIS-1264F8/2020	EPI_ISL_459071	2020-04-10	Europe / United Kingdom / England	Human	Original			ILLUMINA NovaSeq				B.1.1	GR	7
hCoV-19/England/BRIS-126C69/2020	EPI_ISL_459086	2020-04-09	Europe / United Kingdom / England	Human	Original			ILLUMINA NovaSeq				B.1	GH	7
hCoV-19/England/BRIS-126179/2020	EPI_ISL_459089	2020-04-09	Europe / United Kingdom / England	Human	Original			ILLUMINA NovaSeq		[W] Stretches of NNNs (1.80% of overall sequence).	warn	B.2.2	V	7
hCoV-19/Scotland/GCVR-173BCA/2020	EPI_ISL_459095	2020-04-06	Europe / United Kingdom / Scotland	Human	Original			ILLUMINA NovaSeq		[W] Stretches of NNNs (1.16% of overall sequence).	warn	B.1.77	G	7
hCoV-19/Scotland/GCVR-173A63/2020	EPI_ISL_459097	2020-04-07	Europe / United Kingdom / Scotland	Human	Original			ILLUMINA NovaSeq				B.1	G	7
hCoV-19/Netherlands/Limburg_15/2020	EPI_ISL_461003	2020-03-09	Europe / Netherlands / Limburg	Human	Original			Nanopore	unknown			B.3	L	7
hCoV-19/Netherlands/Limburg_17/2020	EPI_ISL_461005	2020-05-18	Europe / Netherlands / Limburg	Human	Original			Nanopore	unknown	[W] Stretches of NNNs (1.46% of overall sequence).	warn	B.1	GH	7
hCoV-19/Netherlands/Limburg_22/2020	EPI_ISL_461010	2020-04-25	Europe / Netherlands / Limburg	Human	Original			Nanopore	unknown			B.3	L	7
hCoV-19/Netherlands/Limburg_23/2020	EPI_ISL_461011	2020-03-27	Europe / Netherlands / Limburg	Human	Original			Nanopore	unknown			B.1	GH	7
hCoV-19/Netherlands/Limburg_32/2020	EPI_ISL_461020	2020-04-22	Europe / Netherlands / Limburg	Human	Original			Nanopore	unknown			B.1.1	GR	7
hCoV-19/Netherlands/Limburg_39/2020	EPI_ISL_461027	2020-04-19	Europe / Netherlands / Limburg	Human	Original			Nanopore	unknown			B.1.1	GR	7
hCoV-19/Netherlands/Limburg_40/2020	EPI_ISL_461028	2020-04-19	Europe / Netherlands / Limburg	Human	Original			Nanopore	unknown	[W] Stretches of NNNs (1.48% of overall sequence).	warn	B.1.1	GR	7
hCoV-19/Netherlands/Limburg_64/2020	EPI_ISL_461050	2020-04-19	Europe / Netherlands / Limburg	Human	Original			Nanopore	unknown	[W] Stretches of NNNs (2.22% of overall sequence).	warn	B.1.1	GR	7
hCoV-19/Netherlands/NA_637/2020	EPI_ISL_461072	2020-04-08	Europe / Netherlands	Human	Original			Nanopore	unknown	[W] Stretches of NNNs (4.55% of overall sequence).	warn	B.1.22	GH	7
hCoV-19/Netherlands/NA_639/2020	EPI_ISL_461074	2020-04-30	Europe / Netherlands	Human	Original			Nanopore	unknown			B.1.8	G	7
hCoV-19/Netherlands/NA_642/2020	EPI_ISL_461077	2020-03-31	Europe / Netherlands	Human	Original			Nanopore	unknown			B.1.8	G	7
hCoV-19/Netherlands/NA_643/2020	EPI_ISL_461078	2020-03-31	Europe / Netherlands	Human	Original			Nanopore	unknown			B.1.8	G	7
hCoV-19/Netherlands/NA_645/2020	EPI_ISL_461080	2020-03-31	Europe / Netherlands	Human	Original			Nanopore	unknown	[W] Stretches of NNNs (3.19% of overall sequence).	warn	B.1.8	G	7
hCoV-19/Netherlands/NA_647/2020	EPI_ISL_461082	2020-03-31	Europe / Netherlands	Human	Original			Nanopore	unknown			B.1.8	G	7
hCoV-19/Netherlands/NA_653/2020	EPI_ISL_461088	2020-01-01	Europe / Netherlands	Human	Original			Nanopore	unknown			B.1	GH	7
hCoV-19/Netherlands/NA_654/2020	EPI_ISL_461089	2020-01-01	Europe / Netherlands	Human	Original			Nanopore	unknown			B.1.22	GH	7
hCoV-19/Netherlands/NA_659/2020	EPI_ISL_461094	2020-01-01	Europe / Netherlands	Human	Original			Nanopore	unknown			B.1.22	GH	7
hCoV-19/Netherlands/NA_660/2020	EPI_ISL_461095	2020-01-01	Europe / Netherlands	Human	Original			Nanopore	unknown			B.1.22	GH	7
hCoV-19/Netherlands/NA_664/2020	EPI_ISL_461099	2020-01-01	Europe / Netherlands	Human	Original			Nanopore	unknown	Long stretches of NNNs (7.65% of overall sequence).	alert	B.1	GH	7
hCoV-19/Netherlands/NoordHolland_28/2020	EPI_ISL_461218	2020-04-30	Europe / Netherlands / Noord Holland	Human	Original			Nanopore	unknown			B.1.1.31	GR	7
hCoV-19/Netherlands/Zeeland_1/2020	EPI_ISL_461247	2020-03-21	Europe / Netherlands / Zeeland	Human	Original			Nanopore	unknown			B.1.22	GH	7
hCoV-19/Netherlands/Zeeland_10/2020	EPI_ISL_461248	2020-03-24	Europe / Netherlands / Zeeland	Human	Original			Nanopore	unknown	Stretches of NNNs (2.23% of overall sequence).	warn	B.1	G	7
hCoV-19/Netherlands/Zeeland_13/2020	EPI_ISL_461251	2020-03-28	Europe / Netherlands / Zeeland	Human	Original			Nanopore	unknown			B.1	G	7
hCoV-19/Netherlands/Zeeland_17/2020	EPI_ISL_461255	2020-03-24	Europe / Netherlands / Zeeland	Human	Original			Nanopore	unknown			B.1.22	GH	7
hCoV-19/Netherlands/Zeeland_2/2020	EPI_ISL_461258	2020-03-24	Europe / Netherlands / Zeeland	Human	Original			Nanopore	unknown			B.1.22	GH	7
hCoV-19/Netherlands/Zeeland_28/2020	EPI_ISL_461266	2020-03-24	Europe / Netherlands / Zeeland	Human	Original			Nanopore	unknown			B.1	GH	7
hCoV-19/Netherlands/Zeeland_36/2020	EPI_ISL_461275	2020-04-28	Europe / Netherlands / Zeeland	Human	Original			Nanopore	unknown			B.1.1	GR	7
hCoV-19/Netherlands/Zeeland_38/2020	EPI_ISL_461277	2020-04-29	Europe / Netherlands / Zeeland	Human	Original			Nanopore	unknown			B.1	G	7
hCoV-19/Netherlands/Zeeland_4/2020	EPI_ISL_461279	2020-04-07	Europe / Netherlands / Zeeland	Human	Original			Nanopore	unknown	Stretches of NNNs (1.66% of overall sequence).	warn	B.1.22	GH	7
hCoV-19/Netherlands/ZuidHolland_141/2020	EPI_ISL_461314	2020-04-13	Europe / Netherlands / Zuid Holland	Human	Original			Nanopore	unknown	[I] Gap of 3 nucleotides when compared to the reference sequence.	info	B.1	G	7
hCoV-19/Netherlands/ZuidHolland_150/2020	EPI_ISL_461323	2020-04-17	Europe / Netherlands / Zuid Holland	Human	Original			Nanopore	unknown			B.1.22	GH	7
hCoV-19/Netherlands/ZuidHolland_162/2020	EPI_ISL_461334	2020-05-14	Europe / Netherlands / Zuid Holland	Human	Original			Nanopore	unknown			B.1	G	7
hCoV-19/Netherlands/ZuidHolland_163/2020	EPI_ISL_461335	2020-05-14	Europe / Netherlands / Zuid Holland	Human	Original			Nanopore	unknown			B.1	G	7
hCoV-19/Netherlands/ZuidHolland_164/2020	EPI_ISL_461336	2020-05-14	Europe / Netherlands / Zuid Holland	Human	Original			Nanopore	unknown	Stretches of NNNs (3.62% of overall sequence).	warn	B.1	G	7
hCoV-19/Netherlands/ZuidHolland_165/2020	EPI_ISL_461337	2020-04-01	Europe / Netherlands / Zuid Holland	Human	Original			Nanopore	unknown			B.1	G	7
hCoV-19/Netherlands/ZuidHolland_188/2020	EPI_ISL_461360	2020-04-23	Europe / Netherlands / Zuid Holland	Human	Original			Nanopore	unknown			B.1.78	G	7
hCoV-19/Netherlands/ZuidHolland_200/2020	EPI_ISL_461372	2020-05-04	Europe / Netherlands / Zuid Holland	Human	Original			Nanopore	unknown	Stretches of NNNs (1.43% of overall sequence).	warn	B.1.78	G	7
hCoV-19/England/201180387/2020	EPI_ISL_464905	2020-03-11	Europe / United Kingdom / England	Human	Original			Illumina NextSeq	PHE pipeline (BWA-SAMtools-Quasibam)	Stretches of NNNs (3.07% of overall sequence).	warn	B.1.1	GR	7
hCoV-19/England/20118041904/2020	EPI_ISL_464910	2020-03-12	Europe / United Kingdom / England	Human	Original			Illumina NextSeq	PHE pipeline (BWA-SAMtools-Quasibam)	Stretches of NNNs (2.52% of overall sequence).	warn	B.1.13	GH	7
hCoV-19/England/20118042004/2020	EPI_ISL_464911	2020-03-12	Europe / United Kingdom / England	Human	Original			Illumina NextSeq	PHE pipeline (BWA-SAMtools-Quasibam)	Stretches of NNNs (2.19% of overall sequence).	warn	B.1.13	GH	7
hCoV-19/England/20118044507/2020	EPI_ISL_464914	2020-03-13	Europe / United Kingdom / England	Human	Original			Illumina NextSeq	PHE pipeline (BWA-SAMtools-Quasibam)	Stretches of NNNs (1.63% of overall sequence).	warn	B.2.1	V	7
hCoV-19/England/20118111104/2020	EPI_ISL_464954	2020-03-12	Europe / United Kingdom / England	Human	Original			Illumina NextSeq	PHE pipeline (BWA-SAMtools-Quasibam)			B.1.1.7	GR	7
hCoV-19/England/20118132204/2020	EPI_ISL_464965	2020-03-12	Europe / United Kingdom / England	Human	Original			Illumina NextSeq	PHE pipeline (BWA-SAMtools-Quasibam)	Stretches of NNNs (1.87% of overall sequence).	warn	B.1	G	7
hCoV-19/England/20118152604/2020	EPI_ISL_464982	2020-03-12	Europe / United Kingdom / England	Human	Original			Illumina NextSeq	PHE pipeline (BWA-SAMtools-Quasibam)	Stretches of NNNs (2.43% of overall sequence).	warn	B.1.88	G	7
hCoV-19/England/20118164704/2020	EPI_ISL_464989	2020-03-12	Europe / United Kingdom / England	Human	Original			Illumina NextSeq	PHE pipeline (BWA-SAMtools-Quasibam)	Insertion of 3 nucleotides when compared to the reference sequence.	info	B.2.2	V	7
hCoV-19/England/20118166904/2020	EPI_ISL_464990	2020-03-13	Europe / United Kingdom / England	Human	Original			Illumina NextSeq	PHE pipeline (BWA-SAMtools-Quasibam)	Stretches of NNNs (3.00% of overall sequence).	warn	B.2.1	V	7
hCoV-19/England/20144037904/2020	EPI_ISL_466000	2020-03-31	Europe / United Kingdom / England	Human	Original			Illumina NextSeq	PHE pipeline (BWA-SAMtools-Quasibam)			B.1.1	GR	7
hCoV-19/England/20144063304/2020	EPI_ISL_466004	2020-03-31	Europe / United Kingdom / England	Human	Original			Illumina NextSeq	PHE pipeline (BWA-SAMtools-Quasibam)			B.2.1	V	7
hCoV-19/England/20146001804/2020	EPI_ISL_466012	2020-04-01	Europe / United Kingdom / England	Human	Original			Illumina NextSeq	PHE pipeline (BWA-SAMtools-Quasibam)	Stretches of NNNs (1.12% of overall sequence).	warn	B.2.4	V	7
hCoV-19/England/20146003804/2020	EPI_ISL_466014	2020-04-01	Europe / United Kingdom / England	Human	Original			Illumina NextSeq	PHE pipeline (BWA-SAMtools-Quasibam)			B.1.1.4	GR	7
hCoV-19/England/20146003904/2020	EPI_ISL_466015	2020-04-01	Europe / United Kingdom / England	Human	Original			Illumina NextSeq	PHE pipeline (BWA-SAMtools-Quasibam)			B.1.1.4	GR	7
hCoV-19/England/20146015904/2020	EPI_ISL_466033	2020-03-31	Europe / United Kingdom / England	Human	Original			Illumina NextSeq	PHE pipeline (BWA-SAMtools-Quasibam)			B.2.1	V	7
hCoV-19/England/20148001404/2020	EPI_ISL_466048	2020-04-02	Europe / United Kingdom / England	Human	Original			Illumina NextSeq	PHE pipeline (BWA-SAMtools-Quasibam)			B.1.5.3	G	7
hCoV-19/England/20148032804/2020	EPI_ISL_466053	2020-03-31	Europe / United Kingdom / England	Human	Original			Illumina NextSeq	PHE pipeline (BWA-SAMtools-Quasibam)	Stretches of NNNs (1.51% of overall sequence).	warn	B.1	G	7
hCoV-19/England/20148033104/2020	EPI_ISL_466056	2020-04-02	Europe / United Kingdom / England	Human	Original			Illumina NextSeq	PHE pipeline (BWA-SAMtools-Quasibam)	Stretches of NNNs (1.88% of overall sequence).	warn	B.1.1	GR	7
hCoV-19/England/20148034804/2020	EPI_ISL_466060	2020-04-03	Europe / United Kingdom / England	Human	Original			Illumina NextSeq	PHE pipeline (BWA-SAMtools-Quasibam)	Stretches of NNNs (2.72% of overall sequence).	warn	B.1.1	GR	7
hCoV-19/England/20148045404/2020	EPI_ISL_466069	2020-04-02	Europe / United Kingdom / England	Human	Original			Illumina NextSeq	PHE pipeline (BWA-SAMtools-Quasibam)			B.2.1	O	7
hCoV-19/England/20148055704/2020	EPI_ISL_466072	2020-04-01	Europe / United Kingdom / England	Human	Original			Illumina NextSeq	PHE pipeline (BWA-SAMtools-Quasibam)	Stretches of NNNs (3.35% of overall sequence).	warn	B.2.1	V	7
hCoV-19/England/20148066504/2020	EPI_ISL_466073	2020-04-02	Europe / United Kingdom / England	Human	Original			Illumina NextSeq	PHE pipeline (BWA-SAMtools-Quasibam)	Stretches of NNNs (1.56% of overall sequence).	warn	B.1.1	GR	7
hCoV-19/England/20149000304/2020	EPI_ISL_466078	2020-04-04	Europe / United Kingdom / England	Human	Original			Illumina NextSeq	PHE pipeline (BWA-SAMtools-Quasibam)	Stretches of NNNs (2.66% of overall sequence).	warn	A.1	S	7
hCoV-19/England/20149000404/2020	EPI_ISL_466079	2020-04-02	Europe / United Kingdom / England	Human	Original			Illumina NextSeq	PHE pipeline (BWA-SAMtools-Quasibam)	Stretches of NNNs (2.04% of overall sequence).	warn	A.1	S	7
hCoV-19/England/20149001104/2020	EPI_ISL_466081	2020-04-02	Europe / United Kingdom / England	Human	Original			Illumina NextSeq	PHE pipeline (BWA-SAMtools-Quasibam)			B.1.1	GR	7
hCoV-19/England/20149001504/2020	EPI_ISL_466083	2020-04-04	Europe / United Kingdom / England	Human	Original			Illumina NextSeq	PHE pipeline (BWA-SAMtools-Quasibam)	Stretches of NNNs (2.53% of overall sequence).	warn	B.1.1	GR	7
hCoV-19/England/20149001804/2020	EPI_ISL_466084	2020-04-02	Europe / United Kingdom / England	Human	Original			Illumina NextSeq	PHE pipeline (BWA-SAMtools-Quasibam)			B.1.1	GR	7
hCoV-19/England/20149002304/2020	EPI_ISL_466085	2020-04-03	Europe / United Kingdom / England	Human	Original			Illumina NextSeq	PHE pipeline (BWA-SAMtools-Quasibam)	Stretches of NNNs (2.21% of overall sequence).	warn	B.1.1	GR	7
hCoV-19/England/20149004404/2020	EPI_ISL_466101	2020-04-04	Europe / United Kingdom / England	Human	Original			Illumina NextSeq	PHE pipeline (BWA-SAMtools-Quasibam)	Gap of 6 nucleotides when compared to the reference sequence.	info	B.2.1	V	7
hCoV-19/England/20149004504/2020	EPI_ISL_466102	2020-04-04	Europe / United Kingdom / England	Human	Original			Illumina NextSeq	PHE pipeline (BWA-SAMtools-Quasibam)	Gap of 6 nucleotides when compared to the reference sequence.	info	B.2.1	V	7
hCoV-19/England/20149004804/2020	EPI_ISL_466103	2020-04-03	Europe / United Kingdom / England	Human	Original			Illumina NextSeq	PHE pipeline (BWA-SAMtools-Quasibam)			B.1.5.3	G	7
hCoV-19/England/20149004904/2020	EPI_ISL_466104	2020-04-03	Europe / United Kingdom / England	Human	Original			Illumina NextSeq	PHE pipeline (BWA-SAMtools-Quasibam)	Stretches of NNNs (3.20% of overall sequence).	warn	B.1.5.3	G	7
hCoV-19/England/20149005704/2020	EPI_ISL_466111	2020-04-01	Europe / United Kingdom / England	Human	Original			Illumina NextSeq	PHE pipeline (BWA-SAMtools-Quasibam)	Stretches of NNNs (3.40% of overall sequence).	warn	B.1	GH	7
hCoV-19/England/20149006304/2020	EPI_ISL_466117	2020-03-31	Europe / United Kingdom / England	Human	Original			Illumina NextSeq	PHE pipeline (BWA-SAMtools-Quasibam)	Stretches of NNNs (2.09% of overall sequence).	warn	B.2.1	V	7
hCoV-19/England/20149006404/2020	EPI_ISL_466118	2020-03-31	Europe / United Kingdom / England	Human	Original			Illumina NextSeq	PHE pipeline (BWA-SAMtools-Quasibam)	Stretches of NNNs (1.60% of overall sequence).	warn	B.1	GH	7
hCoV-19/England/20149007004/2020	EPI_ISL_466123	2020-03-31	Europe / United Kingdom / England	Human	Original			Illumina NextSeq	PHE pipeline (BWA-SAMtools-Quasibam)	Long stretches of NNNs (5.96% of overall sequence).	alert	B.1.11	G	7
hCoV-19/England/20149007204/2020	EPI_ISL_466125	2020-03-30	Europe / United Kingdom / England	Human	Original			Illumina NextSeq	PHE pipeline (BWA-SAMtools-Quasibam)	Stretches of NNNs (1.12% of overall sequence).	warn	B.2.1	V	7
hCoV-19/England/20149008004/2020	EPI_ISL_466132	2020-04-01	Europe / United Kingdom / England	Human	Original			Illumina NextSeq	PHE pipeline (BWA-SAMtools-Quasibam)			B.1.1	GR	7
hCoV-19/England/20149008804/2020	EPI_ISL_466140	2020-03-31	Europe / United Kingdom / England	Human	Original			Illumina NextSeq	PHE pipeline (BWA-SAMtools-Quasibam)	Stretches of NNNs (3.19% of overall sequence).	warn	B.1.1	GR	7
hCoV-19/England/20149009004/2020	EPI_ISL_466142	2020-03-30	Europe / United Kingdom / England	Human	Original			Illumina NextSeq	PHE pipeline (BWA-SAMtools-Quasibam)			B.2.1	O	7
hCoV-19/England/20149009604/2020	EPI_ISL_466148	2020-03-31	Europe / United Kingdom / England	Human	Original			Illumina NextSeq	PHE pipeline (BWA-SAMtools-Quasibam)			B.1.11	G	7
hCoV-19/England/20149012504/2020	EPI_ISL_466153	2020-04-02	Europe / United Kingdom / England	Human	Original			Illumina NextSeq	PHE pipeline (BWA-SAMtools-Quasibam)			B.1.5.3	G	7
hCoV-19/England/20149013504/2020	EPI_ISL_466156	2020-04-03	Europe / United Kingdom / England	Human	Original			Illumina NextSeq	PHE pipeline (BWA-SAMtools-Quasibam)			B.1.1	GR	7
hCoV-19/England/20149013604/2020	EPI_ISL_466157	2020-04-03	Europe / United Kingdom / England	Human	Original			Illumina NextSeq	PHE pipeline (BWA-SAMtools-Quasibam)			B.1.1	GR	7
hCoV-19/England/20149013704/2020	EPI_ISL_466158	2020-04-03	Europe / United Kingdom / England	Human	Original			Illumina NextSeq	PHE pipeline (BWA-SAMtools-Quasibam)			B.1.1	GR	7
hCoV-19/England/20149024404/2020	EPI_ISL_466174	2020-04-03	Europe / United Kingdom / England	Human	Original			Illumina NextSeq	PHE pipeline (BWA-SAMtools-Quasibam)			B.1.5	G	7
hCoV-19/England/20149026204/2020	EPI_ISL_466178	2020-04-03	Europe / United Kingdom / England	Human	Original			Illumina NextSeq	PHE pipeline (BWA-SAMtools-Quasibam)			B.1.1	GR	7
hCoV-19/England/20149040404/2020	EPI_ISL_466190	2020-04-04	Europe / United Kingdom / England	Human	Original			Illumina NextSeq	PHE pipeline (BWA-SAMtools-Quasibam)	Stretches of NNNs (1.48% of overall sequence).	warn	B.2.1	V	7
hCoV-19/England/20149052404/2020	EPI_ISL_466206	2020-04-04	Europe / United Kingdom / England	Human	Original			Illumina NextSeq	PHE pipeline (BWA-SAMtools-Quasibam)			B.1	G	7
hCoV-19/England/20149054004/2020	EPI_ISL_466212	2020-04-04	Europe / United Kingdom / England	Human	Original			Illumina NextSeq	PHE pipeline (BWA-SAMtools-Quasibam)			B.1.5.3	G	7
hCoV-19/England/20149054104/2020	EPI_ISL_466213	2020-04-04	Europe / United Kingdom / England	Human	Original			Illumina NextSeq	PHE pipeline (BWA-SAMtools-Quasibam)			B.1.5.3	G	7
hCoV-19/England/20149054404/2020	EPI_ISL_466216	2020-04-04	Europe / United Kingdom / England	Human	Original			Illumina NextSeq	PHE pipeline (BWA-SAMtools-Quasibam)			B.1.1	GR	7
hCoV-19/England/20149054504/2020	EPI_ISL_466217	2020-04-04	Europe / United Kingdom / England	Human	Original			Illumina NextSeq	PHE pipeline (BWA-SAMtools-Quasibam)			B.1.1	GR	7
hCoV-19/England/20149054604/2020	EPI_ISL_466218	2020-04-04	Europe / United Kingdom / England	Human	Original			Illumina NextSeq	PHE pipeline (BWA-SAMtools-Quasibam)			B.1.1	GR	7
hCoV-19/England/20149055204/2020	EPI_ISL_466219	2020-04-05	Europe / United Kingdom / England	Human	Original			Illumina NextSeq	PHE pipeline (BWA-SAMtools-Quasibam)			B.1.1	GR	7
hCoV-19/England/20149055304/2020	EPI_ISL_466220	2020-04-05	Europe / United Kingdom / England	Human	Original			Illumina NextSeq	PHE pipeline (BWA-SAMtools-Quasibam)	Stretches of NNNs (3.75% of overall sequence).	warn	B.1.1	GR	7
hCoV-19/England/20150032804/2020	EPI_ISL_466225	2020-04-03	Europe / United Kingdom / England	Human	Original			Illumina NextSeq	PHE pipeline (BWA-SAMtools-Quasibam)	Gap of 9 nucleotides when compared to the reference sequence.	info	B.1	G	7
hCoV-19/England/20150039804/2020	EPI_ISL_466228	2020-04-02	Europe / United Kingdom / England	Human	Original			Illumina NextSeq	PHE pipeline (BWA-SAMtools-Quasibam)			B.1	G	7
hCoV-19/England/20152000202/2020	EPI_ISL_466232	2020-04-06	Europe / United Kingdom / England	Human	Original			Illumina NextSeq	PHE pipeline (BWA-SAMtools-Quasibam)			B.1.5	G	7
hCoV-19/Spain/PV-IBV-001578/2020	EPI_ISL_467171	2020-03-13	Europe / Spain / Basque Country / Vitoria	Human	Original			Illumina MiSeq	BWA/IVAR			A.2	S	7
hCoV-19/Spain/PV-IBV-001558/2020	EPI_ISL_467172	2020-03-12	Europe / Spain / Basque Country / Vitoria	Human	Original			Illumina MiSeq	BWA/IVAR			A.2	S	7
hCoV-19/Spain/PV-IBV-001539/2020	EPI_ISL_467174	2020-03-16	Europe / Spain / Basque Country / Vitoria	Human	Original			Illumina MiSeq	BWA/IVAR			A.2	S	7
hCoV-19/Spain/PV-IBV-001604/2020	EPI_ISL_467175	2020-03-13	Europe / Spain / Basque Country / Vitoria	Human	Original			Illumina MiSeq	BWA/IVAR			A.2	S	7
hCoV-19/Spain/PV-IBV-001440/2020	EPI_ISL_467177	2020-03-19	Europe / Spain / Basque Country / Vitoria	Human	Original			Illumina MiSeq	BWA/IVAR			A.2	S	7
hCoV-19/Spain/PV-IBV-001482/2020	EPI_ISL_467178	2020-03-18	Europe / Spain / Basque Country / Vitoria	Human	Original			Illumina MiSeq	BWA/IVAR			A.2	S	7
hCoV-19/Spain/PV-IBV-001462/2020	EPI_ISL_467179	2020-03-18	Europe / Spain / Basque Country / Vitoria	Human	Original			Illumina MiSeq	BWA/IVAR			B.1.5	G	7
hCoV-19/Spain/PV-IBV-001574/2020	EPI_ISL_467180	2020-03-14	Europe / Spain / Basque Country / Vitoria	Human	Original			Illumina MiSeq	BWA/IVAR			A.2	S	7
hCoV-19/Spain/PV-IBV-001526/2020	EPI_ISL_467181	2020-03-18	Europe / Spain / Basque Country / Vitoria	Human	Original			Illumina MiSeq	BWA/IVAR			A.2	S	7
hCoV-19/Spain/PV-IBV-001544/2020	EPI_ISL_467182	2020-03-16	Europe / Spain / Basque Country / Vitoria	Human	Original			Illumina MiSeq	BWA/IVAR			A.2	S	7
hCoV-19/Spain/PV-IBV-001548/2020	EPI_ISL_467183	2020-03-16	Europe / Spain / Basque Country / Vitoria	Human	Original			Illumina MiSeq	BWA/IVAR			A.2	S	7
hCoV-19/Spain/MD-IBV-003687/2020	EPI_ISL_467186	2020-04-02	Europe / Spain / Madrid	Human	Original			Illumina_MiSeq	BWA/IVAR			B.1.5	G	7
hCoV-19/Spain/MD-IBV-003647/2020	EPI_ISL_467187	2020-04-01	Europe / Spain / Madrid	Human	Original			Illumina_MiSeq	BWA/IVAR	Stretches of NNNs (1.18% of overall sequence).	warn	B.1.1	GR	7
hCoV-19/Spain/MD-IBV-003708/2020	EPI_ISL_467199	2020-04-02	Europe / Spain / Madrid / LeganA(c)s	Human	Original			Illumina_MiSeq	BWA/IVAR			B.1.5	G	7
hCoV-19/Sweden/20-08156/2020	EPI_ISL_455842	2020-03-11	Europe / Sweden / Vastra Gotaland	Human	Original			Ion Torrent S5 XL, Ion AmpliSeq SARS-CoV-2	Consensus extraction from NC_045512 using torrent suite variantCaller with fill from reference and majority wins			B.1	GH	7
hCoV-19/Sweden/20-08179/2020	EPI_ISL_455845	2020-03-08	Europe / Sweden / Sormland	Human	Original			Ion Torrent S5 XL, Ion AmpliSeq SARS-CoV-2	Consensus extraction from NC_045512 using torrent suite variantCaller with fill from reference and majority wins			B.1	GH	7
hCoV-19/Sweden/20-50056/2020	EPI_ISL_455848	2020-03-02	Europe / Sweden / Stockholm	Human	Original			Ion Torrent S5 XL, Ion AmpliSeq SARS-CoV-2	Consensus extraction from NC_045512 using torrent suite variantCaller with fill from reference and majority wins			B.1.1	GR	7
hCoV-19/Sweden/20-50100/2020	EPI_ISL_455853	2020-03-03	Europe / Sweden / Stockholm	Human	Original			Ion Torrent S5 XL, Ion AmpliSeq SARS-CoV-2	Consensus extraction from NC_045512 using torrent suite variantCaller with fill from reference and majority wins			B.1.1	GR	7
hCoV-19/Sweden/20-50141/2020	EPI_ISL_455857	2020-03-04	Europe / Sweden / Stockholm	Human	Original			Ion Torrent S5 XL, Ion AmpliSeq SARS-CoV-2	Consensus extraction from NC_045512 using torrent suite variantCaller with fill from reference and majority wins			B.1.1	GR	7
hCoV-19/Sweden/20-50149/2020	EPI_ISL_455859	2020-03-04	Europe / Sweden / Stockholm	Human	Original			Ion Torrent S5 XL, Ion AmpliSeq SARS-CoV-2	Consensus extraction from NC_045512 using torrent suite variantCaller with fill from reference and majority wins			B.1.1	GR	7
hCoV-19/Sweden/20-50156/2020	EPI_ISL_455862	2020-03-04	Europe / Sweden / Stockholm	Human	Original			Ion Torrent S5 XL, Ion AmpliSeq SARS-CoV-2	Consensus extraction from NC_045512 using torrent suite variantCaller with fill from reference and majority wins			B.1.1	GR	7
hCoV-19/Sweden/20-50196/2020	EPI_ISL_455864	2020-03-05	Europe / Sweden / Stockholm	Human	Original			Ion Torrent S5 XL, Ion AmpliSeq SARS-CoV-2	Consensus extraction from NC_045512 using torrent suite variantCaller with fill from reference and majority wins			B.1.1	GR	7
hCoV-19/Sweden/20-50202/2020	EPI_ISL_455868	2020-03-05	Europe / Sweden / Stockholm	Human	Original			Ion Torrent S5 XL, Ion AmpliSeq SARS-CoV-2	Consensus extraction from NC_045512 using torrent suite variantCaller with fill from reference and majority wins			B.1	G	7
hCoV-19/Sweden/20-50206/2020	EPI_ISL_455869	2020-03-06	Europe / Sweden / Stockholm	Human	Original			Ion Torrent S5 XL, Ion AmpliSeq SARS-CoV-2	Consensus extraction from NC_045512 using torrent suite variantCaller with fill from reference and majority wins			B.1	G	7
hCoV-19/Sweden/20-50241/2020	EPI_ISL_455882	2020-03-07	Europe / Sweden / Stockholm	Human	Original			Ion Torrent S5 XL, Ion AmpliSeq SARS-CoV-2	Consensus extraction from NC_045512 using torrent suite variantCaller with fill from reference and majority wins			B.1	G	7
hCoV-19/Sweden/20-50250/2020	EPI_ISL_455889	2020-03-07	Europe / Sweden / Stockholm	Human	Original			Ion Torrent S5 XL, Ion AmpliSeq SARS-CoV-2	Consensus extraction from NC_045512 using torrent suite variantCaller with fill from reference and majority wins			B.1	GH	7
hCoV-19/Sweden/20-50251/2020	EPI_ISL_455890	2020-03-07	Europe / Sweden / Stockholm	Human	Original			Ion Torrent S5 XL, Ion AmpliSeq SARS-CoV-2	Consensus extraction from NC_045512 using torrent suite variantCaller with fill from reference and majority wins			B.1.1	GR	7
hCoV-19/Sweden/20-50286/2020	EPI_ISL_455899	2020-03-10	Europe / Sweden / Stockholm	Human	Original			Ion Torrent S5 XL, Ion AmpliSeq SARS-CoV-2	Consensus extraction from NC_045512 using torrent suite variantCaller with fill from reference and majority wins			B.1	GH	7
hCoV-19/Sweden/20-08127/2020	EPI_ISL_455902	2020-03-09	Europe / Sweden / Halland	Human	Original			Ion Torrent S5 XL, Ion AmpliSeq SARS-CoV-2	Consensus extraction from NC_045512 using torrent suite variantCaller with fill from reference and majority wins			B.3	L	7
hCoV-19/Belgium/ULG-10190/2020	EPI_ISL_455978	2020-05-10	Europe / Belgium / LiÃƒÂ¨ge	Human	Original			Nanopore MinION	Artic network			B.1	G	7
hCoV-19/England/BIRM-5EE72/2020	EPI_ISL_456659	2020-01-01	Europe / United Kingdom / England	Human	Original			OXFORD_NANOPORE				B.1	GH	7
hCoV-19/England/BIRM-5EE90/2020	EPI_ISL_456660	2020-01-01	Europe / United Kingdom / England	Human	Original			OXFORD_NANOPORE		Long stretches of NNNs (7.10% of overall sequence). NSP11 without BLAST coverage.	alert	B.1.1	GR	7
hCoV-19/England/BIRM-5EEBE/2020	EPI_ISL_456662	2020-01-01	Europe / United Kingdom / England	Human	Original			OXFORD_NANOPORE		Stretches of NNNs (4.39% of overall sequence).	warn	B.1	GH	7
hCoV-19/England/BIRM-5F372/2020	EPI_ISL_456673	2020-05-04	Europe / United Kingdom / England	Human	Original			OXFORD_NANOPORE				B.1	GH	7
hCoV-19/England/BIRM-5F3EB/2020	EPI_ISL_456675	2020-05-05	Europe / United Kingdom / England	Human	Original			OXFORD_NANOPORE				B.1.104	G	7
hCoV-19/England/CAMB-1B22D9/2020	EPI_ISL_456677	2020-05-19	Europe / United Kingdom / England	Human	Original			OXFORD_NANOPORE		Long stretches of NNNs (8.34% of overall sequence).	alert	B.1.1	GR	7
hCoV-19/Italy/SAR-ATS-04039046/2020	EPI_ISL_458084	2020-04-03	Europe / Italy / Sardinia	Human	Original	Nasopharyngeal swab		Ion Torrent	Trinity 1.2.1.0			B.1.1	GR	7
hCoV-19/Belgium/Rega-0329217/2020	EPI_ISL_458187	2020-03-29	Europe / Belgium / Koersel	Human	Original	Oro-pharyngeal swab		Nanopore MinION	Artic prime pool, Guppy, CLC Genomics Workbench 20, Medaka			B.1.1	GR	7
hCoV-19/Belgium/Rega-0329218/2020	EPI_ISL_458188	2020-03-29	Europe / Belgium / Mepel	Human	Original	Oro-pharyngeal swab		Nanopore MinION	Artic prime pool, Guppy, CLC Genomics Workbench 20, Medaka			B.1	GH	7
hCoV-19/Belgium/Rega-0329220/2020	EPI_ISL_458190	2020-03-29	Europe / Belgium / Givry	Human	Original	Oro-pharyngeal swab		Nanopore MinION	Artic prime pool, Guppy, CLC Genomics Workbench 20, Medaka			B.1.83	G	7
hCoV-19/Belgium/Rega-0329221/2020	EPI_ISL_458191	2020-03-29	Europe / Belgium / Huldenberg	Human	Original	Oro-pharyngeal swab		Nanopore MinION	Artic prime pool, Guppy, CLC Genomics Workbench 20, Medaka			B.1	G	7
hCoV-19/Belgium/Rega-0329225/2020	EPI_ISL_458195	2020-03-29	Europe / Belgium / Neufmaison	Human	Original	Oro-pharyngeal swab		Nanopore MinION	Artic prime pool, Guppy, CLC Genomics Workbench 20, Medaka			B.1	G	7
hCoV-19/Belgium/Rega-0329227/2020	EPI_ISL_458197	2020-03-29	Europe / Belgium / Jurbise	Human	Original	Oro-pharyngeal swab		Nanopore MinION	Artic prime pool, Guppy, CLC Genomics Workbench 20, Medaka			B.1.83	G	7
hCoV-19/England/CAMB-1AF6C4/2020	EPI_ISL_459310	2020-05-01	Europe / United Kingdom / England	Human	Original			ILLUMINA NovaSeq				B.1	G	7
hCoV-19/England/CAMB-1AF952/2020	EPI_ISL_459316	2020-05-01	Europe / United Kingdom / England	Human	Original			ILLUMINA NovaSeq				B.1.1	GR	7
hCoV-19/England/CAMB-1AF21B/2020	EPI_ISL_459322	2020-04-29	Europe / United Kingdom / England	Human	Original			ILLUMINA NovaSeq		[W] Stretches of NNNs (1.72% of overall sequence).	warn	B.1.1	GR	7
hCoV-19/Northern Ireland/NIRE-FA6E9/2020	EPI_ISL_459325	2020-04-06	Europe / United Kingdom / Northern Ireland	Human	Original			ILLUMINA NovaSeq				B.1.1	GR	7
hCoV-19/Northern Ireland/NIRE-FCBD9/2020	EPI_ISL_459330	2020-04-22	Europe / United Kingdom / Northern Ireland	Human	Original			ILLUMINA NovaSeq		[X] Long stretches of NNNs (7.72% of overall sequence).	alert	B.1.1	GR	7
hCoV-19/Northern Ireland/NIRE-FC993/2020	EPI_ISL_459332	2020-04-22	Europe / United Kingdom / Northern Ireland	Human	Original			ILLUMINA NovaSeq				B.1.11	G	7
hCoV-19/Northern Ireland/NIRE-FC22F/2020	EPI_ISL_459333	2020-04-11	Europe / United Kingdom / Northern Ireland	Human	Original			ILLUMINA NovaSeq				B.1.93	G	7
hCoV-19/Northern Ireland/NIRE-FC2C5/2020	EPI_ISL_459334	2020-04-13	Europe / United Kingdom / Northern Ireland	Human	Original			ILLUMINA NovaSeq				B.1.1	GR	7
hCoV-19/Northern Ireland/NIRE-FA7AA/2020	EPI_ISL_459336	2020-04-06	Europe / United Kingdom / Northern Ireland	Human	Original			ILLUMINA NovaSeq				B.1.11	G	7
hCoV-19/Northern Ireland/NIRE-FC7D5/2020	EPI_ISL_459342	2020-04-20	Europe / United Kingdom / Northern Ireland	Human	Original			ILLUMINA NovaSeq		[W] Stretches of NNNs (4.93% of overall sequence).	warn	B.1.11	G	7
hCoV-19/Northern Ireland/NIRE-FBFDE/2020	EPI_ISL_459345	2020-04-10	Europe / United Kingdom / Northern Ireland	Human	Original			ILLUMINA NovaSeq				B.1	GH	7
hCoV-19/Northern Ireland/NIRE-FC91B/2020	EPI_ISL_459354	2020-04-22	Europe / United Kingdom / Northern Ireland	Human	Original			ILLUMINA NovaSeq				B.1.1	GR	7
hCoV-19/Northern Ireland/NIRE-FA82F/2020	EPI_ISL_459362	2020-04-15	Europe / United Kingdom / Northern Ireland	Human	Original			ILLUMINA NovaSeq		[W] Stretches of NNNs (1.23% of overall sequence).	warn	B.1.1	GR	7
hCoV-19/Northern Ireland/NIRE-FC939/2020	EPI_ISL_459365	2020-04-22	Europe / United Kingdom / Northern Ireland	Human	Original			ILLUMINA NovaSeq				B.1.1	GR	7
hCoV-19/Northern Ireland/NIRE-FC8A5/2020	EPI_ISL_459368	2020-04-21	Europe / United Kingdom / Northern Ireland	Human	Original			ILLUMINA NovaSeq				B.1.1	GR	7
hCoV-19/Northern Ireland/NIRE-FBF0B/2020	EPI_ISL_459370	2020-04-11	Europe / United Kingdom / Northern Ireland	Human	Original			ILLUMINA NovaSeq				B.1.11	G	7
hCoV-19/Northern Ireland/NIRE-FC69C/2020	EPI_ISL_459376	2020-04-21	Europe / United Kingdom / Northern Ireland	Human	Original			ILLUMINA NovaSeq				B.1.1	GR	7
hCoV-19/Northern Ireland/NIRE-FC799/2020	EPI_ISL_459379	2020-04-22	Europe / United Kingdom / Northern Ireland	Human	Original			ILLUMINA NovaSeq				B.1.1	GR	7
hCoV-19/Northern Ireland/NIRE-FBA28/2020	EPI_ISL_459380	2020-04-11	Europe / United Kingdom / Northern Ireland	Human	Original			ILLUMINA NovaSeq				B.1.11	G	7
hCoV-19/Northern Ireland/NIRE-FBEFF/2020	EPI_ISL_459383	2020-04-11	Europe / United Kingdom / Northern Ireland	Human	Original			ILLUMINA NovaSeq		[W] Stretches of NNNs (4.27% of overall sequence).	warn	B.1.1	GR	7
hCoV-19/Northern Ireland/NIRE-FAB9F/2020	EPI_ISL_459384	2020-04-15	Europe / United Kingdom / Northern Ireland	Human	Original			ILLUMINA NovaSeq		[X] Long stretches of NNNs (8.68% of overall sequence).	alert	B.1.1	GR	7
hCoV-19/Northern Ireland/NIRE-FBEA4/2020	EPI_ISL_459386	2020-04-10	Europe / United Kingdom / Northern Ireland	Human	Original			ILLUMINA NovaSeq		[W] Stretches of NNNs (2.30% of overall sequence).	warn	B.1.1	GR	7
hCoV-19/Northern Ireland/NIRE-FBD5C/2020	EPI_ISL_459390	2020-04-10	Europe / United Kingdom / Northern Ireland	Human	Original			ILLUMINA NovaSeq		[W] Stretches of NNNs (3.25% of overall sequence).	warn	B.1.1	GR	7
hCoV-19/Northern Ireland/NIRE-FB888/2020	EPI_ISL_459392	2020-04-15	Europe / United Kingdom / Northern Ireland	Human	Original			ILLUMINA NovaSeq				B.1.1	GR	7
hCoV-19/Northern Ireland/NIRE-FA6AD/2020	EPI_ISL_459393	2020-04-06	Europe / United Kingdom / Northern Ireland	Human	Original			ILLUMINA NovaSeq		[X] Long stretches of NNNs (7.09% of overall sequence).	alert	B.1.1	GR	7
hCoV-19/Northern Ireland/NIRE-FAC7E/2020	EPI_ISL_459395	2020-04-15	Europe / United Kingdom / Northern Ireland	Human	Original			ILLUMINA NovaSeq				B.1.1	GR	7
hCoV-19/Northern Ireland/NIRE-FC30E/2020	EPI_ISL_459396	2020-04-13	Europe / United Kingdom / Northern Ireland	Human	Original			ILLUMINA NovaSeq		[W] Stretches of NNNs (3.55% of overall sequence).	warn	B.1.1	GR	7
hCoV-19/Netherlands/NA_673/2020	EPI_ISL_461108	2020-03-10	Europe / Netherlands	Human	Original			Nanopore	unknown			A.2	S	7
hCoV-19/Netherlands/NA_677/2020	EPI_ISL_461112	2020-01-01	Europe / Netherlands	Human	Original			Nanopore	unknown			B.1.22	GH	7
hCoV-19/Netherlands/NA_678/2020	EPI_ISL_461113	2020-03-02	Europe / Netherlands	Human	Original			Nanopore	unknown			B.1.1	GR	7
hCoV-19/Netherlands/NA_679/2020	EPI_ISL_461114	2020-03-03	Europe / Netherlands	Human	Original			Nanopore	unknown			B.1.1	GR	7
hCoV-19/Netherlands/NA_689/2020	EPI_ISL_461124	2020-04-13	Europe / Netherlands	Human	Original			Nanopore	unknown	Stretches of NNNs (2.15% of overall sequence).	warn	B.2	V	7
hCoV-19/Netherlands/NA_690/2020	EPI_ISL_461125	2020-03-26	Europe / Netherlands	Human	Original			Nanopore	unknown			B.1	GH	7
hCoV-19/Netherlands/NA_695/2020	EPI_ISL_461130	2020-04-03	Europe / Netherlands	Human	Original			Nanopore	unknown			B.1.8	G	7
hCoV-19/Netherlands/NA_696/2020	EPI_ISL_461131	2020-04-05	Europe / Netherlands	Human	Original			Nanopore	unknown			B.1	G	7
hCoV-19/Netherlands/NA_700/2020	EPI_ISL_461135	2020-04-17	Europe / Netherlands	Human	Original			Nanopore	unknown			B.1.1	GR	7
hCoV-19/Netherlands/NA_702/2020	EPI_ISL_461137	2020-04-19	Europe / Netherlands	Human	Original			Nanopore	unknown			B.1.5	G	7
hCoV-19/Netherlands/NA_707/2020	EPI_ISL_461142	2020-04-30	Europe / Netherlands	Human	Original			Nanopore	unknown	[W] Stretches of NNNs (2.74% of overall sequence).	warn	B.1.8	G	7
hCoV-19/Netherlands/NoordBrabant_134/2020	EPI_ISL_461169	2020-01-01	Europe / Netherlands / Noord Brabant	Human	Original			Nanopore	unknown			B.1.8	G	7
hCoV-19/Netherlands/NoordBrabant_139/2020	EPI_ISL_461174	2020-01-01	Europe / Netherlands / Noord Brabant	Human	Original			Nanopore	unknown			B.1.8	G	7
hCoV-19/Netherlands/NoordBrabant_143/2020	EPI_ISL_461178	2020-01-01	Europe / Netherlands / Noord Brabant	Human	Original			Nanopore	unknown			B.1.5	G	7
hCoV-19/Netherlands/NoordBrabant_145/2020	EPI_ISL_461180	2020-01-01	Europe / Netherlands / Noord Brabant	Human	Original			Nanopore	unknown			B.1.5	G	7
hCoV-19/Netherlands/NoordBrabant_153/2020	EPI_ISL_461188	2020-04-28	Europe / Netherlands / Noord Brabant	Human	Original			Nanopore	unknown			B.1	G	7
hCoV-19/Netherlands/NoordBrabant_159/2020	EPI_ISL_461194	2020-04-22	Europe / Netherlands / Noord Brabant	Human	Original			Nanopore	unknown			B.1	G	7
hCoV-19/Scotland/CVR2947/2020	EPI_ISL_461603	2020-04-23	Europe / United Kingdom / Scotland	Human	Original	unknown		OXFORD_NANOPORE	unknown			B.1	G	7
hCoV-19/Scotland/CVR2966/2020	EPI_ISL_461611	2020-04-23	Europe / United Kingdom / Scotland	Human	Original	unknown		ILLUMINA	unknown			B.1	G	7
hCoV-19/Scotland/CVR2991/2020	EPI_ISL_461612	2020-04-23	Europe / United Kingdom / Scotland	Human	Original	unknown		ILLUMINA	unknown			B.1.93	G	7
hCoV-19/Scotland/CVR2999/2020	EPI_ISL_461615	2020-04-23	Europe / United Kingdom / Scotland	Human	Original	unknown		OXFORD_NANOPORE	unknown			B.1	G	7
hCoV-19/Scotland/CVR3008/2020	EPI_ISL_461617	2020-04-23	Europe / United Kingdom / Scotland	Human	Original	unknown		OXFORD_NANOPORE	unknown			B.1.93	G	7
hCoV-19/Scotland/CVR3010/2020	EPI_ISL_461619	2020-04-23	Europe / United Kingdom / Scotland	Human	Original	unknown		OXFORD_NANOPORE	unknown			B.1	G	7
hCoV-19/Scotland/CVR3012/2020	EPI_ISL_461621	2020-04-23	Europe / United Kingdom / Scotland	Human	Original	unknown		OXFORD_NANOPORE	unknown			B.1	G	7
hCoV-19/Scotland/CVR3015/2020	EPI_ISL_461623	2020-04-23	Europe / United Kingdom / Scotland	Human	Original	unknown		OXFORD_NANOPORE	unknown			B.1	G	7
hCoV-19/Scotland/CVR3067/2020	EPI_ISL_461651	2020-04-24	Europe / United Kingdom / Scotland	Human	Original	unknown		ILLUMINA	unknown	Stretches of NNNs (2.29% of overall sequence).	warn	B.2	V	7
hCoV-19/Scotland/CVR3072/2020	EPI_ISL_461656	2020-04-24	Europe / United Kingdom / Scotland	Human	Original	unknown		ILLUMINA	unknown			B.1	G	7
hCoV-19/Scotland/CVR3075/2020	EPI_ISL_461659	2020-04-24	Europe / United Kingdom / Scotland	Human	Original	unknown		ILLUMINA	unknown			B.2	V	7
hCoV-19/Scotland/CVR3078/2020	EPI_ISL_461662	2020-04-24	Europe / United Kingdom / Scotland	Human	Original	unknown		ILLUMINA	unknown			B.1.1	GR	7
hCoV-19/Scotland/CVR3079/2020	EPI_ISL_461663	2020-04-24	Europe / United Kingdom / Scotland	Human	Original	unknown		ILLUMINA	unknown	[W] Stretches of NNNs (2.07% of overall sequence).	warn	B.2	V	7
hCoV-19/Scotland/CVR3080/2020	EPI_ISL_461664	2020-04-24	Europe / United Kingdom / Scotland	Human	Original	unknown		ILLUMINA	unknown			B.1	G	7
hCoV-19/Scotland/CVR3102/2020	EPI_ISL_461675	2020-04-25	Europe / United Kingdom / Scotland	Human	Original	unknown		ILLUMINA	unknown			B.2	V	7
hCoV-19/Scotland/CVR3103/2020	EPI_ISL_461676	2020-04-25	Europe / United Kingdom / Scotland	Human	Original	unknown		ILLUMINA	unknown			B.1.93	G	7
hCoV-19/Scotland/CVR3107/2020	EPI_ISL_461680	2020-04-25	Europe / United Kingdom / Scotland	Human	Original	unknown		ILLUMINA	unknown	[W] Stretches of NNNs (2.09% of overall sequence).	warn	B.1	G	7
hCoV-19/Scotland/CVR3134/2020	EPI_ISL_461696	2020-04-26	Europe / United Kingdom / Scotland	Human	Original	unknown		ILLUMINA	unknown	Stretches of NNNs (1.81% of overall sequence).	warn	B.1	G	7
hCoV-19/Scotland/CVR3135/2020	EPI_ISL_461697	2020-04-26	Europe / United Kingdom / Scotland	Human	Original	unknown		ILLUMINA	unknown	[W] Stretches of NNNs (2.37% of overall sequence).	warn	B.1	G	7
hCoV-19/Bosnia and Herzegovina/ChVir7357/2020	EPI_ISL_462462	2020-03-23	Europe / Bosnia and Herzegovina / Breza	Human	Original			Illumina NextSeq	bowtie2			B.1	G	7
hCoV-19/Bosnia and Herzegovina/ChVir7361/2020	EPI_ISL_462464	2020-03-25	Europe / Bosnia and Herzegovina / Ilidza	Human	Original			Illumina NextSeq	bowtie2			B.1.1	GR	7
hCoV-19/Bosnia and Herzegovina/ChVir7365/2020	EPI_ISL_462467	2020-03-26	Europe / Bosnia and Herzegovina / Gorazde	Human	Original			Illumina NextSeq	bowtie2			B.1	G	7
hCoV-19/Bosnia and Herzegovina/ChVir7370/2020	EPI_ISL_462471	2020-03-28	Europe / Bosnia and Herzegovina / Ilijas	Human	Original			Illumina NextSeq	bowtie2			B.1	GH	7
hCoV-19/Bosnia and Herzegovina/ChVir7377/2020	EPI_ISL_462475	2020-03-30	Europe / Bosnia and Herzegovina / KZ Kakanj	Human	Original			Illumina NextSeq	bowtie2			B.1	G	7
hCoV-19/Cyprus/008/2020	EPI_ISL_463748	2020-04-27	Europe / Cyprus	Human	Original	Oro-pharyngeal swab		Illumina MiSeq	unknown			B.1.1	GR	7
hCoV-19/England/20120013604/2020	EPI_ISL_465155	2020-03-15	Europe / United Kingdom / England	Human	Original			Illumina NextSeq	PHE pipeline (BWA-SAMtools-Quasibam)	Insertion of 3 nucleotides when compared to the reference sequence.	info	B.2.2	V	7
hCoV-19/England/20169005204/2020	EPI_ISL_465180	2020-04-14	Europe / United Kingdom / England	Human	Original			Illumina NextSeq	PHE pipeline (BWA-SAMtools-Quasibam)			B.1.1	GR	7
hCoV-19/England/20169005304/2020	EPI_ISL_465181	2020-04-14	Europe / United Kingdom / England	Human	Original			Illumina NextSeq	PHE pipeline (BWA-SAMtools-Quasibam)			B.1.1	GR	7
hCoV-19/England/20169014704/2020	EPI_ISL_465197	2020-04-17	Europe / United Kingdom / England	Human	Original			Illumina NextSeq	PHE pipeline (BWA-SAMtools-Quasibam)			B.2.1	V	7
hCoV-19/England/20169020204/2020	EPI_ISL_465207	2020-04-17	Europe / United Kingdom / England	Human	Original			Illumina NextSeq	PHE pipeline (BWA-SAMtools-Quasibam)	Stretches of NNNs (1.73% of overall sequence).	warn	B.1.1	GR	7
hCoV-19/England/20169020704/2020	EPI_ISL_465209	2020-04-18	Europe / United Kingdom / England	Human	Original			Illumina NextSeq	PHE pipeline (BWA-SAMtools-Quasibam)	Long stretches of NNNs (10.36% of overall sequence).	alert	B.1.1	GR	7
hCoV-19/England/20169022804/2020	EPI_ISL_465215	2020-04-17	Europe / United Kingdom / England	Human	Original			Illumina NextSeq	PHE pipeline (BWA-SAMtools-Quasibam)	Stretches of NNNs (1.06% of overall sequence).	warn	B.1	G	7
hCoV-19/England/20169023004/2020	EPI_ISL_465216	2020-04-17	Europe / United Kingdom / England	Human	Original			Illumina NextSeq	PHE pipeline (BWA-SAMtools-Quasibam)	Stretches of NNNs (3.56% of overall sequence).	warn	B.1.1	GR	7
hCoV-19/England/20169029904/2020	EPI_ISL_465223	2020-04-14	Europe / United Kingdom / England	Human	Original			Illumina NextSeq	PHE pipeline (BWA-SAMtools-Quasibam)	Long stretches of NNNs (6.53% of overall sequence).	alert	B.1.1	GR	7
hCoV-19/England/20169030304/2020	EPI_ISL_465225	2020-04-15	Europe / United Kingdom / England	Human	Original			Illumina NextSeq	PHE pipeline (BWA-SAMtools-Quasibam)			B.1.1	GR	7
hCoV-19/England/20169032504/2020	EPI_ISL_465227	2020-04-17	Europe / United Kingdom / England	Human	Original			Illumina NextSeq	PHE pipeline (BWA-SAMtools-Quasibam)			B.1.1	GR	7
hCoV-19/England/20169032804/2020	EPI_ISL_465228	2020-04-17	Europe / United Kingdom / England	Human	Original			Illumina NextSeq	PHE pipeline (BWA-SAMtools-Quasibam)	Stretches of NNNs (4.63% of overall sequence).	warn	B.1.1	GR	7
hCoV-19/England/20169034804/2020	EPI_ISL_465235	2020-04-18	Europe / United Kingdom / England	Human	Original			Illumina NextSeq	PHE pipeline (BWA-SAMtools-Quasibam)	Long stretches of NNNs (9.44% of overall sequence).	alert	B.1.1	GR	7
hCoV-19/England/20169035404/2020	EPI_ISL_465237	2020-04-18	Europe / United Kingdom / England	Human	Original			Illumina NextSeq	PHE pipeline (BWA-SAMtools-Quasibam)	Stretches of NNNs (3.67% of overall sequence).	warn	B.1.1	GR	7
hCoV-19/England/20169036404/2020	EPI_ISL_465242	2020-04-18	Europe / United Kingdom / England	Human	Original			Illumina NextSeq	PHE pipeline (BWA-SAMtools-Quasibam)	Long stretches of NNNs (7.43% of overall sequence).	alert	B.1.11	G	7
hCoV-19/England/20169042604/2020	EPI_ISL_465256	2020-04-18	Europe / United Kingdom / England	Human	Original			Illumina NextSeq	PHE pipeline (BWA-SAMtools-Quasibam)	Long stretches of NNNs (5.37% of overall sequence). Gap of 1 nucleotide(s) found at refpos 16231 (FRAMESHIFT). Gap of 1 nucleotide(s) found at refpos 19212 (FRAMESHIFT). Gap of 2 nucleotides when compared to the reference sequence. NSP14 without BLAST coverage.	alert	B.1	O	7
hCoV-19/England/20169042704/2020	EPI_ISL_465257	2020-04-18	Europe / United Kingdom / England	Human	Original			Illumina NextSeq	PHE pipeline (BWA-SAMtools-Quasibam)			B.1.5	G	7
hCoV-19/England/20169042802/2020	EPI_ISL_465258	2020-04-18	Europe / United Kingdom / England	Human	Original			Illumina NextSeq	PHE pipeline (BWA-SAMtools-Quasibam)	Long stretches of NNNs (5.17% of overall sequence). Insertion of 2 nucleotide(s) found at refpos 28254 (FRAMESHIFT). NS6 without BLAST coverage.	alert	B.1.5	G	7
hCoV-19/England/20170002304/2020	EPI_ISL_465265	2020-04-19	Europe / United Kingdom / England	Human	Original			Illumina NextSeq	PHE pipeline (BWA-SAMtools-Quasibam)	Long stretches of NNNs (14.24% of overall sequence). Gap of 1 nucleotide(s) found at refpos 7362 (FRAMESHIFT).	alert	B.1.1	O	7
hCoV-19/England/20172000704/2020	EPI_ISL_465313	2020-04-19	Europe / United Kingdom / England	Human	Original			Illumina NextSeq	PHE pipeline (BWA-SAMtools-Quasibam)			B.1	G	7
hCoV-19/England/20172001004/2020	EPI_ISL_465315	2020-04-20	Europe / United Kingdom / England	Human	Original			Illumina NextSeq	PHE pipeline (BWA-SAMtools-Quasibam)			B.1.11	G	7
hCoV-19/England/20172004204/2020	EPI_ISL_465328	2020-04-20	Europe / United Kingdom / England	Human	Original			Illumina NextSeq	PHE pipeline (BWA-SAMtools-Quasibam)	Long stretches of NNNs (7.63% of overall sequence).	alert	B.1.1	GR	7
hCoV-19/England/20172027904/2020	EPI_ISL_465336	2020-04-17	Europe / United Kingdom / England	Human	Original			Illumina NextSeq	PHE pipeline (BWA-SAMtools-Quasibam)	Stretches of NNNs (2.18% of overall sequence).	warn	B.1.1	GR	7
hCoV-19/England/20172040004/2020	EPI_ISL_465340	2020-04-20	Europe / United Kingdom / England	Human	Original			Illumina NextSeq	PHE pipeline (BWA-SAMtools-Quasibam)	Long stretches of NNNs (10.22% of overall sequence). Gap of 1 nucleotide(s) found at refpos 20518 (FRAMESHIFT). NSP15 without BLAST coverage.	alert	B.1.1	GR	7
hCoV-19/England/20172045504/2020	EPI_ISL_465345	2020-04-16	Europe / United Kingdom / England	Human	Original			Illumina NextSeq	PHE pipeline (BWA-SAMtools-Quasibam)	Long stretches of NNNs (6.37% of overall sequence).	alert	B.1.1	GR	7
hCoV-19/England/20172046404/2020	EPI_ISL_465351	2020-04-16	Europe / United Kingdom / England	Human	Original			Illumina NextSeq	PHE pipeline (BWA-SAMtools-Quasibam)			B.1.1	GR	7
hCoV-19/England/20172053404/2020	EPI_ISL_465356	2020-04-17	Europe / United Kingdom / England	Human	Original			Illumina NextSeq	PHE pipeline (BWA-SAMtools-Quasibam)	Long stretches of NNNs (12.18% of overall sequence).	alert	B.1.1	GR	7
hCoV-19/England/20172061404/2020	EPI_ISL_465374	2020-04-20	Europe / United Kingdom / England	Human	Original			Illumina NextSeq	PHE pipeline (BWA-SAMtools-Quasibam)	Stretches of NNNs (3.13% of overall sequence).	warn	B.1.1	GR	7
hCoV-19/England/20174004804/2020	EPI_ISL_465387	2020-04-20	Europe / United Kingdom / England	Human	Original			Illumina NextSeq	PHE pipeline (BWA-SAMtools-Quasibam)	Long stretches of NNNs (5.87% of overall sequence).	alert	B.2.1	O	7
hCoV-19/England/20174009204/2020	EPI_ISL_465388	2020-04-21	Europe / United Kingdom / England	Human	Original			Illumina NextSeq	PHE pipeline (BWA-SAMtools-Quasibam)			B.1	GH	7
hCoV-19/England/20174019404/2020	EPI_ISL_465389	2020-04-21	Europe / United Kingdom / England	Human	Original			Illumina NextSeq	PHE pipeline (BWA-SAMtools-Quasibam)			B.2.1	O	7
hCoV-19/England/20164079304/2020	EPI_ISL_466482	2020-04-15	Europe / United Kingdom / England	Human	Original			Illumina NextSeq	PHE pipeline (BWA-SAMtools-Quasibam)	Long stretches of NNNs (16.72% of overall sequence).	alert	B.1.1	GR	7
hCoV-19/England/20164082304/2020	EPI_ISL_466484	2020-04-15	Europe / United Kingdom / England	Human	Original			Illumina NextSeq	PHE pipeline (BWA-SAMtools-Quasibam)	Long stretches of NNNs (5.56% of overall sequence).	alert	B.2.1	V	7
hCoV-19/England/20166000204/2020	EPI_ISL_466493	2020-04-15	Europe / United Kingdom / England	Human	Original			Illumina NextSeq	PHE pipeline (BWA-SAMtools-Quasibam)			B.2.1	O	7
hCoV-19/England/20166004304/2020	EPI_ISL_466507	2020-04-15	Europe / United Kingdom / England	Human	Original			Illumina NextSeq	PHE pipeline (BWA-SAMtools-Quasibam)			B.1.5.9	G	7
hCoV-19/England/20166006104/2020	EPI_ISL_466511	2020-04-15	Europe / United Kingdom / England	Human	Original			Illumina NextSeq	PHE pipeline (BWA-SAMtools-Quasibam)			B.1.5.9	G	7
hCoV-19/England/20166012304/2020	EPI_ISL_466530	2020-04-14	Europe / United Kingdom / England	Human	Original			Illumina NextSeq	PHE pipeline (BWA-SAMtools-Quasibam)			B.1.1	GR	7
hCoV-19/England/20166054404/2020	EPI_ISL_466547	2020-04-13	Europe / United Kingdom / England	Human	Original			Illumina NextSeq	PHE pipeline (BWA-SAMtools-Quasibam)	Long stretches of NNNs (10.87% of overall sequence). Insertion of 1 nucleotide(s) found at refpos 6052 (FRAMESHIFT).	alert	B.1.1	GR	7
hCoV-19/England/20166055904/2020	EPI_ISL_466550	2020-04-14	Europe / United Kingdom / England	Human	Original			Illumina NextSeq	PHE pipeline (BWA-SAMtools-Quasibam)			B.2.1	V	7
hCoV-19/England/20166056304/2020	EPI_ISL_466552	2020-04-14	Europe / United Kingdom / England	Human	Original			Illumina NextSeq	PHE pipeline (BWA-SAMtools-Quasibam)			B.1	G	7
hCoV-19/England/20166056604/2020	EPI_ISL_466554	2020-04-14	Europe / United Kingdom / England	Human	Original			Illumina NextSeq	PHE pipeline (BWA-SAMtools-Quasibam)			B.2.1	V	7
hCoV-19/England/20166060504/2020	EPI_ISL_466559	2020-04-03	Europe / United Kingdom / England	Human	Original			Illumina NextSeq	PHE pipeline (BWA-SAMtools-Quasibam)			B.1.1	GR	7
hCoV-19/England/20166063404/2020	EPI_ISL_466561	2020-04-14	Europe / United Kingdom / England	Human	Original			Illumina NextSeq	PHE pipeline (BWA-SAMtools-Quasibam)			B.2.1	V	7
hCoV-19/England/20166063504/2020	EPI_ISL_466562	2020-04-14	Europe / United Kingdom / England	Human	Original			Illumina NextSeq	PHE pipeline (BWA-SAMtools-Quasibam)			B.1.11	G	7
hCoV-19/England/20166067804/2020	EPI_ISL_466569	2020-04-16	Europe / United Kingdom / England	Human	Original			Illumina NextSeq	PHE pipeline (BWA-SAMtools-Quasibam)			B.1.1	GR	7
hCoV-19/England/20166068204/2020	EPI_ISL_466570	2020-04-15	Europe / United Kingdom / England	Human	Original			Illumina NextSeq	PHE pipeline (BWA-SAMtools-Quasibam)			B.1.1	GR	7
hCoV-19/England/20166071904/2020	EPI_ISL_466584	2020-04-16	Europe / United Kingdom / England	Human	Original			Illumina NextSeq	PHE pipeline (BWA-SAMtools-Quasibam)			B.2	V	7
hCoV-19/England/20168000804/2020	EPI_ISL_466589	2020-04-17	Europe / United Kingdom / England	Human	Original			Illumina NextSeq	PHE pipeline (BWA-SAMtools-Quasibam)			B.1.1	GR	7
hCoV-19/England/20168000904/2020	EPI_ISL_466590	2020-04-17	Europe / United Kingdom / England	Human	Original			Illumina NextSeq	PHE pipeline (BWA-SAMtools-Quasibam)			B.1.1	GR	7
hCoV-19/England/20168002804/2020	EPI_ISL_466594	2020-04-16	Europe / United Kingdom / England	Human	Original			Illumina NextSeq	PHE pipeline (BWA-SAMtools-Quasibam)			B.2.1	V	7
hCoV-19/England/20168003204/2020	EPI_ISL_466596	2020-04-16	Europe / United Kingdom / England	Human	Original			Illumina NextSeq	PHE pipeline (BWA-SAMtools-Quasibam)			B.1.1	GR	7
hCoV-19/England/20168005504/2020	EPI_ISL_466599	2020-04-16	Europe / United Kingdom / England	Human	Original			Illumina NextSeq	PHE pipeline (BWA-SAMtools-Quasibam)			B.1.1	GR	7
hCoV-19/England/20168040704/2020	EPI_ISL_466621	2020-04-13	Europe / United Kingdom / England	Human	Original			Illumina NextSeq	PHE pipeline (BWA-SAMtools-Quasibam)	Long stretches of NNNs (13.38% of overall sequence). NS6 without BLAST coverage.	alert	B.2.1	O	7
hCoV-19/Spain/PV-IBV-001467/2020	EPI_ISL_467101	2020-03-17	Europe / Spain / Basque Country / Vitoria	Human	Original			Illumina MiSeq	BWA/IVAR			A.2	S	7
hCoV-19/Spain/PV-IBV-001587/2020	EPI_ISL_467103	2020-03-12	Europe / Spain / Basque Country / Vitoria	Human	Original			Illumina MiSeq	BWA/IVAR			A.2	S	7
hCoV-19/Spain/PV-IBV-001583/2020	EPI_ISL_467104	2020-03-14	Europe / Spain / Basque Country / Vitoria	Human	Original			Illumina MiSeq	BWA/IVAR			A.2	S	7
hCoV-19/Spain/PV-IBV-001522/2020	EPI_ISL_467106	2020-03-17	Europe / Spain / Basque Country / Vitoria	Human	Original			Illumina MiSeq	BWA/IVAR			A.2	S	7
hCoV-19/Spain/PV-IBV-001559/2020	EPI_ISL_467107	2020-03-12	Europe / Spain / Basque Country / Vitoria	Human	Original			Illumina MiSeq	BWA/IVAR			A.2	S	7
hCoV-19/Spain/PV-IBV-001534/2020	EPI_ISL_467109	2020-03-16	Europe / Spain / Basque Country / Vitoria	Human	Original			Illumina MiSeq	BWA/IVAR			A.2	S	7
hCoV-19/Spain/PV-IBV-001547/2020	EPI_ISL_467110	2020-03-16	Europe / Spain / Basque Country / Vitoria	Human	Original			Illumina MiSeq	BWA/IVAR			A.2	S	7
hCoV-19/Spain/PV-IBV-001556/2020	EPI_ISL_467111	2020-03-16	Europe / Spain / Basque Country / Vitoria	Human	Original			Illumina MiSeq	BWA/IVAR			A.2	S	7
hCoV-19/Spain/PV-IBV-001504/2020	EPI_ISL_467112	2020-03-19	Europe / Spain / Basque Country / Vitoria	Human	Original			Illumina MiSeq	BWA/IVAR	Stretches of NNNs (1.12% of overall sequence).	warn	A.2	S	7
hCoV-19/Spain/PV-IBV-001566/2020	EPI_ISL_467113	2020-03-12	Europe / Spain / Basque Country / Vitoria	Human	Original			Illumina MiSeq	BWA/IVAR			A.2	S	7
hCoV-19/Spain/PV-IBV-001553/2020	EPI_ISL_467114	2020-03-12	Europe / Spain / Basque Country / Vitoria	Human	Original			Illumina MiSeq	BWA/IVAR			A.2	S	7
hCoV-19/Spain/PV-IBV-001473/2020	EPI_ISL_467118	2020-03-18	Europe / Spain / Basque Country / Vitoria	Human	Original			Illumina MiSeq	BWA/IVAR			A.2	S	7
hCoV-19/Spain/PV-IBV-001580/2020	EPI_ISL_467124	2020-03-13	Europe / Spain / Basque Country / Vitoria	Human	Original			Illumina MiSeq	BWA/IVAR			B.1	G	7
hCoV-19/Spain/PV-IBV-001601/2020	EPI_ISL_467126	2020-03-12	Europe / Spain / Basque Country / Vitoria	Human	Original			Illumina MiSeq	BWA/IVAR			A.2	S	7
hCoV-19/Spain/PV-IBV-001436/2020	EPI_ISL_467130	2020-03-17	Europe / Spain / Basque Country / Vitoria	Human	Original			Illumina MiSeq	BWA/IVAR			A.2	S	7
hCoV-19/Spain/PV-IBV-001611/2020	EPI_ISL_467134	2020-03-12	Europe / Spain / Basque Country / Vitoria	Human	Original			Illumina MiSeq	BWA/IVAR			A.2	S	7
hCoV-19/Spain/PV-IBV-001450/2020	EPI_ISL_467137	2020-03-18	Europe / Spain / Basque Country / Vitoria	Human	Original			Illumina MiSeq	BWA/IVAR			A.2	S	7
hCoV-19/Spain/PV-IBV-001603/2020	EPI_ISL_467139	2020-03-12	Europe / Spain / Basque Country / Vitoria	Human	Original			Illumina MiSeq	BWA/IVAR			A.2	S	7
hCoV-19/Spain/PV-IBV-001570/2020	EPI_ISL_467141	2020-03-13	Europe / Spain / Basque Country / Vitoria	Human	Original			Illumina MiSeq	BWA/IVAR			A.2	S	7
hCoV-19/Spain/PV-IBV-001594/2020	EPI_ISL_467142	2020-03-13	Europe / Spain / Basque Country / Vitoria	Human	Original			Illumina MiSeq	BWA/IVAR			A.2	S	7
hCoV-19/Spain/PV-IBV-001576/2020	EPI_ISL_467147	2020-03-14	Europe / Spain / Basque Country / Vitoria	Human	Original			Illumina MiSeq	BWA/IVAR			A.2	S	7
hCoV-19/Spain/PV-IBV-001500/2020	EPI_ISL_467152	2020-03-15	Europe / Spain / Basque Country / Vitoria	Human	Original			Illumina MiSeq	BWA/IVAR			B.1.5	G	7
hCoV-19/Spain/PV-IBV-001577/2020	EPI_ISL_467156	2020-03-13	Europe / Spain / Basque Country / Vitoria	Human	Original			Illumina MiSeq	BWA/IVAR			A.2	S	7
hCoV-19/Spain/PV-IBV-001498/2020	EPI_ISL_467157	2020-03-19	Europe / Spain / Basque Country / Vitoria	Human	Original			Illumina MiSeq	BWA/IVAR			B.1.5	G	7
hCoV-19/Spain/PV-IBV-001528/2020	EPI_ISL_467159	2020-03-13	Europe / Spain / Basque Country / Vitoria	Human	Original			Illumina MiSeq	BWA/IVAR			A.2	S	7
hCoV-19/Spain/PV-IBV-001608/2020	EPI_ISL_467161	2020-03-01	Europe / Spain / Basque Country / Vitoria	Human	Original			Illumina MiSeq	BWA/IVAR			A.2	S	7
hCoV-19/Spain/PV-IBV-001605/2020	EPI_ISL_467164	2020-03-12	Europe / Spain / Basque Country / Vitoria	Human	Original			Illumina MiSeq	BWA/IVAR			A.2	S	7
hCoV-19/Spain/PV-IBV-001606/2020	EPI_ISL_467165	2020-03-12	Europe / Spain / Basque Country / Vitoria	Human	Original			Illumina MiSeq	BWA/IVAR			A.2	S	7
hCoV-19/Spain/PV-IBV-001525/2020	EPI_ISL_467167	2020-03-17	Europe / Spain / Basque Country / Vitoria	Human	Original			Illumina MiSeq	BWA/IVAR			B.1	G	7
hCoV-19/Spain/MD-IBV-003653/2020	EPI_ISL_467213	2020-04-01	Europe / Spain / Madrid	Human	Original			Illumina_MiSeq	BWA/IVAR			B.1	G	7
hCoV-19/Spain/MD-IBV-003655/2020	EPI_ISL_467214	2020-04-01	Europe / Spain / Madrid	Human	Original			Illumina_MiSeq	BWA/IVAR			B.1.5	G	7
hCoV-19/Spain/MD-IBV-003709/2020	EPI_ISL_467216	2020-04-02	Europe / Spain / Madrid	Human	Original			Illumina_MiSeq	BWA/IVAR			B.1.1	GR	7
hCoV-19/Spain/MD-IBV-003674/2020	EPI_ISL_467221	2020-04-01	Europe / Spain / Madrid	Human	Original			Illumina_MiSeq	BWA/IVAR			B.1.5	G	7
hCoV-19/Spain/MD-IBV-003649/2020	EPI_ISL_467226	2020-04-01	Europe / Spain / Madrid	Human	Original			Illumina_MiSeq	BWA/IVAR			B.1.5	G	7
hCoV-19/Spain/MD-IBV-003707/2020	EPI_ISL_467227	2020-04-02	Europe / Spain / Madrid / Rivas-Vaciamadrid	Human	Original			Illumina_MiSeq	BWA/IVAR			A.5	S	7
hCoV-19/Spain/MD-IBV-003648/2020	EPI_ISL_467228	2020-04-01	Europe / Spain / Madrid	Human	Original			Illumina_MiSeq	BWA/IVAR			B.1.5	G	7
hCoV-19/Spain/MD-IBV-003677/2020	EPI_ISL_467230	2020-04-02	Europe / Spain / Madrid	Human	Original			Illumina_MiSeq	BWA/IVAR			B.1.5	G	7
hCoV-19/Spain/MD-IBV-003716/2020	EPI_ISL_467238	2020-04-03	Europe / Spain / Madrid	Human	Original			Illumina_MiSeq	BWA/IVAR			B.1.5	G	7
hCoV-19/Spain/MD-IBV-003717/2020	EPI_ISL_467241	2020-04-03	Europe / Spain / Madrid	Human	Original			Illumina_MiSeq	BWA/IVAR			B.1.5	G	7
hCoV-19/Spain/MD-IBV-003661/2020	EPI_ISL_467245	2020-04-01	Europe / Spain / Madrid	Human	Original			Illumina_MiSeq	BWA/IVAR			A.5	S	7
hCoV-19/Spain/MD-IBV-003676/2020	EPI_ISL_467260	2020-04-02	Europe / Spain / Madrid	Human	Original			Illumina_MiSeq	BWA/IVAR			B.1.5	G	7
hCoV-19/Spain/GA-IBV-002756/2020	EPI_ISL_467267	2020-04-13	Europe / Spain / Galicia / Santa Comba	Human	Original			Illumina_MiSeq	BWA/IVAR			B.1.5	G	7
hCoV-19/Spain/GA-IBV-002755/2020	EPI_ISL_467284	2020-04-13	Europe / Spain / Galicia / Ames	Human	Original			Illumina_MiSeq	BWA/IVAR			B.1.5	G	7
hCoV-19/Spain/GA-IBV-002734/2020	EPI_ISL_467285	2020-04-13	Europe / Spain / Galicia / Boiro	Human	Original			Illumina_MiSeq	BWA/IVAR			B.1.5	G	7
hCoV-19/Spain/GA-IBV-002754/2020	EPI_ISL_467288	2020-04-13	Europe / Spain / Galicia / Teo	Human	Original			Illumina_MiSeq	BWA/IVAR			B.1.5	G	7
hCoV-19/Spain/GA-IBV-002752/2020	EPI_ISL_467292	2020-04-13	Europe / Spain / Galicia / Teo	Human	Original			Illumina_MiSeq	BWA/IVAR			B.1	G	7
hCoV-19/Spain/GA-IBV-002713/2020	EPI_ISL_467293	2020-04-07	Europe / Spain / Galicia / Valga	Human	Original			Illumina_MiSeq	BWA/IVAR			B.1	GH	7
hCoV-19/Spain/GA-IBV-002723/2020	EPI_ISL_467295	2020-04-07	Europe / Spain / Galicia / Lalin	Human	Original			Illumina_MiSeq	BWA/IVAR			B.1.5	G	7
hCoV-19/Spain/GA-IBV-002719/2020	EPI_ISL_467297	2020-04-07	Europe / Spain / Galicia / Ames	Human	Original			Illumina_MiSeq	BWA/IVAR			B.1	GH	7
hCoV-19/Spain/VC-FISABIO-649/2020	EPI_ISL_455726	2020-03-31	Europe / Spain / Comunitat Valenciana / Gandia	Human	Original			Illumina MiSeq	BWA/IVAR	[W] Stretches of NNNs (2.30% of overall sequence).	warn	B.1.5	G	7
hCoV-19/Spain/VC-FISABIO-656/2020	EPI_ISL_455730	2020-03-31	Europe / Spain / Comunitat Valenciana / Sagunt	Human	Original			Illumina MiSeq	BWA/IVAR			B.1	G	7
hCoV-19/Spain/VC-FISABIO-621/2020	EPI_ISL_455737	2020-03-31	Europe / Spain / Comunitat Valenciana / Valencia	Human	Original			Illumina MiSeq	BWA/IVAR	[W] Stretches of NNNs (2.45% of overall sequence).	warn	B.1.74	G	7
hCoV-19/Spain/VC-FISABIO-622/2020	EPI_ISL_455738	2020-03-31	Europe / Spain / Comunitat Valenciana / Valencia	Human	Original			Illumina MiSeq	BWA/IVAR	[W] Stretches of NNNs (2.52% of overall sequence).	warn	B.1.74	G	7
hCoV-19/Spain/VC-FISABIO-655/2020	EPI_ISL_455744	2020-03-31	Europe / Spain / Comunitat Valenciana / Valencia	Human	Original			Illumina MiSeq	BWA/IVAR	[W] Stretches of NNNs (1.31% of overall sequence).	warn	B.1.1	GR	7
hCoV-19/Scotland/EDB2900/2020	EPI_ISL_456904	2020-04-01	Europe / United Kingdom / Scotland	Human	Original			OXFORD_NANOPORE				B.1.93	G	7
hCoV-19/Scotland/EDB3021/2020	EPI_ISL_456909	2020-04-03	Europe / United Kingdom / Scotland	Human	Original			OXFORD_NANOPORE				B.1	G	7
hCoV-19/Scotland/EDB3295/2020	EPI_ISL_456914	2020-04-08	Europe / United Kingdom / Scotland	Human	Original			OXFORD_NANOPORE				B.1.93	G	7
hCoV-19/Scotland/EDB4146/2020	EPI_ISL_456920	2020-04-18	Europe / United Kingdom / Scotland	Human	Original			OXFORD_NANOPORE				B.1.93	G	7
hCoV-19/Scotland/EDB4160/2020	EPI_ISL_456927	2020-04-19	Europe / United Kingdom / Scotland	Human	Original			OXFORD_NANOPORE				B.1.93	G	7
hCoV-19/Scotland/EDB4477/2020	EPI_ISL_456941	2020-05-05	Europe / United Kingdom / Scotland	Human	Original			OXFORD_NANOPORE				B.1	G	7
hCoV-19/Scotland/EDB5033/2020	EPI_ISL_456950	2020-04-01	Europe / United Kingdom / Scotland	Human	Original			OXFORD_NANOPORE		Long stretches of NNNs (8.06% of overall sequence). NSP11 without BLAST coverage.	alert	B.1.93	G	7
hCoV-19/Scotland/EDB5052/2020	EPI_ISL_456956	2020-03-30	Europe / United Kingdom / Scotland	Human	Original			OXFORD_NANOPORE				B.1.69	G	7
hCoV-19/Scotland/EDB5087/2020	EPI_ISL_456963	2020-04-25	Europe / United Kingdom / Scotland	Human	Original			OXFORD_NANOPORE		Stretches of NNNs (1.01% of overall sequence).	warn	B.2	V	7
hCoV-19/Scotland/EDB5097/2020	EPI_ISL_456969	2020-03-30	Europe / United Kingdom / Scotland	Human	Original			OXFORD_NANOPORE		Stretches of NNNs (4.84% of overall sequence).	warn	B.1.93	G	7
hCoV-19/Scotland/EDB5100/2020	EPI_ISL_456971	2020-03-30	Europe / United Kingdom / Scotland	Human	Original			OXFORD_NANOPORE		Stretches of NNNs (3.53% of overall sequence). NSP11 without BLAST coverage.	warn	B.2	V	7
hCoV-19/Scotland/EDB5125/2020	EPI_ISL_456975	2020-05-17	Europe / United Kingdom / Scotland	Human	Original			OXFORD_NANOPORE				B.1.5	G	7
hCoV-19/Scotland/EDB5126/2020	EPI_ISL_456976	2020-05-17	Europe / United Kingdom / Scotland	Human	Original			OXFORD_NANOPORE				B.1	G	7
hCoV-19/Scotland/EDB5128/2020	EPI_ISL_456977	2020-05-17	Europe / United Kingdom / Scotland	Human	Original			OXFORD_NANOPORE				B.1	G	7
hCoV-19/Scotland/EDB5151/2020	EPI_ISL_456978	2020-05-18	Europe / United Kingdom / Scotland	Human	Original			OXFORD_NANOPORE				B.1	G	7
hCoV-19/Scotland/EDB5155/2020	EPI_ISL_456979	2020-05-18	Europe / United Kingdom / Scotland	Human	Original			OXFORD_NANOPORE				B.1	G	7
hCoV-19/Scotland/EDB5209/2020	EPI_ISL_456986	2020-05-19	Europe / United Kingdom / Scotland	Human	Original			OXFORD_NANOPORE				B.1	G	7
hCoV-19/Scotland/EDB5214/2020	EPI_ISL_456987	2020-05-20	Europe / United Kingdom / Scotland	Human	Original			OXFORD_NANOPORE				B.1	G	7
hCoV-19/Scotland/EDB5245/2020	EPI_ISL_456992	2020-05-20	Europe / United Kingdom / Scotland	Human	Original			OXFORD_NANOPORE				B.1.5	G	7
hCoV-19/Spain/CT-HUVH-VH8002/2020	EPI_ISL_458130	2020-03-25	Europe / Spain / Catalunya	Human	Original			Illumina MiSeq				B.1.5	G	7
hCoV-19/Spain/CT-HUVH-VH9758/2020	EPI_ISL_458132	2020-03-26	Europe / Spain / Catalunya	Human	Original			Illumina Miseq				B.1.5	G	7
hCoV-19/Belgium/Rega-0328186/2020	EPI_ISL_458156	2020-03-28	Europe / Belgium / Kaggevinne	Human	Original	Oro-pharyngeal swab		Nanopore MinION	Artic prime pool, Guppy, CLC Genomics Workbench 20, Medaka			B.1.1	GR	7
hCoV-19/Belgium/Rega-0328189/2020	EPI_ISL_458159	2020-03-28	Europe / Belgium / Frameries	Human	Original	Oro-pharyngeal swab		Nanopore MinION	Artic prime pool, Guppy, CLC Genomics Workbench 20, Medaka			B.1	G	7
hCoV-19/Belgium/Rega-0328191/2020	EPI_ISL_458161	2020-03-28	Europe / Belgium / Dour	Human	Original	Oro-pharyngeal swab		Nanopore MinION	Artic prime pool, Guppy, CLC Genomics Workbench 20, Medaka			B.1.6	G	7
hCoV-19/Belgium/Rega-0328195/2020	EPI_ISL_458165	2020-03-28	Europe / Belgium / Dour	Human	Original	Oro-pharyngeal swab		Nanopore MinION	Artic prime pool, Guppy, CLC Genomics Workbench 20, Medaka			B.1	G	7
hCoV-19/Belgium/Rega-0328196/2020	EPI_ISL_458166	2020-03-28	Europe / Belgium / Havre	Human	Original	Oro-pharyngeal swab		Nanopore MinION	Artic prime pool, Guppy, CLC Genomics Workbench 20, Medaka			B.1	GH	7
hCoV-19/Belgium/Rega-0328199/2020	EPI_ISL_458169	2020-03-28	Europe / Belgium / Mons	Human	Original	Oro-pharyngeal swab		Nanopore MinION	Artic prime pool, Guppy, CLC Genomics Workbench 20, Medaka			B.1.83	G	7
hCoV-19/Belgium/Rega-0328200/2020	EPI_ISL_458170	2020-03-28	Europe / Belgium / Machelen	Human	Original	Oro-pharyngeal swab		Nanopore MinION	Artic prime pool, Guppy, CLC Genomics Workbench 20, Medaka			B.1.1	GR	7
hCoV-19/Belgium/Rega-0328202/2020	EPI_ISL_458172	2020-03-28	Europe / Belgium / Colfontaine	Human	Original	Oro-pharyngeal swab		Nanopore MinION	Artic prime pool, Guppy, CLC Genomics Workbench 20, Medaka			B.1.83	G	7
hCoV-19/Belgium/Rega-0328204/2020	EPI_ISL_458174	2020-03-28	Europe / Belgium / Sint-pieters-woluwe	Human	Original	Oro-pharyngeal swab		Nanopore MinION	Artic prime pool, Guppy, CLC Genomics Workbench 20, Medaka			B.1	GH	7
hCoV-19/Scotland/GCVR-173D2E/2020	EPI_ISL_459103	2020-04-06	Europe / United Kingdom / Scotland	Human	Original			ILLUMINA NovaSeq				B.1.1	GR	7
hCoV-19/Scotland/GCVR-173939/2020	EPI_ISL_459109	2020-04-06	Europe / United Kingdom / Scotland	Human	Original			ILLUMINA NovaSeq				B.1	G	7
hCoV-19/Scotland/GCVR-173D3D/2020	EPI_ISL_459122	2020-04-07	Europe / United Kingdom / Scotland	Human	Original			ILLUMINA NovaSeq				B.1	G	7
hCoV-19/Scotland/GCVR-172BE9/2020	EPI_ISL_459139	2020-04-06	Europe / United Kingdom / Scotland	Human	Original			ILLUMINA NovaSeq		[W] Stretches of NNNs (1.21% of overall sequence).	warn	B.1.93	G	7
hCoV-19/Scotland/GCVR-173BF7/2020	EPI_ISL_459146	2020-04-07	Europe / United Kingdom / Scotland	Human	Original			ILLUMINA NovaSeq				B.1	G	7
hCoV-19/Scotland/GCVR-172BAD/2020	EPI_ISL_459154	2020-04-06	Europe / United Kingdom / Scotland	Human	Original			ILLUMINA NovaSeq				B.2	V	7
hCoV-19/Scotland/GCVR-173D1F/2020	EPI_ISL_459165	2020-04-07	Europe / United Kingdom / Scotland	Human	Original			ILLUMINA NovaSeq				B.1	G	7
hCoV-19/England/CAMB-1B08E8/2020	EPI_ISL_459167	2020-05-04	Europe / United Kingdom / England	Human	Original			ILLUMINA NovaSeq				B.1.1	GR	7
hCoV-19/England/CAMB-1AFDB0/2020	EPI_ISL_459170	2020-05-04	Europe / United Kingdom / England	Human	Original			ILLUMINA NovaSeq		[W] Stretches of NNNs (1.27% of overall sequence).	warn	B.1.1	GR	7
hCoV-19/England/CAMB-1B11DD/2020	EPI_ISL_459173	2020-05-07	Europe / United Kingdom / England	Human	Original			ILLUMINA NovaSeq		[X] Long stretches of NNNs (5.28% of overall sequence). Gap of 1 nucleotide(s) found at refpos 10595 (FRAMESHIFT). Gap of 1 nucleotides when compared to the reference sequence. NSP5 is missing.	alert	B.1.1	GR	7
hCoV-19/England/CAMB-1B1049/2020	EPI_ISL_459175	2020-05-05	Europe / United Kingdom / England	Human	Original			ILLUMINA NovaSeq		[W] Stretches of NNNs (2.15% of overall sequence). Insertion of 1 nucleotide at refpos 19984 (NSP15) - probable frameshift	warn	B.1.1	GR	7
hCoV-19/England/CAMB-1B12AD/2020	EPI_ISL_459185	2020-05-06	Europe / United Kingdom / England	Human	Original			ILLUMINA NovaSeq		Stretches of NNNs (1.71% of overall sequence).	warn	B.1.1	GR	7
hCoV-19/England/CAMB-1AFB10/2020	EPI_ISL_459186	2020-05-03	Europe / United Kingdom / England	Human	Original			ILLUMINA NovaSeq		[W] Stretches of NNNs (1.66% of overall sequence).	warn	B.1.1	GR	7
hCoV-19/England/CAMB-1AFDDE/2020	EPI_ISL_459189	2020-05-04	Europe / United Kingdom / England	Human	Original			ILLUMINA NovaSeq		[W] Stretches of NNNs (1.37% of overall sequence).	warn	B.1.1	GR	7
hCoV-19/England/CAMB-1B1304/2020	EPI_ISL_459191	2020-05-07	Europe / United Kingdom / England	Human	Original			ILLUMINA NovaSeq		[W] %UniqueMutations 0.10%.	warn	B.1.1	GR	7
hCoV-19/England/CAMB-1AFD92/2020	EPI_ISL_459198	2020-05-04	Europe / United Kingdom / England	Human	Original			ILLUMINA NovaSeq		[W] Stretches of NNNs (1.37% of overall sequence).	warn	B.1.1	GR	7
hCoV-19/England/CAMB-1AFD83/2020	EPI_ISL_459202	2020-05-03	Europe / United Kingdom / England	Human	Original			ILLUMINA NovaSeq		[W] Stretches of NNNs (2.51% of overall sequence).	warn	B.1.1	GR	7
hCoV-19/England/CAMB-1AFD29/2020	EPI_ISL_459203	2020-05-04	Europe / United Kingdom / England	Human	Original			ILLUMINA NovaSeq		[W] Stretches of NNNs (1.37% of overall sequence).	warn	B.1.1	GR	7
hCoV-19/England/CAMB-1AFD47/2020	EPI_ISL_459212	2020-05-04	Europe / United Kingdom / England	Human	Original			ILLUMINA NovaSeq		[W] Stretches of NNNs (3.34% of overall sequence).	warn	B.1.1	GR	7
hCoV-19/England/CAMB-1AFD0B/2020	EPI_ISL_459221	2020-05-04	Europe / United Kingdom / England	Human	Original			ILLUMINA NovaSeq		[W] Stretches of NNNs (1.94% of overall sequence).	warn	B.1.1	GR	7
hCoV-19/England/CAMB-1AFCE0/2020	EPI_ISL_459225	2020-05-04	Europe / United Kingdom / England	Human	Original			ILLUMINA NovaSeq		Stretches of NNNs (2.20% of overall sequence).	warn	B.1.1	GR	7
hCoV-19/England/CAMB-1B1119/2020	EPI_ISL_459227	2020-05-04	Europe / United Kingdom / England	Human	Original			ILLUMINA NovaSeq				B.1.1	GR	7
hCoV-19/England/CAMB-1AFDA1/2020	EPI_ISL_459233	2020-05-01	Europe / United Kingdom / England	Human	Original			ILLUMINA NovaSeq		[W] Stretches of NNNs (2.36% of overall sequence).	warn	B.1.1	GR	7
hCoV-19/England/CAMB-1B1076/2020	EPI_ISL_459234	2020-05-05	Europe / United Kingdom / England	Human	Original			ILLUMINA NovaSeq		[W] Stretches of NNNs (2.92% of overall sequence).	warn	B.1.1	GR	7
hCoV-19/England/CAMB-1AFCC2/2020	EPI_ISL_459237	2020-05-04	Europe / United Kingdom / England	Human	Original			ILLUMINA NovaSeq		[W] Stretches of NNNs (3.00% of overall sequence).	warn	B.1.1	GR	7
hCoV-19/England/CAMB-1AFDFC/2020	EPI_ISL_459239	2020-05-04	Europe / United Kingdom / England	Human	Original			ILLUMINA NovaSeq		[W] Stretches of NNNs (1.63% of overall sequence).	warn	B.1.1	GR	7
hCoV-19/England/CAMB-1AF08A/2020	EPI_ISL_459245	2020-04-30	Europe / United Kingdom / England	Human	Original			ILLUMINA NovaSeq		[W] Stretches of NNNs (4.57% of overall sequence).	warn	B.1.1	GR	7
hCoV-19/England/CAMB-1AF1B4/2020	EPI_ISL_459248	2020-04-29	Europe / United Kingdom / England	Human	Original			ILLUMINA NovaSeq		[W] Stretches of NNNs (4.61% of overall sequence).	warn	B.1.1	GR	7
hCoV-19/England/CAMB-1AF925/2020	EPI_ISL_459251	2020-05-01	Europe / United Kingdom / England	Human	Original			ILLUMINA NovaSeq				B.1.1	GR	7
hCoV-19/England/CAMB-1AF336/2020	EPI_ISL_459260	2020-04-30	Europe / United Kingdom / England	Human	Original			ILLUMINA NovaSeq		[W] %UniqueMutations 0.14%.	warn	B.1.11	G	7
hCoV-19/England/CAMB-1B02BD/2020	EPI_ISL_459261	2020-05-02	Europe / United Kingdom / England	Human	Original			ILLUMINA NovaSeq		[W] Stretches of NNNs (3.10% of overall sequence).	warn	B.1.1	GR	7
hCoV-19/England/CAMB-1AEFCA/2020	EPI_ISL_459265	2020-04-29	Europe / United Kingdom / England	Human	Original			ILLUMINA NovaSeq				B.1.1	GR	7
hCoV-19/England/CAMB-1AFAF5/2020	EPI_ISL_459268	2020-05-01	Europe / United Kingdom / England	Human	Original			ILLUMINA NovaSeq		[X] Long stretches of NNNs (7.94% of overall sequence).	alert	B.1.1	GR	7
hCoV-19/England/CAMB-1B0271/2020	EPI_ISL_459292	2020-05-02	Europe / United Kingdom / England	Human	Original			ILLUMINA NovaSeq				B.1.5	G	7
hCoV-19/Northern Ireland/NIRE-FBFFC/2020	EPI_ISL_459402	2020-04-10	Europe / United Kingdom / Northern Ireland	Human	Original			ILLUMINA NovaSeq				B.1	GH	7
hCoV-19/Northern Ireland/NIRE-FC6BA/2020	EPI_ISL_459404	2020-04-21	Europe / United Kingdom / Northern Ireland	Human	Original			ILLUMINA NovaSeq				B.1.1	GR	7
hCoV-19/Northern Ireland/NIRE-FBEC2/2020	EPI_ISL_459405	2020-04-10	Europe / United Kingdom / Northern Ireland	Human	Original			ILLUMINA NovaSeq		[X] Long stretches of NNNs (7.59% of overall sequence).	alert	B.10	L	7
hCoV-19/Northern Ireland/NIRE-FC966/2020	EPI_ISL_459407	2020-04-22	Europe / United Kingdom / Northern Ireland	Human	Original			ILLUMINA NovaSeq				B.1.1	GR	7
hCoV-19/Northern Ireland/NIRE-FC878/2020	EPI_ISL_459409	2020-04-20	Europe / United Kingdom / Northern Ireland	Human	Original			ILLUMINA NovaSeq		[W] Stretches of NNNs (1.65% of overall sequence).	warn	B.1.1	GR	7
hCoV-19/England/CAMB-1AE434/2020	EPI_ISL_459416	2020-04-28	Europe / United Kingdom / England	Human	Original			ILLUMINA NovaSeq				B.1.105	G	7
hCoV-19/England/CAMB-1AE7C2/2020	EPI_ISL_459422	2020-04-30	Europe / United Kingdom / England	Human	Original			ILLUMINA NovaSeq		[W] Stretches of NNNs (4.93% of overall sequence).	warn	B.1.1	GR	7
hCoV-19/England/CAMB-1AE3FB/2020	EPI_ISL_459429	2020-04-29	Europe / United Kingdom / England	Human	Original			ILLUMINA NovaSeq		[X] Long stretches of NNNs (9.07% of overall sequence). Gap of 1 nucleotide at refpos 1530 (NSP2) - probable frameshift	alert	B.1.1	GR	7
hCoV-19/England/CAMB-1ADE37/2020	EPI_ISL_459435	2020-04-25	Europe / United Kingdom / England	Human	Original			ILLUMINA NovaSeq				B.1.104	G	7
hCoV-19/England/CAMB-1AE847/2020	EPI_ISL_459439	2020-04-29	Europe / United Kingdom / England	Human	Original			ILLUMINA NovaSeq		[X] Long stretches of NNNs (6.80% of overall sequence).	alert	B.1.1	GR	7
hCoV-19/England/CAMB-1AE540/2020	EPI_ISL_459442	2020-04-28	Europe / United Kingdom / England	Human	Original			ILLUMINA NovaSeq				B.1	G	7
hCoV-19/England/CAMB-1AE11F/2020	EPI_ISL_459450	2020-04-27	Europe / United Kingdom / England	Human	Original			ILLUMINA NovaSeq		[W] Stretches of NNNs (4.29% of overall sequence).	warn	B.1.1	GR	7
hCoV-19/England/CAMB-1AE13D/2020	EPI_ISL_459451	2020-04-27	Europe / United Kingdom / England	Human	Original			ILLUMINA NovaSeq		[W] Stretches of NNNs (1.80% of overall sequence).	warn	B.1.1	GR	7
hCoV-19/England/CAMB-1ADF34/2020	EPI_ISL_459457	2020-04-26	Europe / United Kingdom / England	Human	Original			ILLUMINA NovaSeq		[W] Stretches of NNNs (1.81% of overall sequence).	warn	B.1	GH	7
hCoV-19/England/CAMB-1AE14C/2020	EPI_ISL_459464	2020-04-28	Europe / United Kingdom / England	Human	Original			ILLUMINA NovaSeq		[W] Stretches of NNNs (1.80% of overall sequence). Gap of 22 nucleotides at refpos 27265 (NS6) - probable frameshift	warn	B.1.105	G	7
hCoV-19/England/CAMB-1AE05E/2020	EPI_ISL_459466	2020-04-27	Europe / United Kingdom / England	Human	Original			ILLUMINA NovaSeq				B.1.1	GR	7
hCoV-19/England/CAMB-1ADDEF/2020	EPI_ISL_459468	2020-04-26	Europe / United Kingdom / England	Human	Original			ILLUMINA NovaSeq				B.1.1	GR	7
hCoV-19/England/CAMB-1AE382/2020	EPI_ISL_459470	2020-04-28	Europe / United Kingdom / England	Human	Original			ILLUMINA NovaSeq		[W] Stretches of NNNs (1.66% of overall sequence).	warn	B.1.105	G	7
hCoV-19/England/CAMB-1ADD67/2020	EPI_ISL_459471	2020-04-26	Europe / United Kingdom / England	Human	Original			ILLUMINA NovaSeq		[W] Stretches of NNNs (1.80% of overall sequence).	warn	B.1	GH	7
hCoV-19/England/CAMB-1AE689/2020	EPI_ISL_459472	2020-04-28	Europe / United Kingdom / England	Human	Original			ILLUMINA NovaSeq		[W] Stretches of NNNs (1.37% of overall sequence).	warn	B.1	G	7
hCoV-19/England/CAMB-1AEA32/2020	EPI_ISL_459473	2020-04-29	Europe / United Kingdom / England	Human	Original			ILLUMINA NovaSeq		Stretches of NNNs (2.07% of overall sequence).	warn	B.1.1	GR	7
hCoV-19/England/CAMB-1AE4CB/2020	EPI_ISL_459476	2020-04-28	Europe / United Kingdom / England	Human	Original			ILLUMINA NovaSeq				B.1.1	GR	7
hCoV-19/England/CAMB-1ADDC1/2020	EPI_ISL_459478	2020-04-25	Europe / United Kingdom / England	Human	Original			ILLUMINA NovaSeq				B.1.36	GH	7
hCoV-19/England/CAMB-1AE72C/2020	EPI_ISL_459490	2020-04-30	Europe / United Kingdom / England	Human	Original			ILLUMINA NovaSeq		[W] Stretches of NNNs (2.70% of overall sequence).	warn	B.1.1	GR	7
hCoV-19/England/CAMB-1AE2EF/2020	EPI_ISL_459492	2020-04-27	Europe / United Kingdom / England	Human	Original			ILLUMINA NovaSeq		[X] Long stretches of NNNs (5.44% of overall sequence).	alert	B.1.11	G	7
hCoV-19/England/CAMB-1AE6B6/2020	EPI_ISL_459499	2020-04-27	Europe / United Kingdom / England	Human	Original			ILLUMINA NovaSeq				B.1.105	G	7
hCoV-19/England/BIRM-5F4CA/2020	EPI_ISL_461507	2020-01-01	Europe / United Kingdom / England	Human	Original	unknown		OXFORD_NANOPORE	unknown	Stretches of NNNs (1.64% of overall sequence). Gap of 3 nucleotides when compared to the reference sequence.	warn	B.1.1	GR	7
hCoV-19/England/BIRM-5FDCF/2020	EPI_ISL_461526	2020-01-01	Europe / United Kingdom / England	Human	Original	unknown		OXFORD_NANOPORE	unknown			B.1.1	GR	7
hCoV-19/England/BIRM-5FE35/2020	EPI_ISL_461527	2020-01-01	Europe / United Kingdom / England	Human	Original	unknown		OXFORD_NANOPORE	unknown			B.1.1	GR	7
hCoV-19/England/CAMB-1B2E5D/2020	EPI_ISL_461546	2020-05-26	Europe / United Kingdom / England	Human	Original	unknown		OXFORD_NANOPORE	unknown			B.1.1	GR	7
hCoV-19/England/CAMB-1B30A1/2020	EPI_ISL_461550	2020-05-25	Europe / United Kingdom / England	Human	Original	unknown		OXFORD_NANOPORE	unknown	Stretches of NNNs (2.63% of overall sequence).	warn	B.1.1	GR	7
hCoV-19/England/CAMB-1B30ED/2020	EPI_ISL_461552	2020-05-25	Europe / United Kingdom / England	Human	Original	unknown		OXFORD_NANOPORE	unknown			B.1.1	GR	7
hCoV-19/England/CAMB-1B329C/2020	EPI_ISL_461554	2020-05-25	Europe / United Kingdom / England	Human	Original	unknown		OXFORD_NANOPORE	unknown	Stretches of NNNs (2.00% of overall sequence).	warn	B.1.1	GR	7
hCoV-19/England/CAMB-1B3A49/2020	EPI_ISL_461569	2020-05-27	Europe / United Kingdom / England	Human	Original	unknown		OXFORD_NANOPORE	unknown	Long stretches of NNNs (5.61% of overall sequence).	alert	B.1.1.1	GR	7
hCoV-19/England/CAMB-1B3A76/2020	EPI_ISL_461571	2020-05-27	Europe / United Kingdom / England	Human	Original	unknown		OXFORD_NANOPORE	unknown			B.1.1	GR	7
hCoV-19/England/CAMB-1B3AFE/2020	EPI_ISL_461577	2020-05-27	Europe / United Kingdom / England	Human	Original	unknown		OXFORD_NANOPORE	unknown	Stretches of NNNs (2.59% of overall sequence).	warn	B.1.1	GR	7
hCoV-19/England/CAMB-1B3D5F/2020	EPI_ISL_461584	2020-05-28	Europe / United Kingdom / England	Human	Original	unknown		OXFORD_NANOPORE	unknown	Stretches of NNNs (1.11% of overall sequence).	warn	B.2	V	7
hCoV-19/Scotland/CVR2931/2020	EPI_ISL_461596	2020-04-22	Europe / United Kingdom / Scotland	Human	Original	unknown		OXFORD_NANOPORE	unknown			B.1	G	7
hCoV-19/Scotland/CVR2933/2020	EPI_ISL_461597	2020-04-22	Europe / United Kingdom / Scotland	Human	Original	unknown		OXFORD_NANOPORE	unknown			B.1	G	7
hCoV-19/Scotland/EDB4531/2020	EPI_ISL_461715	2020-05-06	Europe / United Kingdom / Scotland	Human	Original	unknown		OXFORD_NANOPORE	unknown	Long stretches of NNNs (6.31% of overall sequence). NSP11 without BLAST coverage.	alert	B.1	G	7
hCoV-19/Scotland/EDB4533/2020	EPI_ISL_461716	2020-05-06	Europe / United Kingdom / Scotland	Human	Original	unknown		OXFORD_NANOPORE	unknown			B.1	G	7
hCoV-19/Scotland/EDB4552/2020	EPI_ISL_461723	2020-05-06	Europe / United Kingdom / Scotland	Human	Original	unknown		OXFORD_NANOPORE	unknown			B.1	G	7
hCoV-19/Scotland/EDB4557/2020	EPI_ISL_461725	2020-05-06	Europe / United Kingdom / Scotland	Human	Original	unknown		OXFORD_NANOPORE	unknown			B.1.5	G	7
hCoV-19/Scotland/EDB4558/2020	EPI_ISL_461726	2020-05-06	Europe / United Kingdom / Scotland	Human	Original	unknown		OXFORD_NANOPORE	unknown			B.1	G	7
hCoV-19/Scotland/EDB4559/2020	EPI_ISL_461727	2020-05-06	Europe / United Kingdom / Scotland	Human	Original	unknown		OXFORD_NANOPORE	unknown			B.1.5	G	7
hCoV-19/Scotland/EDB4560/2020	EPI_ISL_461728	2020-05-06	Europe / United Kingdom / Scotland	Human	Original	unknown		OXFORD_NANOPORE	unknown			B.1.5	G	7
hCoV-19/Scotland/EDB5382/2020	EPI_ISL_461734	2020-03-31	Europe / United Kingdom / Scotland	Human	Original	unknown		OXFORD_NANOPORE	unknown	Stretches of NNNs (2.83% of overall sequence). NSP11 without BLAST coverage.	warn	B.1.93	G	7
hCoV-19/Scotland/EDB5462/2020	EPI_ISL_461741	2020-04-24	Europe / United Kingdom / Scotland	Human	Original	unknown		OXFORD_NANOPORE	unknown			B.1.93	G	7
hCoV-19/Scotland/EDB5472/2020	EPI_ISL_461746	2020-04-25	Europe / United Kingdom / Scotland	Human	Original	unknown		OXFORD_NANOPORE	unknown			B.1.1	GR	7
hCoV-19/Scotland/EDB5477/2020	EPI_ISL_461750	2020-04-24	Europe / United Kingdom / Scotland	Human	Original	unknown		OXFORD_NANOPORE	unknown	Stretches of NNNs (4.50% of overall sequence). NSP11 without BLAST coverage.	warn	B.1.93	G	7
hCoV-19/Scotland/EDB5484/2020	EPI_ISL_461756	2020-04-26	Europe / United Kingdom / Scotland	Human	Original	unknown		OXFORD_NANOPORE	unknown			B.1.1	GR	7
hCoV-19/England/LOND-D6A50/2020	EPI_ISL_461764	2020-04-23	Europe / United Kingdom / England	Human	Original	unknown		OXFORD_NANOPORE	unknown			B.1.1	GR	7
hCoV-19/England/LOND-D6A7E/2020	EPI_ISL_461766	2020-04-23	Europe / United Kingdom / England	Human	Original	unknown		OXFORD_NANOPORE	unknown			B.1.1	GR	7
hCoV-19/England/LOND-D6ABA/2020	EPI_ISL_461769	2020-05-04	Europe / United Kingdom / England	Human	Original	unknown		OXFORD_NANOPORE	unknown			B.1	G	7
hCoV-19/Northern Ireland/NIRE-10526E/2020	EPI_ISL_461776	2020-03-31	Europe / United Kingdom / Northern Ireland	Human	Original	unknown		OXFORD_NANOPORE	unknown	Long stretches of NNNs (7.08% of overall sequence).	alert	B.1.1	GR	7
hCoV-19/Northern Ireland/NIRE-10528C/2020	EPI_ISL_461777	2020-03-31	Europe / United Kingdom / Northern Ireland	Human	Original	unknown		OXFORD_NANOPORE	unknown	[X] Long stretches of NNNs (5.12% of overall sequence).	alert	B.1.1	GR	7
hCoV-19/Northern Ireland/NIRE-10540E/2020	EPI_ISL_461785	2020-03-29	Europe / United Kingdom / Northern Ireland	Human	Original	unknown		OXFORD_NANOPORE	unknown	Long stretches of NNNs (8.24% of overall sequence).	alert	B.1	GH	7
hCoV-19/England/NORT-28AE11/2020	EPI_ISL_461796	2020-04-16	Europe / United Kingdom / England	Human	Original	unknown		OXFORD_NANOPORE	unknown	Stretches of NNNs (3.53% of overall sequence).	warn	B.1.1	GR	7
hCoV-19/England/NORT-28AF0F/2020	EPI_ISL_461797	2020-04-16	Europe / United Kingdom / England	Human	Original	unknown		OXFORD_NANOPORE	unknown			B.1.1	GR	7
hCoV-19/England/NORT-28AFA5/2020	EPI_ISL_461798	2020-04-16	Europe / United Kingdom / England	Human	Original	unknown		OXFORD_NANOPORE	unknown	Long stretches of NNNs (6.32% of overall sequence).	alert	B.1.1	GR	7
hCoV-19/England/20119009204/2020	EPI_ISL_465025	2020-03-12	Europe / United Kingdom / England	Human	Original			Illumina NextSeq	PHE pipeline (BWA-SAMtools-Quasibam)	Long stretches of NNNs (8.39% of overall sequence).	alert	B.1	G	7
hCoV-19/England/20119073604/2020	EPI_ISL_465101	2020-03-13	Europe / United Kingdom / England	Human	Original			Illumina NextSeq	PHE pipeline (BWA-SAMtools-Quasibam)			B.2.1	V	7
hCoV-19/England/20119079904/2020	EPI_ISL_465110	2020-03-14	Europe / United Kingdom / England	Human	Original			Illumina NextSeq	PHE pipeline (BWA-SAMtools-Quasibam)	Stretches of NNNs (1.43% of overall sequence). Gap of 6 nucleotides when compared to the reference sequence.	warn	B.2	V	7
hCoV-19/England/20119085604/2020	EPI_ISL_465117	2020-03-15	Europe / United Kingdom / England	Human	Original			Illumina NextSeq	PHE pipeline (BWA-SAMtools-Quasibam)	Stretches of NNNs (1.27% of overall sequence).	warn	B.2.6	V	7
hCoV-19/England/20119089004/2020	EPI_ISL_465123	2020-03-14	Europe / United Kingdom / England	Human	Original			Illumina NextSeq	PHE pipeline (BWA-SAMtools-Quasibam)	Stretches of NNNs (1.61% of overall sequence).	warn	B.2.1	V	7
hCoV-19/England/20119092004/2020	EPI_ISL_465130	2020-03-11	Europe / United Kingdom / England	Human	Original			Illumina NextSeq	PHE pipeline (BWA-SAMtools-Quasibam)			B.2.1	V	7
hCoV-19/England/20120005904/2020	EPI_ISL_465144	2020-03-12	Europe / United Kingdom / England	Human	Original			Illumina NextSeq	PHE pipeline (BWA-SAMtools-Quasibam)	Stretches of NNNs (1.56% of overall sequence).	warn	B.2.2	V	7
hCoV-19/England/20120007504/2020	EPI_ISL_465145	2020-03-15	Europe / United Kingdom / England	Human	Original			Illumina NextSeq	PHE pipeline (BWA-SAMtools-Quasibam)			B.1	GH	7
hCoV-19/England/20120007604/2020	EPI_ISL_465146	2020-03-15	Europe / United Kingdom / England	Human	Original			Illumina NextSeq	PHE pipeline (BWA-SAMtools-Quasibam)	Stretches of NNNs (2.78% of overall sequence).	warn	B.1	GH	7
hCoV-19/England/20170030504/2020	EPI_ISL_465272	2020-04-17	Europe / United Kingdom / England	Human	Original			Illumina NextSeq	PHE pipeline (BWA-SAMtools-Quasibam)			B.1	GH	7
hCoV-19/England/20170033904/2020	EPI_ISL_465281	2020-04-04	Europe / United Kingdom / England	Human	Original			Illumina NextSeq	PHE pipeline (BWA-SAMtools-Quasibam)			B.1.1	GR	7
hCoV-19/England/20170036004/2020	EPI_ISL_465284	2020-04-14	Europe / United Kingdom / England	Human	Original			Illumina NextSeq	PHE pipeline (BWA-SAMtools-Quasibam)	Long stretches of NNNs (5.38% of overall sequence).	alert	B.1.1	GR	7
hCoV-19/England/20152066604/2020	EPI_ISL_466239	2020-04-01	Europe / United Kingdom / England	Human	Original			Illumina NextSeq	PHE pipeline (BWA-SAMtools-Quasibam)			B.1.1	GR	7
hCoV-19/England/20152067804/2020	EPI_ISL_466240	2020-04-05	Europe / United Kingdom / England	Human	Original			Illumina NextSeq	PHE pipeline (BWA-SAMtools-Quasibam)	Gap of 3 nucleotides when compared to the reference sequence.	info	B.1.76	G	7
hCoV-19/England/20154002904/2020	EPI_ISL_466249	2020-04-06	Europe / United Kingdom / England	Human	Original			Illumina NextSeq	PHE pipeline (BWA-SAMtools-Quasibam)	Stretches of NNNs (1.74% of overall sequence).	warn	B.1	GH	7
hCoV-19/England/20154004204/2020	EPI_ISL_466254	2020-04-06	Europe / United Kingdom / England	Human	Original			Illumina NextSeq	PHE pipeline (BWA-SAMtools-Quasibam)			B.1.1	GR	7
hCoV-19/England/20154019904/2020	EPI_ISL_466257	2020-04-07	Europe / United Kingdom / England	Human	Original			Illumina NextSeq	PHE pipeline (BWA-SAMtools-Quasibam)			B.1.1	GR	7
hCoV-19/England/20154029904/2020	EPI_ISL_466258	2020-04-07	Europe / United Kingdom / England	Human	Original			Illumina NextSeq	PHE pipeline (BWA-SAMtools-Quasibam)			B.1.1	GR	7
hCoV-19/England/20154074204/2020	EPI_ISL_466259	2020-04-07	Europe / United Kingdom / England	Human	Original			Illumina NextSeq	PHE pipeline (BWA-SAMtools-Quasibam)			B.2.1	V	7
hCoV-19/England/20154074804/2020	EPI_ISL_466261	2020-04-07	Europe / United Kingdom / England	Human	Original			Illumina NextSeq	PHE pipeline (BWA-SAMtools-Quasibam)			B.1.1	GR	7
hCoV-19/England/20154075604/2020	EPI_ISL_466262	2020-04-07	Europe / United Kingdom / England	Human	Original			Illumina NextSeq	PHE pipeline (BWA-SAMtools-Quasibam)			B.1.1	GR	7
hCoV-19/England/20156000204/2020	EPI_ISL_466278	2020-04-09	Europe / United Kingdom / England	Human	Original			Illumina NextSeq	PHE pipeline (BWA-SAMtools-Quasibam)			B.1.13	G	7
hCoV-19/England/20156001204/2020	EPI_ISL_466279	2020-04-07	Europe / United Kingdom / England	Human	Original			Illumina NextSeq	PHE pipeline (BWA-SAMtools-Quasibam)	Stretches of NNNs (1.40% of overall sequence).	warn	B.1.1	GR	7
hCoV-19/England/20156001304/2020	EPI_ISL_466280	2020-04-07	Europe / United Kingdom / England	Human	Original			Illumina NextSeq	PHE pipeline (BWA-SAMtools-Quasibam)			B.1.1	GR	7
hCoV-19/England/20156002904/2020	EPI_ISL_466287	2020-04-07	Europe / United Kingdom / England	Human	Original			Illumina NextSeq	PHE pipeline (BWA-SAMtools-Quasibam)	Stretches of NNNs (1.04% of overall sequence).	warn	B.1.1	GR	7
hCoV-19/England/20156003104/2020	EPI_ISL_466289	2020-04-08	Europe / United Kingdom / England	Human	Original			Illumina NextSeq	PHE pipeline (BWA-SAMtools-Quasibam)	Stretches of NNNs (1.52% of overall sequence).	warn	B.1.1	GR	7
hCoV-19/England/20156036604/2020	EPI_ISL_466307	2020-04-08	Europe / United Kingdom / England	Human	Original			Illumina NextSeq	PHE pipeline (BWA-SAMtools-Quasibam)	Long stretches of NNNs (6.50% of overall sequence).	alert	B.2.1	V	7
hCoV-19/England/20156041004/2020	EPI_ISL_466310	2020-04-08	Europe / United Kingdom / England	Human	Original			Illumina NextSeq	PHE pipeline (BWA-SAMtools-Quasibam)	Stretches of NNNs (3.11% of overall sequence).	warn	B.2.1	V	7
hCoV-19/England/20156042004/2020	EPI_ISL_466313	2020-04-08	Europe / United Kingdom / England	Human	Original			Illumina NextSeq	PHE pipeline (BWA-SAMtools-Quasibam)	Long stretches of NNNs (11.54% of overall sequence).	alert	B.1	GR	7
hCoV-19/England/20156049604/2020	EPI_ISL_466334	2020-04-06	Europe / United Kingdom / England	Human	Original			Illumina NextSeq	PHE pipeline (BWA-SAMtools-Quasibam)	Stretches of NNNs (1.28% of overall sequence).	warn	B.1	G	7
hCoV-19/England/20156050704/2020	EPI_ISL_466337	2020-04-07	Europe / United Kingdom / England	Human	Original			Illumina NextSeq	PHE pipeline (BWA-SAMtools-Quasibam)	Stretches of NNNs (1.09% of overall sequence).	warn	B.2.4	V	7
hCoV-19/England/20156051204/2020	EPI_ISL_466340	2020-04-06	Europe / United Kingdom / England	Human	Original			Illumina NextSeq	PHE pipeline (BWA-SAMtools-Quasibam)			B.1.1	GR	7
hCoV-19/England/201580003/2020	EPI_ISL_466345	2020-04-09	Europe / United Kingdom / England	Human	Original			Illumina NextSeq	PHE pipeline (BWA-SAMtools-Quasibam)	Long stretches of NNNs (19.44% of overall sequence).	alert	B.1	G	7
hCoV-19/England/201580031/2020	EPI_ISL_466348	2020-04-08	Europe / United Kingdom / England	Human	Original			Illumina NextSeq	PHE pipeline (BWA-SAMtools-Quasibam)	Stretches of NNNs (2.93% of overall sequence). Gap of 1 nucleotide(s) found at refpos 20274 (FRAMESHIFT). NSP15 without BLAST coverage.	warn	B.1.11	G	7
hCoV-19/England/201580161/2020	EPI_ISL_466356	2020-04-09	Europe / United Kingdom / England	Human	Original			Illumina NextSeq	PHE pipeline (BWA-SAMtools-Quasibam)			B.1.105	G	7
hCoV-19/England/201620058/2020	EPI_ISL_466401	2020-04-12	Europe / United Kingdom / England	Human	Original			Illumina NextSeq	PHE pipeline (BWA-SAMtools-Quasibam)			B.1.5.9	G	7
hCoV-19/England/201620530/2020	EPI_ISL_466424	2020-04-09	Europe / United Kingdom / England	Human	Original			Illumina NextSeq	PHE pipeline (BWA-SAMtools-Quasibam)	Gap of 1 nucleotide(s) found at refpos 20274 (FRAMESHIFT). NSP15 without BLAST coverage.	warn	B.1.1	GR	7
hCoV-19/England/201620590/2020	EPI_ISL_466426	2020-04-14	Europe / United Kingdom / England	Human	Original			Illumina NextSeq	PHE pipeline (BWA-SAMtools-Quasibam)	Stretches of NNNs (2.16% of overall sequence). Gap of 1 nucleotide(s) found at refpos 20274 (FRAMESHIFT). NSP15 without BLAST coverage.	warn	B.1.1	GR	7
hCoV-19/England/201620591/2020	EPI_ISL_466427	2020-04-14	Europe / United Kingdom / England	Human	Original			Illumina NextSeq	PHE pipeline (BWA-SAMtools-Quasibam)	Stretches of NNNs (2.98% of overall sequence). Gap of 1 nucleotide(s) found at refpos 20274 (FRAMESHIFT). NSP15 without BLAST coverage.	warn	B.1.1	GR	7
hCoV-19/England/201640168/2020	EPI_ISL_466449	2020-04-14	Europe / United Kingdom / England	Human	Original			Illumina NextSeq	PHE pipeline (BWA-SAMtools-Quasibam)	Stretches of NNNs (1.49% of overall sequence). Gap of 1 nucleotide(s) found at refpos 20274 (FRAMESHIFT). NSP15 without BLAST coverage.	warn	B.1	O	7
hCoV-19/England/201640255/2020	EPI_ISL_466454	2020-04-14	Europe / United Kingdom / England	Human	Original			Illumina NextSeq	PHE pipeline (BWA-SAMtools-Quasibam)	Long stretches of NNNs (9.71% of overall sequence). Gap of 1 nucleotide(s) found at refpos 20256 (FRAMESHIFT).	alert	B.1	O	7
hCoV-19/England/20164067404/2020	EPI_ISL_466465	2020-04-13	Europe / United Kingdom / England	Human	Original			Illumina NextSeq	PHE pipeline (BWA-SAMtools-Quasibam)	Gap of 24 nucleotides when compared to the reference sequence.	warn	B.1.1	GR	7
hCoV-19/England/20164070804/2020	EPI_ISL_466471	2020-04-12	Europe / United Kingdom / England	Human	Original			Illumina NextSeq	PHE pipeline (BWA-SAMtools-Quasibam)	Stretches of NNNs (2.10% of overall sequence).	warn	B.1.1	GR	7
hCoV-19/England/20164072304/2020	EPI_ISL_466474	2020-04-09	Europe / United Kingdom / England	Human	Original			Illumina NextSeq	PHE pipeline (BWA-SAMtools-Quasibam)			B.1.1	GR	7
hCoV-19/England/20164076104/2020	EPI_ISL_466478	2020-04-15	Europe / United Kingdom / England	Human	Original			Illumina NextSeq	PHE pipeline (BWA-SAMtools-Quasibam)	Stretches of NNNs (4.55% of overall sequence).	warn	B.1.88	G	7
hCoV-19/England/20168027004/2020	EPI_ISL_466604	2020-04-16	Europe / United Kingdom / England	Human	Original			Illumina NextSeq	PHE pipeline (BWA-SAMtools-Quasibam)			B.3	L	7
hCoV-19/England/20168033004/2020	EPI_ISL_466610	2020-04-15	Europe / United Kingdom / England	Human	Original			Illumina NextSeq	PHE pipeline (BWA-SAMtools-Quasibam)			B.1.11	G	7
hCoV-19/England/20168035104/2020	EPI_ISL_466612	2020-04-16	Europe / United Kingdom / England	Human	Original			Illumina NextSeq	PHE pipeline (BWA-SAMtools-Quasibam)			B.1.1	GR	7
hCoV-19/England/20168035404/2020	EPI_ISL_466614	2020-04-14	Europe / United Kingdom / England	Human	Original			Illumina NextSeq	PHE pipeline (BWA-SAMtools-Quasibam)	Long stretches of NNNs (10.95% of overall sequence).	alert	B.1.1	O	7
hCoV-19/England/EXET-1357FD/2020	EPI_ISL_457102	2020-04-13	Europe / United Kingdom / England	Human	Original			OXFORD_NANOPORE		Gap of 12 nucleotides when compared to the reference sequence.	warn	B.1.1	GR	7
hCoV-19/England/EXET-1358AF/2020	EPI_ISL_457111	2020-04-15	Europe / United Kingdom / England	Human	Original			OXFORD_NANOPORE				B.1.1	GR	7
hCoV-19/England/EXET-1358BE/2020	EPI_ISL_457112	2020-04-15	Europe / United Kingdom / England	Human	Original			OXFORD_NANOPORE				B.1	G	7
hCoV-19/England/EXET-135933/2020	EPI_ISL_457117	2020-04-14	Europe / United Kingdom / England	Human	Original			OXFORD_NANOPORE				B.1.1	GR	7
hCoV-19/England/EXET-135942/2020	EPI_ISL_457118	2020-04-15	Europe / United Kingdom / England	Human	Original			OXFORD_NANOPORE		Long stretches of NNNs (7.10% of overall sequence). NSP11 without BLAST coverage.	alert	B.1	G	7
hCoV-19/England/EXET-1359CA/2020	EPI_ISL_457122	2020-04-09	Europe / United Kingdom / England	Human	Original			OXFORD_NANOPORE				B.1.1	GR	7
hCoV-19/England/EXET-135A6D/2020	EPI_ISL_457130	2020-04-09	Europe / United Kingdom / England	Human	Original			OXFORD_NANOPORE				B.1.1	GR	7
hCoV-19/England/EXET-135A8B/2020	EPI_ISL_457131	2020-04-04	Europe / United Kingdom / England	Human	Original			OXFORD_NANOPORE				B.1.1	GR	7
hCoV-19/England/EXET-135AA9/2020	EPI_ISL_457132	2020-03-26	Europe / United Kingdom / England	Human	Original			OXFORD_NANOPORE				B.1.1	GR	7
hCoV-19/England/EXET-135AE5/2020	EPI_ISL_457133	2020-04-07	Europe / United Kingdom / England	Human	Original			OXFORD_NANOPORE				B.1.1	GR	7
hCoV-19/England/EXET-135B6A/2020	EPI_ISL_457138	2020-04-07	Europe / United Kingdom / England	Human	Original			OXFORD_NANOPORE		Gap of 12 nucleotides when compared to the reference sequence.	warn	B.1.1	GR	7
hCoV-19/England/EXET-135BB5/2020	EPI_ISL_457142	2020-04-09	Europe / United Kingdom / England	Human	Original			OXFORD_NANOPORE				B.1.1	GR	7
hCoV-19/England/EXET-135BC4/2020	EPI_ISL_457143	2020-04-10	Europe / United Kingdom / England	Human	Original			OXFORD_NANOPORE				B.1.1	GR	7
hCoV-19/England/EXET-135BD3/2020	EPI_ISL_457144	2020-03-25	Europe / United Kingdom / England	Human	Original			OXFORD_NANOPORE				B.2.6	V	7
hCoV-19/England/EXET-135BE2/2020	EPI_ISL_457145	2020-04-04	Europe / United Kingdom / England	Human	Original			OXFORD_NANOPORE				B.1.1	GR	7
hCoV-19/England/EXET-135C0D/2020	EPI_ISL_457146	2020-03-28	Europe / United Kingdom / England	Human	Original			OXFORD_NANOPORE				B.1.1	GR	7
hCoV-19/England/EXET-135C85/2020	EPI_ISL_457151	2020-03-28	Europe / United Kingdom / England	Human	Original			OXFORD_NANOPORE				B.1.5	G	7
hCoV-19/England/EXET-135DEC/2020	EPI_ISL_457169	2020-04-09	Europe / United Kingdom / England	Human	Original			OXFORD_NANOPORE				B.2.1	V	7
hCoV-19/England/EXET-135E34/2020	EPI_ISL_457171	2020-03-27	Europe / United Kingdom / England	Human	Original			OXFORD_NANOPORE				A.2	S	7
hCoV-19/England/EXET-135F8C/2020	EPI_ISL_457185	2020-03-28	Europe / United Kingdom / England	Human	Original			OXFORD_NANOPORE				B.1.1	GR	7
hCoV-19/England/EXET-135FC8/2020	EPI_ISL_457186	2020-04-17	Europe / United Kingdom / England	Human	Original			OXFORD_NANOPORE		Stretches of NNNs (3.50% of overall sequence). Gap of 12 nucleotides when compared to the reference sequence. E without BLAST coverage.	warn	B.1.1	GR	7
hCoV-19/England/EXET-135FD7/2020	EPI_ISL_457187	2020-04-17	Europe / United Kingdom / England	Human	Original			OXFORD_NANOPORE		Gap of 12 nucleotides when compared to the reference sequence.	warn	B.1.1	GR	7
hCoV-19/England/EXET-135FE6/2020	EPI_ISL_457188	2020-04-17	Europe / United Kingdom / England	Human	Original			OXFORD_NANOPORE		Gap of 12 nucleotides when compared to the reference sequence.	warn	B.1.1	GR	7
hCoV-19/England/EXET-13605B/2020	EPI_ISL_457191	2020-04-16	Europe / United Kingdom / England	Human	Original			OXFORD_NANOPORE				B.1.1	GR	7
hCoV-19/England/EXET-136088/2020	EPI_ISL_457193	2020-04-18	Europe / United Kingdom / England	Human	Original			OXFORD_NANOPORE		Gap of 12 nucleotides when compared to the reference sequence.	warn	B.1.1	GR	7
hCoV-19/England/EXET-136097/2020	EPI_ISL_457194	2020-04-18	Europe / United Kingdom / England	Human	Original			OXFORD_NANOPORE				B.1.1	GR	7
hCoV-19/England/EXET-1360B5/2020	EPI_ISL_457195	2020-04-17	Europe / United Kingdom / England	Human	Original			OXFORD_NANOPORE				B.1.1	GR	7
hCoV-19/England/EXET-1360D3/2020	EPI_ISL_457197	2020-04-16	Europe / United Kingdom / England	Human	Original			OXFORD_NANOPORE		Gap of 12 nucleotides when compared to the reference sequence.	warn	B.1.1	GR	7
hCoV-19/England/EXET-1360F1/2020	EPI_ISL_457198	2020-04-15	Europe / United Kingdom / England	Human	Original			OXFORD_NANOPORE				B.1.1	GR	7
hCoV-19/England/BRIS-12AB1D/2020	EPI_ISL_458403	2020-04-30	Europe / United Kingdom / England	Human	Original			ILLUMINA NovaSeq				B.1.1	GR	7
hCoV-19/England/BRIS-12A773/2020	EPI_ISL_458406	2020-04-30	Europe / United Kingdom / England	Human	Original			ILLUMINA NovaSeq				B.1.1	GR	7
hCoV-19/England/BRIS-12A2CD/2020	EPI_ISL_458415	2020-04-11	Europe / United Kingdom / England	Human	Original			ILLUMINA NovaSeq				B.1.1	GR	7
hCoV-19/England/BRIS-1298AE/2020	EPI_ISL_458426	2020-03-31	Europe / United Kingdom / England	Human	Original			ILLUMINA NovaSeq				B.1	GH	7
hCoV-19/England/BRIS-12A4F4/2020	EPI_ISL_458428	2020-04-29	Europe / United Kingdom / England	Human	Original			ILLUMINA NovaSeq		[W] Stretches of NNNs (1.31% of overall sequence).	warn	B.1.1	GR	7
hCoV-19/England/BRIS-1298EA/2020	EPI_ISL_458433	2020-03-31	Europe / United Kingdom / England	Human	Original			ILLUMINA NovaSeq		[W] Stretches of NNNs (1.59% of overall sequence).	warn	B.1.1	GR	7
hCoV-19/England/BRIS-129905/2020	EPI_ISL_458440	2020-03-31	Europe / United Kingdom / England	Human	Original			ILLUMINA NovaSeq				B.1.1	GR	7
hCoV-19/England/BRIS-12A139/2020	EPI_ISL_458443	2020-04-16	Europe / United Kingdom / England	Human	Original			ILLUMINA NovaSeq				B.1.1	GR	7
hCoV-19/England/BRIS-12A333/2020	EPI_ISL_458444	2020-04-16	Europe / United Kingdom / England	Human	Original			ILLUMINA NovaSeq		[W] Stretches of NNNs (4.06% of overall sequence).	warn	B.1.72	G	7
hCoV-19/England/BRIS-12A60D/2020	EPI_ISL_458445	2020-04-29	Europe / United Kingdom / England	Human	Original			ILLUMINA NovaSeq				B.1.1	GR	7
hCoV-19/England/BRIS-12A825/2020	EPI_ISL_458460	2020-04-29	Europe / United Kingdom / England	Human	Original			ILLUMINA NovaSeq				B.1.1	GR	7
hCoV-19/England/BRIS-12A7FB/2020	EPI_ISL_458461	2020-04-29	Europe / United Kingdom / England	Human	Original			ILLUMINA NovaSeq				B.1.1	GR	7
hCoV-19/England/BRIS-12996F/2020	EPI_ISL_458466	2020-03-28	Europe / United Kingdom / England	Human	Original			ILLUMINA NovaSeq				B.1.1	GR	7
hCoV-19/England/BRIS-12A7EC/2020	EPI_ISL_458476	2020-04-29	Europe / United Kingdom / England	Human	Original			ILLUMINA NovaSeq				B.1.1	GR	7
hCoV-19/England/BRIS-129D45/2020	EPI_ISL_458477	2020-04-15	Europe / United Kingdom / England	Human	Original			ILLUMINA NovaSeq		[W] Stretches of NNNs (1.64% of overall sequence).	warn	B.1.99	G	7
hCoV-19/England/BRIS-12AEAB/2020	EPI_ISL_458487	2020-05-01	Europe / United Kingdom / England	Human	Original			ILLUMINA NovaSeq		[W] Stretches of NNNs (1.80% of overall sequence).	warn	B.1.1	GR	7
hCoV-19/England/BRIS-12ACB0/2020	EPI_ISL_458488	2020-05-01	Europe / United Kingdom / England	Human	Original			ILLUMINA NovaSeq		[W] Stretches of NNNs (2.45% of overall sequence).	warn	B.1.1	GR	7
hCoV-19/England/BRIS-12A807/2020	EPI_ISL_458497	2020-04-29	Europe / United Kingdom / England	Human	Original			ILLUMINA NovaSeq				B.1.1	GR	7
hCoV-19/England/NORT-2892CB/2020	EPI_ISL_458600	2020-03-29	Europe / United Kingdom / England	Human	Original			ILLUMINA NovaSeq				B.1.1	GR	7
hCoV-19/England/NORT-28986F/2020	EPI_ISL_458608	2020-04-01	Europe / United Kingdom / England	Human	Original			ILLUMINA NovaSeq		[W] Stretches of NNNs (1.56% of overall sequence).	warn	B.1.1	GR	7
hCoV-19/England/NORT-289261/2020	EPI_ISL_458611	2020-03-28	Europe / United Kingdom / England	Human	Original			ILLUMINA NovaSeq				B.1.104	G	7
hCoV-19/England/NORT-289410/2020	EPI_ISL_458612	2020-03-29	Europe / United Kingdom / England	Human	Original			ILLUMINA NovaSeq				B.1.1	GR	7
hCoV-19/England/CAMB-1AFE17/2020	EPI_ISL_459230	2020-05-04	Europe / United Kingdom / England	Human	Original			ILLUMINA NovaSeq		Stretches of NNNs (2.87% of overall sequence).	warn	B.1.1	GR	7
hCoV-19/Scotland/GCVR-17093C/2020	EPI_ISL_459705	2020-03-26	Europe / United Kingdom / Scotland	Human	Original			ILLUMINA NovaSeq				B.1.5	G	7
hCoV-19/Scotland/GCVR-1703D4/2020	EPI_ISL_459711	2020-03-24	Europe / United Kingdom / Scotland	Human	Original			ILLUMINA NovaSeq				B.1.5	G	7
hCoV-19/Scotland/GCVR-17132E/2020	EPI_ISL_459717	2020-03-26	Europe / United Kingdom / Scotland	Human	Original			ILLUMINA NovaSeq		[W] Stretches of NNNs (1.58% of overall sequence).	warn	B.1.5	G	7
hCoV-19/Luxembourg/LNS6733162/2020	EPI_ISL_459902	2020-05-19	Europe / Luxembourg	Human	Original			Illumina MiniSeq (Amplicon, ARTIC primer set V1)	Bowtie2, BCFtools	[W] Stretches of NNNs (1.26% of overall sequence).	warn	B.1	G	7
hCoV-19/Netherlands/NA_549/2020	EPI_ISL_460718	2020-03-28	Europe / Netherlands	Human	Original			Nanopore	unknown			B.1.1	GR	7
hCoV-19/Netherlands/NA_566/2020	EPI_ISL_460730	2020-04-10	Europe / Netherlands	Human	Original			Nanopore	unknown			B.1	G	7
hCoV-19/Netherlands/NA_572/2020	EPI_ISL_460736	2020-04-13	Europe / Netherlands	Human	Original			Nanopore	unknown			B.1	G	7
hCoV-19/Netherlands/NA_582/2020	EPI_ISL_460746	2020-01-01	Europe / Netherlands	Human	Original			Nanopore	unknown			B.1.78	G	7
hCoV-19/Netherlands/NA_585/2020	EPI_ISL_460749	2020-01-01	Europe / Netherlands	Human	Original			Nanopore	unknown			B.1.5	G	7
hCoV-19/Netherlands/NA_593/2020	EPI_ISL_460756	2020-04-13	Europe / Netherlands	Human	Original			Nanopore	unknown			B.1.1	GR	7
hCoV-19/Netherlands/NA_599/2020	EPI_ISL_460762	2020-04-18	Europe / Netherlands	Human	Original			Nanopore	unknown			B.1.5	G	7
hCoV-19/Netherlands/NA_600/2020	EPI_ISL_460763	2020-03-24	Europe / Netherlands	Human	Original			Nanopore	unknown			B.1.78	G	7
hCoV-19/Netherlands/NA_606/2020	EPI_ISL_460769	2020-01-01	Europe / Netherlands	Human	Original			Nanopore	unknown	Stretches of NNNs (1.90% of overall sequence).	warn	B.1	G	7
hCoV-19/Netherlands/NA_609/2020	EPI_ISL_460772	2020-01-01	Europe / Netherlands	Human	Original			Nanopore	unknown			B.1	G	7
hCoV-19/Netherlands/NA_612/2020	EPI_ISL_460775	2020-04-22	Europe / Netherlands	Human	Original			Nanopore	unknown			B.1.5	G	7
hCoV-19/Netherlands/NA_613/2020	EPI_ISL_460776	2020-04-21	Europe / Netherlands	Human	Original			Nanopore	unknown			B.1.1.31	GR	7
hCoV-19/Netherlands/NA_617/2020	EPI_ISL_460780	2020-03-20	Europe / Netherlands	Human	Original			Nanopore	unknown			B.1	GH	7
hCoV-19/Netherlands/NA_618/2020	EPI_ISL_460781	2020-03-20	Europe / Netherlands	Human	Original			Nanopore	unknown			B.1.1	GR	7
hCoV-19/Netherlands/NA_621/2020	EPI_ISL_460784	2020-03-26	Europe / Netherlands	Human	Original			Nanopore	unknown	[W] Stretches of NNNs (2.31% of overall sequence).	warn	B.1	GH	7
hCoV-19/Netherlands/NoordBrabant_109/2020	EPI_ISL_460790	2020-04-14	Europe / Netherlands / Noord Holland	Human	Original			Nanopore	unknown			B.1	GH	7
hCoV-19/Netherlands/NoordHolland_12/2020	EPI_ISL_460793	2020-03-30	Europe / Netherlands / Noord Holland	Human	Original			Nanopore	unknown			B.1.78	G	7
hCoV-19/Netherlands/Gelderland_24/2020	EPI_ISL_460924	2020-04-22	Europe / Netherlands / Gelderland	Human	Original			Nanopore	unknown			B.1.1.31	GR	7
hCoV-19/England/CAMB-1B3092/2020	EPI_ISL_461549	2020-05-25	Europe / United Kingdom / England	Human	Original	unknown		OXFORD_NANOPORE	unknown	Stretches of NNNs (1.71% of overall sequence).	warn	B.1.1	GR	7
hCoV-19/England/20104003504/2020	EPI_ISL_464309	2020-03-03	Europe / United Kingdom / England	Human	Original			Illumina NextSeq	PHE pipeline (BWA-SAMtools-Quasibam)	Stretches of NNNs (1.08% of overall sequence).	warn	B.1	G	7
hCoV-19/England/201040036/2020	EPI_ISL_464310	2020-03-03	Europe / United Kingdom / England	Human	Original			Illumina NextSeq	PHE pipeline (BWA-SAMtools-Quasibam)			B.1	G	7
hCoV-19/England/20104004704/2020	EPI_ISL_464316	2020-03-02	Europe / United Kingdom / England	Human	Original			Illumina NextSeq	PHE pipeline (BWA-SAMtools-Quasibam)	Stretches of NNNs (1.65% of overall sequence).	warn	B.1.1	GR	7
hCoV-19/England/201040110/2020	EPI_ISL_464326	2020-03-02	Europe / United Kingdom / England	Human	Original			Illumina NextSeq	PHE pipeline (BWA-SAMtools-Quasibam)	Stretches of NNNs (4.51% of overall sequence).	warn	B.1	G	7
hCoV-19/England/20104012804/2020	EPI_ISL_464327	2020-03-03	Europe / United Kingdom / England	Human	Original			Illumina NextSeq	PHE pipeline (BWA-SAMtools-Quasibam)	Stretches of NNNs (4.65% of overall sequence).	warn	B.4	O	7
hCoV-19/England/201040152/2020	EPI_ISL_464334	2020-03-01	Europe / United Kingdom / England	Human	Original			Illumina NextSeq	PHE pipeline (BWA-SAMtools-Quasibam)			B.1.1	GR	7
hCoV-19/England/201040375/2020	EPI_ISL_464339	2020-03-04	Europe / United Kingdom / England	Human	Original			Illumina NextSeq	PHE pipeline (BWA-SAMtools-Quasibam)			B.4	O	7
hCoV-19/England/201040408/2020	EPI_ISL_464340	2020-03-03	Europe / United Kingdom / England	Human	Original			Illumina NextSeq	PHE pipeline (BWA-SAMtools-Quasibam)	Stretches of NNNs (2.01% of overall sequence).	warn	B.1.1	GR	7
hCoV-19/England/201060003/2020	EPI_ISL_464355	2020-03-03	Europe / United Kingdom / England	Human	Original			Illumina NextSeq	PHE pipeline (BWA-SAMtools-Quasibam)			B.1	G	7
hCoV-19/England/201060004/2020	EPI_ISL_464356	2020-03-03	Europe / United Kingdom / England	Human	Original			Illumina NextSeq	PHE pipeline (BWA-SAMtools-Quasibam)			B.1	G	7
hCoV-19/England/201060020/2020	EPI_ISL_464365	2020-03-03	Europe / United Kingdom / England	Human	Original			Illumina NextSeq	PHE pipeline (BWA-SAMtools-Quasibam)			B.1.1	GR	7
hCoV-19/England/201060023/2020	EPI_ISL_464367	2020-03-02	Europe / United Kingdom / England	Human	Original			Illumina NextSeq	PHE pipeline (BWA-SAMtools-Quasibam)			B.1.1	GR	7
hCoV-19/England/201060037/2020	EPI_ISL_464374	2020-03-05	Europe / United Kingdom / England	Human	Original			Illumina NextSeq	PHE pipeline (BWA-SAMtools-Quasibam)			B.4	O	7
hCoV-19/England/201060045/2020	EPI_ISL_464379	2020-03-04	Europe / United Kingdom / England	Human	Original			Illumina NextSeq	PHE pipeline (BWA-SAMtools-Quasibam)	Stretches of NNNs (2.00% of overall sequence).	warn	B.1	G	7
hCoV-19/England/201060046/2020	EPI_ISL_464380	2020-03-04	Europe / United Kingdom / England	Human	Original			Illumina NextSeq	PHE pipeline (BWA-SAMtools-Quasibam)			B.1	G	7
hCoV-19/England/201060047/2020	EPI_ISL_464381	2020-03-04	Europe / United Kingdom / England	Human	Original			Illumina NextSeq	PHE pipeline (BWA-SAMtools-Quasibam)	Stretches of NNNs (1.42% of overall sequence).	warn	B.1	G	7
hCoV-19/England/201060058/2020	EPI_ISL_464387	2020-03-04	Europe / United Kingdom / England	Human	Original			Illumina NextSeq	PHE pipeline (BWA-SAMtools-Quasibam)	Stretches of NNNs (1.94% of overall sequence). Gap of 3 nucleotides when compared to the reference sequence.	warn	B.1	G	7
hCoV-19/England/201061034/2020	EPI_ISL_464404	2020-03-04	Europe / United Kingdom / England	Human	Original			Illumina NextSeq	PHE pipeline (BWA-SAMtools-Quasibam)			B.2.2	V	7
hCoV-19/England/201061047/2020	EPI_ISL_464405	2020-03-03	Europe / United Kingdom / England	Human	Original			Illumina NextSeq	PHE pipeline (BWA-SAMtools-Quasibam)	Stretches of NNNs (1.84% of overall sequence).	warn	B.2.2	V	7
hCoV-19/England/201061439/2020	EPI_ISL_464410	2020-03-04	Europe / United Kingdom / England	Human	Original			Illumina NextSeq	PHE pipeline (BWA-SAMtools-Quasibam)			B.2.1	V	7
hCoV-19/England/201061454/2020	EPI_ISL_464412	2020-02-29	Europe / United Kingdom / England	Human	Original			Illumina NextSeq	PHE pipeline (BWA-SAMtools-Quasibam)	Stretches of NNNs (1.24% of overall sequence).	warn	B.1.1	GR	7
hCoV-19/England/201080026/2020	EPI_ISL_464431	2020-03-06	Europe / United Kingdom / England	Human	Original			Illumina NextSeq	PHE pipeline (BWA-SAMtools-Quasibam)			B.1	G	7
hCoV-19/England/201080038/2020	EPI_ISL_464437	2020-03-06	Europe / United Kingdom / England	Human	Original			Illumina NextSeq	PHE pipeline (BWA-SAMtools-Quasibam)			B.1	G	7
hCoV-19/England/201080039/2020	EPI_ISL_464438	2020-03-06	Europe / United Kingdom / England	Human	Original			Illumina NextSeq	PHE pipeline (BWA-SAMtools-Quasibam)			B.1	G	7
hCoV-19/England/201080051/2020	EPI_ISL_464443	2020-03-03	Europe / United Kingdom / England	Human	Original			Illumina NextSeq	PHE pipeline (BWA-SAMtools-Quasibam)			B.1.1	GR	7
hCoV-19/England/201080056/2020	EPI_ISL_464447	2020-03-05	Europe / United Kingdom / England	Human	Original			Illumina NextSeq	PHE pipeline (BWA-SAMtools-Quasibam)	Gap of 3 nucleotides when compared to the reference sequence.	info	B.1	G	7
hCoV-19/England/201080057/2020	EPI_ISL_464448	2020-03-05	Europe / United Kingdom / England	Human	Original			Illumina NextSeq	PHE pipeline (BWA-SAMtools-Quasibam)	Gap of 3 nucleotides when compared to the reference sequence.	info	B.1	G	7
hCoV-19/England/20108006504/2020	EPI_ISL_464453	2020-03-04	Europe / United Kingdom / England	Human	Original			Illumina NextSeq	PHE pipeline (BWA-SAMtools-Quasibam)	Long stretches of NNNs (6.60% of overall sequence). Gap of 1 nucleotide(s) found at refpos 18148 (FRAMESHIFT). NSP14 without BLAST coverage.	alert	B.1	G	7
hCoV-19/England/201080072/2020	EPI_ISL_464457	2020-03-03	Europe / United Kingdom / England	Human	Original			Illumina NextSeq	PHE pipeline (BWA-SAMtools-Quasibam)			B.1.1	GR	7
hCoV-19/England/201080078/2020	EPI_ISL_464461	2020-03-03	Europe / United Kingdom / England	Human	Original			Illumina NextSeq	PHE pipeline (BWA-SAMtools-Quasibam)			B.1.1	GR	7
hCoV-19/England/201080106/2020	EPI_ISL_464469	2020-03-04	Europe / United Kingdom / England	Human	Original			Illumina NextSeq	PHE pipeline (BWA-SAMtools-Quasibam)	Stretches of NNNs (1.40% of overall sequence).	warn	B.4	O	7
hCoV-19/England/201081129/2020	EPI_ISL_464475	2020-03-05	Europe / United Kingdom / England	Human	Original			Illumina NextSeq	PHE pipeline (BWA-SAMtools-Quasibam)			B.1.1	GR	7
hCoV-19/England/201081250/2020	EPI_ISL_464479	2020-03-05	Europe / United Kingdom / England	Human	Original			Illumina NextSeq	PHE pipeline (BWA-SAMtools-Quasibam)			B.4	O	7
hCoV-19/England/20108125404/2020	EPI_ISL_464480	2020-03-05	Europe / United Kingdom / England	Human	Original			Illumina NextSeq	PHE pipeline (BWA-SAMtools-Quasibam)			B.4	O	7
hCoV-19/England/20108127304/2020	EPI_ISL_464482	2020-03-05	Europe / United Kingdom / England	Human	Original			Illumina NextSeq	PHE pipeline (BWA-SAMtools-Quasibam)			B.1.1	GR	7
hCoV-19/England/20108152704/2020	EPI_ISL_464487	2020-03-04	Europe / United Kingdom / England	Human	Original			Illumina NextSeq	PHE pipeline (BWA-SAMtools-Quasibam)	Stretches of NNNs (1.76% of overall sequence).	warn	B.1.1	GR	7
hCoV-19/England/20109001504/2020	EPI_ISL_464495	2020-03-04	Europe / United Kingdom / England	Human	Original			Illumina NextSeq	PHE pipeline (BWA-SAMtools-Quasibam)	Stretches of NNNs (2.14% of overall sequence).	warn	B.1.1	GR	7
hCoV-19/England/20109001704/2020	EPI_ISL_464497	2020-03-04	Europe / United Kingdom / England	Human	Original			Illumina NextSeq	PHE pipeline (BWA-SAMtools-Quasibam)			B.2.1	V	7
hCoV-19/England/20119015604/2020	EPI_ISL_465031	2020-03-14	Europe / United Kingdom / England	Human	Original			Illumina NextSeq	PHE pipeline (BWA-SAMtools-Quasibam)			B.2.1	V	7
hCoV-19/England/20119025604/2020	EPI_ISL_465035	2020-03-13	Europe / United Kingdom / England	Human	Original			Illumina NextSeq	PHE pipeline (BWA-SAMtools-Quasibam)			B.1.13	GH	7
hCoV-19/England/20119027704/2020	EPI_ISL_465037	2020-03-14	Europe / United Kingdom / England	Human	Original			Illumina NextSeq	PHE pipeline (BWA-SAMtools-Quasibam)			B.1.1	GR	7
hCoV-19/England/20119032104/2020	EPI_ISL_465046	2020-03-12	Europe / United Kingdom / England	Human	Original			Illumina NextSeq	PHE pipeline (BWA-SAMtools-Quasibam)			B.1.1.7	GR	7
hCoV-19/England/20119034404/2020	EPI_ISL_465050	2020-03-14	Europe / United Kingdom / England	Human	Original			Illumina NextSeq	PHE pipeline (BWA-SAMtools-Quasibam)			B.1.1.7	GR	7
hCoV-19/England/20119037604/2020	EPI_ISL_465053	2020-03-14	Europe / United Kingdom / England	Human	Original			Illumina NextSeq	PHE pipeline (BWA-SAMtools-Quasibam)	Stretches of NNNs (1.63% of overall sequence).	warn	B.2.2	V	7
hCoV-19/England/20119041304/2020	EPI_ISL_465060	2020-03-13	Europe / United Kingdom / England	Human	Original			Illumina NextSeq	PHE pipeline (BWA-SAMtools-Quasibam)			B.2.2	V	7
hCoV-19/England/20119043104/2020	EPI_ISL_465063	2020-03-13	Europe / United Kingdom / England	Human	Original			Illumina NextSeq	PHE pipeline (BWA-SAMtools-Quasibam)			B.2	V	7
hCoV-19/England/20119044404/2020	EPI_ISL_465065	2020-03-12	Europe / United Kingdom / England	Human	Original			Illumina NextSeq	PHE pipeline (BWA-SAMtools-Quasibam)			B.2.1	V	7
hCoV-19/England/20119050704/2020	EPI_ISL_465074	2020-03-11	Europe / United Kingdom / England	Human	Original			Illumina NextSeq	PHE pipeline (BWA-SAMtools-Quasibam)	Long stretches of NNNs (13.98% of overall sequence).	alert	B.1	G	7
hCoV-19/England/20119056704/2020	EPI_ISL_465078	2020-03-12	Europe / United Kingdom / England	Human	Original			Illumina NextSeq	PHE pipeline (BWA-SAMtools-Quasibam)			B.2.1	V	7
hCoV-19/England/20119057904/2020	EPI_ISL_465080	2020-03-11	Europe / United Kingdom / England	Human	Original			Illumina NextSeq	PHE pipeline (BWA-SAMtools-Quasibam)	Stretches of NNNs (1.53% of overall sequence).	warn	B.2.1	V	7
hCoV-19/England/20119063404/2020	EPI_ISL_465087	2020-03-12	Europe / United Kingdom / England	Human	Original			Illumina NextSeq	PHE pipeline (BWA-SAMtools-Quasibam)			B.1.1	GR	7
hCoV-19/England/20119063804/2020	EPI_ISL_465088	2020-03-12	Europe / United Kingdom / England	Human	Original			Illumina NextSeq	PHE pipeline (BWA-SAMtools-Quasibam)	Stretches of NNNs (1.93% of overall sequence).	warn	B.1.1.33	GR	7
hCoV-19/England/20192094001/2020	EPI_ISL_465603	2020-05-04	Europe / United Kingdom / England	Human	Original			Illumina NextSeq	PHE pipeline (BWA-SAMtools-Quasibam)			B.1.1	GR	7
hCoV-19/England/20192150801/2020	EPI_ISL_465604	2020-05-04	Europe / United Kingdom / England	Human	Original			Illumina NextSeq	PHE pipeline (BWA-SAMtools-Quasibam)	Stretches of NNNs (3.51% of overall sequence).	warn	B.1.1	GR	7
hCoV-19/England/20194106101/2020	EPI_ISL_465615	2020-05-05	Europe / United Kingdom / England	Human	Original			Illumina NextSeq	PHE pipeline (BWA-SAMtools-Quasibam)			B.1.1	GR	7
hCoV-19/England/20194106301/2020	EPI_ISL_465616	2020-05-05	Europe / United Kingdom / England	Human	Original			Illumina NextSeq	PHE pipeline (BWA-SAMtools-Quasibam)			B.1.1	GR	7
hCoV-19/England/20194148101/2020	EPI_ISL_465620	2020-05-04	Europe / United Kingdom / England	Human	Original			Illumina NextSeq	PHE pipeline (BWA-SAMtools-Quasibam)			B.1.1	GR	7
hCoV-19/England/20196209204/2020	EPI_ISL_465631	2020-05-06	Europe / United Kingdom / England	Human	Original			Illumina NextSeq	PHE pipeline (BWA-SAMtools-Quasibam)	Stretches of NNNs (1.13% of overall sequence).	warn	B.1.1	GR	7
hCoV-19/England/20198018804/2020	EPI_ISL_465634	2020-05-06	Europe / United Kingdom / England	Human	Original			Illumina NextSeq	PHE pipeline (BWA-SAMtools-Quasibam)	Long stretches of NNNs (7.64% of overall sequence).	alert	B.1.1	GR	7
hCoV-19/England/20198119404/2020	EPI_ISL_465639	2020-05-07	Europe / United Kingdom / England	Human	Original			Illumina NextSeq	PHE pipeline (BWA-SAMtools-Quasibam)	Stretches of NNNs (2.70% of overall sequence).	warn	B.2.1	V	7
hCoV-19/England/20198121604/2020	EPI_ISL_465640	2020-05-07	Europe / United Kingdom / England	Human	Original			Illumina NextSeq	PHE pipeline (BWA-SAMtools-Quasibam)			B.2.1	O	7
hCoV-19/England/20204115604/2020	EPI_ISL_465653	2020-05-13	Europe / United Kingdom / England	Human	Original			Illumina NextSeq	PHE pipeline (BWA-SAMtools-Quasibam)	Long stretches of NNNs (5.03% of overall sequence).	alert	B.1.1	GR	7
hCoV-19/England/20206019104/2020	EPI_ISL_465654	2020-05-12	Europe / United Kingdom / England	Human	Original			Illumina NextSeq	PHE pipeline (BWA-SAMtools-Quasibam)	Insertion of 1 nucleotide(s) found at refpos 27579 (FRAMESHIFT). NS7a without BLAST coverage.	warn	B.1	G	7
hCoV-19/England/20206139904/2020	EPI_ISL_465667	2020-05-14	Europe / United Kingdom / England	Human	Original			Illumina NextSeq	PHE pipeline (BWA-SAMtools-Quasibam)	Stretches of NNNs (2.09% of overall sequence).	warn	B.1.36	GH	7
hCoV-19/England/20206140304/2020	EPI_ISL_465668	2020-05-14	Europe / United Kingdom / England	Human	Original			Illumina NextSeq	PHE pipeline (BWA-SAMtools-Quasibam)			B.1.36	GH	7
hCoV-19/England/20212010104/2020	EPI_ISL_465673	2020-05-18	Europe / United Kingdom / England	Human	Original			Illumina NextSeq	PHE pipeline (BWA-SAMtools-Quasibam)			B.2.2	V	7
hCoV-19/England/20212074604/2020	EPI_ISL_465677	2020-05-19	Europe / United Kingdom / England	Human	Original			Illumina NextSeq	PHE pipeline (BWA-SAMtools-Quasibam)	Stretches of NNNs (2.74% of overall sequence).	warn	B.1.1	GR	7
hCoV-19/England/20186084004/2020	EPI_ISL_465708	2020-04-28	Europe / United Kingdom / England	Human	Original			Illumina NextSeq	PHE pipeline (BWA-SAMtools-Quasibam)			B.1.104	G	7
hCoV-19/England/20120038004/2020	EPI_ISL_465719	2020-03-14	Europe / United Kingdom / England	Human	Original			Illumina NextSeq	PHE pipeline (BWA-SAMtools-Quasibam)	Stretches of NNNs (2.00% of overall sequence).	warn	B.2.1	V	7
hCoV-19/England/20120038204/2020	EPI_ISL_465720	2020-03-14	Europe / United Kingdom / England	Human	Original			Illumina NextSeq	PHE pipeline (BWA-SAMtools-Quasibam)	Stretches of NNNs (1.81% of overall sequence).	warn	B.2.1	V	7
hCoV-19/England/20120106204/2020	EPI_ISL_465729	2020-03-15	Europe / United Kingdom / England	Human	Original			Illumina NextSeq	PHE pipeline (BWA-SAMtools-Quasibam)	Long stretches of NNNs (15.58% of overall sequence).	alert	B.1.1	GR	7
hCoV-19/England/20120107804/2020	EPI_ISL_465732	2020-03-16	Europe / United Kingdom / England	Human	Original			Illumina NextSeq	PHE pipeline (BWA-SAMtools-Quasibam)			B.1.1	GR	7
hCoV-19/England/20122025904/2020	EPI_ISL_465745	2020-03-17	Europe / United Kingdom / England	Human	Original			Illumina NextSeq	PHE pipeline (BWA-SAMtools-Quasibam)	Stretches of NNNs (1.60% of overall sequence).	warn	B.1.13	GH	7
hCoV-19/England/20122028104/2020	EPI_ISL_465746	2020-03-17	Europe / United Kingdom / England	Human	Original			Illumina NextSeq	PHE pipeline (BWA-SAMtools-Quasibam)	Stretches of NNNs (1.42% of overall sequence).	warn	B.1.11	G	7
hCoV-19/England/20122052604/2020	EPI_ISL_465756	2020-03-16	Europe / United Kingdom / England	Human	Original			Illumina NextSeq	PHE pipeline (BWA-SAMtools-Quasibam)	Stretches of NNNs (2.26% of overall sequence).	warn	B.1.1.10	GR	7
hCoV-19/England/20122120604/2020	EPI_ISL_465767	2020-03-17	Europe / United Kingdom / England	Human	Original			Illumina NextSeq	PHE pipeline (BWA-SAMtools-Quasibam)			B.2.1	V	7
hCoV-19/England/20124001004/2020	EPI_ISL_465770	2020-03-17	Europe / United Kingdom / England	Human	Original			Illumina NextSeq	PHE pipeline (BWA-SAMtools-Quasibam)	Long stretches of NNNs (15.86% of overall sequence). Gap of 13 nucleotide(s) found at refpos 315 (FRAMESHIFT). NSP1 without BLAST coverage. NS6 without BLAST coverage.	alert	B.1	G	7
hCoV-19/England/20124012804/2020	EPI_ISL_465785	2020-03-17	Europe / United Kingdom / England	Human	Original			Illumina NextSeq	PHE pipeline (BWA-SAMtools-Quasibam)	Stretches of NNNs (1.74% of overall sequence).	warn	B.2.1	V	7
hCoV-19/England/201280005/2020	EPI_ISL_465799	2020-03-19	Europe / United Kingdom / England	Human	Original			Illumina NextSeq	PHE pipeline (BWA-SAMtools-Quasibam)	Long stretches of NNNs (10.92% of overall sequence). Insertion of 1 nucleotide(s) found at refpos 17019 (FRAMESHIFT).	alert	B.1	G	7
hCoV-19/England/201580186/2020	EPI_ISL_466358	2020-04-09	Europe / United Kingdom / England	Human	Original			Illumina NextSeq	PHE pipeline (BWA-SAMtools-Quasibam)	Long stretches of NNNs (8.99% of overall sequence).	alert	B.1	V	7
hCoV-19/England/201580189/2020	EPI_ISL_466359	2020-04-09	Europe / United Kingdom / England	Human	Original			Illumina NextSeq	PHE pipeline (BWA-SAMtools-Quasibam)			B.2.1	V	7
hCoV-19/England/201580278/2020	EPI_ISL_466363	2020-04-09	Europe / United Kingdom / England	Human	Original			Illumina NextSeq	PHE pipeline (BWA-SAMtools-Quasibam)			B.1.1	GR	7
hCoV-19/England/201620031/2020	EPI_ISL_466388	2020-04-13	Europe / United Kingdom / England	Human	Original			Illumina NextSeq	PHE pipeline (BWA-SAMtools-Quasibam)	Long stretches of NNNs (5.65% of overall sequence).	alert	B.2.1	O	7
hCoV-19/England/201620041/2020	EPI_ISL_466391	2020-04-13	Europe / United Kingdom / England	Human	Original			Illumina NextSeq	PHE pipeline (BWA-SAMtools-Quasibam)			B.1.1	GR	7
hCoV-19/England/201620042/2020	EPI_ISL_466392	2020-04-13	Europe / United Kingdom / England	Human	Original			Illumina NextSeq	PHE pipeline (BWA-SAMtools-Quasibam)			B.1.1	GR	7
hCoV-19/Germany/BY-MVP-0253/2020	EPI_ISL_466906	2020-05-04	Europe / Germany / Bavaria / Munich	Human	Original	Nasopharyngeal swab		Illumina Hiseq 1500	ARTIC V3 amplicons, Nextera XT library, bwa v0.7.17, iVar v1.2.2			B.1.1	GR	7
hCoV-19/Germany/BY-MVP-0283/2020	EPI_ISL_466909	2020-05-11	Europe / Germany / Bavaria / Munich	Human	Original	Endotracheal aspirate (ETA)		Nanopore MinION	ARTIC protocol: primer set V3 & bioinformatics protocol v1.1.0 (minimap2)			B.1.1	GR	7
hCoV-19/Germany/BY-MVP-0271/2020	EPI_ISL_466914	2020-05-20	Europe / Germany / Bavaria / Munich	Human	Original	Nasopharyngeal swab		Nanopore MinION	ARTIC protocol: primer set V3 & bioinformatics protocol v1.1.0 (minimap2)	Stretches of NNNs (1.75% of overall sequence).	warn	B.1	G	7
hCoV-19/Switzerland/GR-ETHZ-100008/2020	EPI_ISL_466933	2020-03-04	Europe / Switzerland / Graubunden	Human	Original	Oro-pharyngeal swab		Illumina Miseq	V-pipe			B.1	G	7
hCoV-19/Switzerland/BE-ETHZ-100031/2020	EPI_ISL_466955	2020-03-10	Europe / Switzerland / Bern	Human	Original	Oro-pharyngeal swab		Illumina Miseq	V-pipe			B.1.1	GR	7
hCoV-19/Switzerland/BE-ETHZ-100053/2020	EPI_ISL_466975	2020-03-12	Europe / Switzerland / Bern	Human	Original	Oro-pharyngeal swab		Illumina Miseq	V-pipe			B.1	GH	7
hCoV-19/Switzerland/BE-ETHZ-100054/2020	EPI_ISL_466976	2020-03-12	Europe / Switzerland / Bern	Human	Original	Oro-pharyngeal swab		Illumina Miseq	V-pipe			B.1	G	7
hCoV-19/Switzerland/TI-ETHZ-100069/2020	EPI_ISL_466991	2020-03-12	Europe / Switzerland / Ticino	Human	Original	Oro-pharyngeal swab		Illumina Miseq	V-pipe			B.1.1	GR	7
hCoV-19/Switzerland/TI-ETHZ-100073/2020	EPI_ISL_466995	2020-03-12	Europe / Switzerland / Ticino	Human	Original	Oro-pharyngeal swab		Illumina Miseq	V-pipe			B.1.1	GR	7
hCoV-19/England/EXET-1350D4/2020	EPI_ISL_457030	2020-01-01	Europe / United Kingdom / England	Human	Original			OXFORD_NANOPORE				B.1.1	GR	7
hCoV-19/England/EXET-1350E3/2020	EPI_ISL_457031	2020-04-04	Europe / United Kingdom / England	Human	Original			OXFORD_NANOPORE				B.1.1	GR	7
hCoV-19/England/EXET-1350F2/2020	EPI_ISL_457032	2020-04-04	Europe / United Kingdom / England	Human	Original			OXFORD_NANOPORE		Gap of 12 nucleotides when compared to the reference sequence.	warn	B.1.1	GR	7
hCoV-19/England/EXET-13511D/2020	EPI_ISL_457033	2020-04-06	Europe / United Kingdom / England	Human	Original			OXFORD_NANOPORE		Gap of 12 nucleotides when compared to the reference sequence.	warn	B.1.1	GR	7
hCoV-19/England/EXET-1351FF/2020	EPI_ISL_457035	2020-04-04	Europe / United Kingdom / England	Human	Original			OXFORD_NANOPORE				B.1.1	GR	7
hCoV-19/England/EXET-13520B/2020	EPI_ISL_457036	2020-04-04	Europe / United Kingdom / England	Human	Original			OXFORD_NANOPORE				B.1.1	GR	7
hCoV-19/England/EXET-13521A/2020	EPI_ISL_457037	2020-04-04	Europe / United Kingdom / England	Human	Original			OXFORD_NANOPORE		Gap of 12 nucleotides when compared to the reference sequence.	warn	B.1.1	GR	7
hCoV-19/England/EXET-135238/2020	EPI_ISL_457038	2020-04-04	Europe / United Kingdom / England	Human	Original			OXFORD_NANOPORE				B.1.1	GR	7
hCoV-19/England/EXET-135247/2020	EPI_ISL_457039	2020-04-04	Europe / United Kingdom / England	Human	Original			OXFORD_NANOPORE		Long stretches of NNNs (5.30% of overall sequence). Gap of 12 nucleotides when compared to the reference sequence.	alert	B.1.1	GR	7
hCoV-19/England/EXET-135292/2020	EPI_ISL_457042	2020-04-04	Europe / United Kingdom / England	Human	Original			OXFORD_NANOPORE		Gap of 12 nucleotides when compared to the reference sequence.	warn	B.1.1	GR	7
hCoV-19/England/EXET-1352A1/2020	EPI_ISL_457043	2020-04-04	Europe / United Kingdom / England	Human	Original			OXFORD_NANOPORE				B.1.1	GR	7
hCoV-19/England/EXET-1352B0/2020	EPI_ISL_457044	2020-04-04	Europe / United Kingdom / England	Human	Original			OXFORD_NANOPORE				B.1.1	GR	7
hCoV-19/England/EXET-1352DE/2020	EPI_ISL_457045	2020-04-05	Europe / United Kingdom / England	Human	Original			OXFORD_NANOPORE		Stretches of NNNs (4.32% of overall sequence). Gap of 12 nucleotides when compared to the reference sequence.	warn	B.1.1	GR	7
hCoV-19/England/EXET-1352ED/2020	EPI_ISL_457046	2020-04-04	Europe / United Kingdom / England	Human	Original			OXFORD_NANOPORE		Gap of 12 nucleotides when compared to the reference sequence.	warn	B.1.1	GR	7
hCoV-19/England/EXET-1352FC/2020	EPI_ISL_457047	2020-04-05	Europe / United Kingdom / England	Human	Original			OXFORD_NANOPORE				B.1.1	GR	7
hCoV-19/England/EXET-135308/2020	EPI_ISL_457048	2020-04-05	Europe / United Kingdom / England	Human	Original			OXFORD_NANOPORE		Gap of 12 nucleotides when compared to the reference sequence.	warn	B.1.1	GR	7
hCoV-19/England/EXET-135757/2020	EPI_ISL_457094	2020-04-17	Europe / United Kingdom / England	Human	Original			OXFORD_NANOPORE				B.1.1	GR	7
hCoV-19/England/EXET-135775/2020	EPI_ISL_457096	2020-04-05	Europe / United Kingdom / England	Human	Original			OXFORD_NANOPORE				B.1.1	GR	7
hCoV-19/England/EXET-1357A2/2020	EPI_ISL_457097	2020-04-12	Europe / United Kingdom / England	Human	Original			OXFORD_NANOPORE		Gap of 12 nucleotides when compared to the reference sequence.	warn	B.1.1	GR	7
hCoV-19/England/EXET-13613A/2020	EPI_ISL_457201	2020-04-14	Europe / United Kingdom / England	Human	Original			OXFORD_NANOPORE				B.1.1	GR	7
hCoV-19/England/EXET-136158/2020	EPI_ISL_457203	2020-04-15	Europe / United Kingdom / England	Human	Original			OXFORD_NANOPORE		Gap of 12 nucleotides when compared to the reference sequence.	warn	B.1.1	GR	7
hCoV-19/England/EXET-136185/2020	EPI_ISL_457205	2020-04-14	Europe / United Kingdom / England	Human	Original			OXFORD_NANOPORE				B.1.1	GR	7
hCoV-19/England/EXET-1361A3/2020	EPI_ISL_457207	2020-04-14	Europe / United Kingdom / England	Human	Original			OXFORD_NANOPORE				B.1.1	GR	7
hCoV-19/England/EXET-136219/2020	EPI_ISL_457211	2020-04-13	Europe / United Kingdom / England	Human	Original			OXFORD_NANOPORE				B.1.1	GR	7
hCoV-19/England/EXET-136264/2020	EPI_ISL_457213	2020-04-13	Europe / United Kingdom / England	Human	Original			OXFORD_NANOPORE				B.1.1	GR	7
hCoV-19/England/EXET-136282/2020	EPI_ISL_457215	2020-04-12	Europe / United Kingdom / England	Human	Original			OXFORD_NANOPORE		Gap of 12 nucleotides when compared to the reference sequence.	warn	B.1.1	GR	7
hCoV-19/England/EXET-1362EC/2020	EPI_ISL_457217	2020-04-12	Europe / United Kingdom / England	Human	Original			OXFORD_NANOPORE				B.1.1	GR	7
hCoV-19/England/EXET-136361/2020	EPI_ISL_457223	2020-04-12	Europe / United Kingdom / England	Human	Original			OXFORD_NANOPORE				B.1.1	GR	7
hCoV-19/England/EXET-1363DA/2020	EPI_ISL_457225	2020-04-10	Europe / United Kingdom / England	Human	Original			OXFORD_NANOPORE				B.1.1	GR	7
hCoV-19/England/EXET-13660E/2020	EPI_ISL_457227	2020-04-27	Europe / United Kingdom / England	Human	Original			OXFORD_NANOPORE		Stretches of NNNs (1.73% of overall sequence).	warn	B.1.1	GR	7
hCoV-19/England/EXET-136668/2020	EPI_ISL_457228	2020-04-29	Europe / United Kingdom / England	Human	Original			OXFORD_NANOPORE		Stretches of NNNs (2.66% of overall sequence).	warn	B.1.1	GR	7
hCoV-19/England/EXET-13670B/2020	EPI_ISL_457232	2020-04-27	Europe / United Kingdom / England	Human	Original			OXFORD_NANOPORE				B.1.1	GR	7
hCoV-19/England/EXET-1367DE/2020	EPI_ISL_457235	2020-05-06	Europe / United Kingdom / England	Human	Original			OXFORD_NANOPORE		Gap of 12 nucleotides when compared to the reference sequence.	warn	B.1.1	GR	7
hCoV-19/England/EXET-136A11/2020	EPI_ISL_457243	2020-05-06	Europe / United Kingdom / England	Human	Original			OXFORD_NANOPORE				B.1.1	GR	7
hCoV-19/England/EXET-136A20/2020	EPI_ISL_457244	2020-05-05	Europe / United Kingdom / England	Human	Original			OXFORD_NANOPORE		Stretches of NNNs (2.38% of overall sequence).	warn	B.1.1	GR	7
hCoV-19/England/EXET-136A7B/2020	EPI_ISL_457245	2020-04-27	Europe / United Kingdom / England	Human	Original			OXFORD_NANOPORE				B.1.1	GR	7
hCoV-19/England/EXET-136C48/2020	EPI_ISL_457257	2020-04-27	Europe / United Kingdom / England	Human	Original			OXFORD_NANOPORE		Gap of 12 nucleotides when compared to the reference sequence.	warn	B.1.1	GR	7
hCoV-19/England/EXET-136C57/2020	EPI_ISL_457258	2020-04-24	Europe / United Kingdom / England	Human	Original			OXFORD_NANOPORE				B.1.1	GR	7
hCoV-19/England/LIVE-9F5DA/2020	EPI_ISL_457267	2020-05-13	Europe / United Kingdom / England	Human	Original			OXFORD_NANOPORE		Stretches of NNNs (4.57% of overall sequence).	warn	B.1.1	GR	7
hCoV-19/England/LIVE-9F604/2020	EPI_ISL_457269	2020-05-16	Europe / United Kingdom / England	Human	Original			OXFORD_NANOPORE		Long stretches of NNNs (9.11% of overall sequence).	alert	B.1.1	GR	7
hCoV-19/England/LOND-D5927/2020	EPI_ISL_457279	2020-04-17	Europe / United Kingdom / England	Human	Original			OXFORD_NANOPORE		Stretches of NNNs (1.12% of overall sequence).	warn	B.1.1	GR	7
hCoV-19/England/LOND-D5A60/2020	EPI_ISL_457294	2020-04-17	Europe / United Kingdom / England	Human	Original			OXFORD_NANOPORE				B.1.1	GR	7
hCoV-19/England/LOND-D5A7F/2020	EPI_ISL_457295	2020-04-18	Europe / United Kingdom / England	Human	Original			OXFORD_NANOPORE				B.1.11	G	7
hCoV-19/England/LOND-D5ACA/2020	EPI_ISL_457297	2020-04-17	Europe / United Kingdom / England	Human	Original			OXFORD_NANOPORE				B.1.5	G	7
hCoV-19/England/LOND-D5AE8/2020	EPI_ISL_457298	2020-04-18	Europe / United Kingdom / England	Human	Original			OXFORD_NANOPORE				B.1	G	7
hCoV-19/England/LOND-D5AF7/2020	EPI_ISL_457299	2020-04-18	Europe / United Kingdom / England	Human	Original			OXFORD_NANOPORE				B.1.1	GR	7
hCoV-19/Belgium/Rega-0329238/2020	EPI_ISL_458208	2020-03-29	Europe / Belgium / Elsene	Human	Original	Oro-pharyngeal swab		Nanopore MinION	Artic prime pool, Guppy, CLC Genomics Workbench 20, Medaka			B.1.1	GR	7
hCoV-19/Belgium/Rega-0329241/2020	EPI_ISL_458211	2020-03-29	Europe / Belgium / Zolder	Human	Original	Oro-pharyngeal swab		Nanopore MinION	Artic prime pool, Guppy, CLC Genomics Workbench 20, Medaka			B.1.1	GR	7
hCoV-19/Belgium/Rega-0329242/2020	EPI_ISL_458212	2020-03-29	Europe / Belgium / Grand-Leez	Human	Original	Oro-pharyngeal swab		Nanopore MinION	Artic prime pool, Guppy, CLC Genomics Workbench 20, Medaka			B.1.1	GR	7
hCoV-19/Belgium/Rega-0329245/2020	EPI_ISL_458215	2020-03-29	Europe / Belgium / Morlanwelz	Human	Original	Oro-pharyngeal swab		Nanopore MinION	Artic prime pool, Guppy, CLC Genomics Workbench 20, Medaka			B.1	G	7
hCoV-19/Belgium/Rega-0330247/2020	EPI_ISL_458217	2020-03-30	Europe / Belgium / Edingen	Human	Original	Oro-pharyngeal swab		Nanopore MinION	Artic prime pool, Guppy, CLC Genomics Workbench 20, Medaka			B.1.1	GR	7
hCoV-19/Belgium/Rega-0330253/2020	EPI_ISL_458223	2020-03-30	Europe / Belgium / Sint-Genesius-Rode	Human	Original	Oro-pharyngeal swab		Nanopore MinION	Artic prime pool, Guppy, CLC Genomics Workbench 20, Medaka			B.1.83	G	7
hCoV-19/Belgium/Rega-0330256/2020	EPI_ISL_458226	2020-03-30	Europe / Belgium / Wilsele	Human	Original	Oro-pharyngeal swab		Nanopore MinION	Artic prime pool, Guppy, CLC Genomics Workbench 20, Medaka			B.1.1	GR	7
hCoV-19/Belgium/Rega-0320258/2020	EPI_ISL_458228	2020-03-20	Europe / Belgium / Tervuren	Human	Original	Oro-pharyngeal swab		Nanopore MinION	Artic prime pool, Guppy, CLC Genomics Workbench 20, Medaka			B.1	G	7
hCoV-19/Belgium/Rega-0319259/2020	EPI_ISL_458229	2020-03-19	Europe / Belgium / Scherpenheuvel-Zichem	Human	Original	Oro-pharyngeal swab		Nanopore MinION	Artic prime pool, Guppy, CLC Genomics Workbench 20, Medaka			B.1.1.5	GR	7
hCoV-19/England/BRIS-12AA7A/2020	EPI_ISL_458366	2020-04-29	Europe / United Kingdom / England	Human	Original			ILLUMINA NovaSeq		[W] Stretches of NNNs (3.95% of overall sequence).	warn	B.1.1.1	GR	7
hCoV-19/England/BRIS-12A254/2020	EPI_ISL_458374	2020-04-16	Europe / United Kingdom / England	Human	Original			ILLUMINA NovaSeq		[W] Stretches of NNNs (1.80% of overall sequence).	warn	B.1.1	GR	7
hCoV-19/England/BRIS-129D81/2020	EPI_ISL_458375	2020-04-15	Europe / United Kingdom / England	Human	Original			ILLUMINA NovaSeq				B.1	G	7
hCoV-19/England/BRIS-1298BD/2020	EPI_ISL_458503	2020-03-31	Europe / United Kingdom / England	Human	Original			ILLUMINA NovaSeq				B.1	GH	7
hCoV-19/England/BRIS-12ABC2/2020	EPI_ISL_458506	2020-05-01	Europe / United Kingdom / England	Human	Original			ILLUMINA NovaSeq		[W] Stretches of NNNs (4.57% of overall sequence).	warn	B.2	V	7
hCoV-19/England/BRIS-129E51/2020	EPI_ISL_458507	2020-04-15	Europe / United Kingdom / England	Human	Original			ILLUMINA NovaSeq				B.1	G	7
hCoV-19/England/CAMB-1B150E/2020	EPI_ISL_458521	2020-05-07	Europe / United Kingdom / England	Human	Original			ILLUMINA NovaSeq		[X] Long stretches of NNNs (7.14% of overall sequence).	alert	B.1.1	GR	7
hCoV-19/England/CAMB-1B1E6D/2020	EPI_ISL_458528	2020-05-09	Europe / United Kingdom / England	Human	Original			ILLUMINA NovaSeq		[W] Stretches of NNNs (2.53% of overall sequence).	warn	B.1.1	GR	7
hCoV-19/England/CAMB-1B1595/2020	EPI_ISL_458529	2020-05-06	Europe / United Kingdom / England	Human	Original			ILLUMINA NovaSeq				B.1.1	GR	7
hCoV-19/England/CAMB-1B135F/2020	EPI_ISL_458531	2020-05-08	Europe / United Kingdom / England	Human	Original			ILLUMINA NovaSeq		[W] Stretches of NNNs (1.80% of overall sequence).	warn	B.1.105	G	7
hCoV-19/England/CAMB-1B18AB/2020	EPI_ISL_458542	2020-05-07	Europe / United Kingdom / England	Human	Original			ILLUMINA NovaSeq		[W] Stretches of NNNs (2.46% of overall sequence).	warn	B.1	G	7
hCoV-19/England/CAMB-1B1850/2020	EPI_ISL_458543	2020-05-07	Europe / United Kingdom / England	Human	Original			ILLUMINA NovaSeq		[W] Stretches of NNNs (3.60% of overall sequence).	warn	B.1.1	GR	7
hCoV-19/England/CAMB-1B18E7/2020	EPI_ISL_458547	2020-05-07	Europe / United Kingdom / England	Human	Original			ILLUMINA NovaSeq		Stretches of NNNs (3.29% of overall sequence).	warn	B.1.1	GR	7
hCoV-19/England/CAMB-1B1DCA/2020	EPI_ISL_458552	2020-05-09	Europe / United Kingdom / England	Human	Original			ILLUMINA NovaSeq				B.1.1	GR	7
hCoV-19/England/CAMB-1B1559/2020	EPI_ISL_458563	2020-05-07	Europe / United Kingdom / England	Human	Original			ILLUMINA NovaSeq				B.1.1	GR	7
hCoV-19/England/CAMB-1B1313/2020	EPI_ISL_458570	2020-05-06	Europe / United Kingdom / England	Human	Original			ILLUMINA NovaSeq		[W] Stretches of NNNs (1.80% of overall sequence).	warn	B.1.1	GR	7
hCoV-19/England/CAMB-1B16DE/2020	EPI_ISL_458574	2020-05-09	Europe / United Kingdom / England	Human	Original			ILLUMINA NovaSeq		[W] Stretches of NNNs (1.81% of overall sequence).	warn	B.1.1	GR	7
hCoV-19/England/CAMB-1B151D/2020	EPI_ISL_458575	2020-05-06	Europe / United Kingdom / England	Human	Original			ILLUMINA NovaSeq		[W] Stretches of NNNs (4.41% of overall sequence).	warn	B.1.105	G	7
hCoV-19/England/NORT-289708/2020	EPI_ISL_458581	2020-03-31	Europe / United Kingdom / England	Human	Original			ILLUMINA NovaSeq				B.1.1	GR	7
hCoV-19/England/NORT-2895C2/2020	EPI_ISL_458594	2020-03-30	Europe / United Kingdom / England	Human	Original			ILLUMINA NovaSeq		[X] Long stretches of NNNs (7.96% of overall sequence).	alert	B.1	G	7
hCoV-19/England/CAMB-1AE06D/2020	EPI_ISL_459503	2020-04-26	Europe / United Kingdom / England	Human	Original			ILLUMINA NovaSeq		[W] Stretches of NNNs (1.84% of overall sequence).	warn	B.1.105	G	7
hCoV-19/Scotland/GCVR-1705A1/2020	EPI_ISL_459519	2020-03-25	Europe / United Kingdom / Scotland	Human	Original			ILLUMINA NovaSeq				B.1.5	G	7
hCoV-19/Scotland/GCVR-1708A8/2020	EPI_ISL_459531	2020-03-25	Europe / United Kingdom / Scotland	Human	Original			ILLUMINA NovaSeq		Long stretches of NNNs (6.41% of overall sequence).	alert	B.2.2	O	7
hCoV-19/Scotland/GCVR-17033E/2020	EPI_ISL_459539	2020-03-23	Europe / United Kingdom / Scotland	Human	Original			ILLUMINA NovaSeq				B.2	V	7
hCoV-19/Scotland/GCVR-1710DC/2020	EPI_ISL_459542	2020-03-24	Europe / United Kingdom / Scotland	Human	Original			ILLUMINA NovaSeq				B.1	GH	7
hCoV-19/Scotland/GCVR-171106/2020	EPI_ISL_459543	2020-03-27	Europe / United Kingdom / Scotland	Human	Original			ILLUMINA NovaSeq		[W] Stretches of NNNs (1.80% of overall sequence).	warn	B.1	GH	7
hCoV-19/Scotland/GCVR-17131F/2020	EPI_ISL_459546	2020-03-26	Europe / United Kingdom / Scotland	Human	Original			ILLUMINA NovaSeq				B.1.93	G	7
hCoV-19/Scotland/GCVR-17140D/2020	EPI_ISL_459563	2020-03-26	Europe / United Kingdom / Scotland	Human	Original			ILLUMINA NovaSeq				B.1.90	G	7
hCoV-19/Scotland/GCVR-170A93/2020	EPI_ISL_459564	2020-03-26	Europe / United Kingdom / Scotland	Human	Original			ILLUMINA NovaSeq		[W] Stretches of NNNs (1.27% of overall sequence).	warn	B.1	G	7
hCoV-19/Scotland/GCVR-170B81/2020	EPI_ISL_459569	2020-03-25	Europe / United Kingdom / Scotland	Human	Original			ILLUMINA NovaSeq				B.1	GH	7
hCoV-19/Scotland/GCVR-16FFE3/2020	EPI_ISL_459571	2020-03-24	Europe / United Kingdom / Scotland	Human	Original			ILLUMINA NovaSeq		[W] Stretches of NNNs (4.56% of overall sequence).	warn	B.1.93	G	7
hCoV-19/Scotland/GCVR-171160/2020	EPI_ISL_459577	2020-03-26	Europe / United Kingdom / Scotland	Human	Original			ILLUMINA NovaSeq		Gap of 3 nucleotides when compared to the reference sequence.	info	B.9	L	7
hCoV-19/Scotland/GCVR-1700DD/2020	EPI_ISL_459578	2020-03-23	Europe / United Kingdom / Scotland	Human	Original			ILLUMINA NovaSeq				B.1.93	G	7
hCoV-19/Scotland/GCVR-171397/2020	EPI_ISL_459583	2020-03-25	Europe / United Kingdom / Scotland	Human	Original			ILLUMINA NovaSeq				B.1	G	7
hCoV-19/Scotland/GCVR-170AB1/2020	EPI_ISL_459588	2020-03-25	Europe / United Kingdom / Scotland	Human	Original			ILLUMINA NovaSeq		[W] Stretches of NNNs (1.80% of overall sequence).	warn	B.1.5	G	7
hCoV-19/Scotland/GCVR-170D12/2020	EPI_ISL_459590	2020-03-25	Europe / United Kingdom / Scotland	Human	Original			ILLUMINA NovaSeq				B.1.93	G	7
hCoV-19/Scotland/GCVR-170046/2020	EPI_ISL_459591	2020-03-24	Europe / United Kingdom / Scotland	Human	Original			ILLUMINA NovaSeq				B.1.1	GR	7
hCoV-19/Netherlands/NA_501/2020	EPI_ISL_460674	2020-03-24	Europe / Netherlands	Human	Original			Nanopore	unknown			B.1.78	G	7
hCoV-19/Netherlands/Overijssel_25/2020	EPI_ISL_460814	2020-04-14	Europe / Netherlands / Overijssel	Human	Original			Nanopore	unknown			B.1	GH	7
hCoV-19/Netherlands/Overijssel_27/2020	EPI_ISL_460816	2020-03-15	Europe / Netherlands / Overijssel	Human	Original			Nanopore	unknown			B.1	GH	7
hCoV-19/Netherlands/Overijssel_28/2020	EPI_ISL_460817	2020-03-16	Europe / Netherlands / Overijssel	Human	Original			Nanopore	unknown			B.1	GH	7
hCoV-19/Netherlands/Utrecht_28/2020	EPI_ISL_460831	2020-04-17	Europe / Netherlands / Utrecht	Human	Original			Nanopore	unknown			B.1.8	G	7
hCoV-19/Netherlands/Flevoland_11/2020	EPI_ISL_460834	2020-04-23	Europe / Netherlands / Flevoland	Human	Original			Nanopore	unknown			B.1.1.31	GR	7
hCoV-19/Netherlands/Flevoland_13/2020	EPI_ISL_460836	2020-04-09	Europe / Netherlands / Flevoland	Human	Original			Nanopore	unknown			A	S	7
hCoV-19/Netherlands/Flevoland_8/2020	EPI_ISL_460842	2020-04-18	Europe / Netherlands / Flevoland	Human	Original			Nanopore	unknown			B.1.1.31	GR	7
hCoV-19/Netherlands/Flevoland_9/2020	EPI_ISL_460843	2020-04-23	Europe / Netherlands / Flevoland	Human	Original			Nanopore	unknown			B.1.1	GR	7
hCoV-19/Netherlands/Friesland_31/2020	EPI_ISL_460846	2020-04-17	Europe / Netherlands / Friesland	Human	Original			Nanopore	unknown	[W] Stretches of NNNs (2.31% of overall sequence).	warn	B.1.78	G	7
hCoV-19/England/NORT-28C1CB/2020	EPI_ISL_461802	2020-05-12	Europe / United Kingdom / England	Human	Original	unknown		OXFORD_NANOPORE	unknown	Stretches of NNNs (1.00% of overall sequence).	warn	B.1.1	GR	7
hCoV-19/England/NORW-E760D/2020	EPI_ISL_461805	2020-05-04	Europe / United Kingdom / England	Human	Original	unknown		ILLUMINA	unknown			B.1.75	G	7
hCoV-19/England/NORW-E8DAD/2020	EPI_ISL_461807	2020-04-28	Europe / United Kingdom / England	Human	Original	unknown		ILLUMINA	unknown	Stretches of NNNs (4.75% of overall sequence). NSP11 without BLAST coverage.	warn	B.1.11	G	7
hCoV-19/England/NORW-E8DCB/2020	EPI_ISL_461809	2020-04-28	Europe / United Kingdom / England	Human	Original	unknown		ILLUMINA	unknown			B.2	V	7
hCoV-19/England/NORW-E8DDA/2020	EPI_ISL_461810	2020-04-26	Europe / United Kingdom / England	Human	Original	unknown		ILLUMINA	unknown			B.1.1	GR	7
hCoV-19/England/NORW-E8DE9/2020	EPI_ISL_461811	2020-04-28	Europe / United Kingdom / England	Human	Original	unknown		ILLUMINA	unknown			B.1.75	G	7
hCoV-19/England/NORW-E90D0/2020	EPI_ISL_461818	2020-04-28	Europe / United Kingdom / England	Human	Original	unknown		ILLUMINA	unknown	Stretches of NNNs (2.44% of overall sequence).	warn	B.1.75	G	7
hCoV-19/England/NORW-E9322/2020	EPI_ISL_461828	2020-04-26	Europe / United Kingdom / England	Human	Original	unknown		ILLUMINA	unknown			B.3	L	7
hCoV-19/England/NORW-E9CAF/2020	EPI_ISL_461849	2020-04-29	Europe / United Kingdom / England	Human	Original	unknown		ILLUMINA	unknown	Stretches of NNNs (2.11% of overall sequence).	warn	B.2	V	7
hCoV-19/England/NORW-EA664/2020	EPI_ISL_461861	2020-05-21	Europe / United Kingdom / England	Human	Original	unknown		ILLUMINA	unknown			B.1.1	GR	7
hCoV-19/England/NORW-EA734/2020	EPI_ISL_461862	2020-05-21	Europe / United Kingdom / England	Human	Original	unknown		ILLUMINA	unknown			B.1	G	7
hCoV-19/England/NORW-EA770/2020	EPI_ISL_461864	2020-05-18	Europe / United Kingdom / England	Human	Original	unknown		ILLUMINA	unknown			B.1.105	G	7
hCoV-19/England/NORW-EAA4A/2020	EPI_ISL_461883	2020-05-16	Europe / United Kingdom / England	Human	Original	unknown		ILLUMINA	unknown			B.1.1	GR	7
hCoV-19/England/NORW-EB1F9/2020	EPI_ISL_461887	2020-05-03	Europe / United Kingdom / England	Human	Original	unknown		ILLUMINA	unknown			B.1.1	GR	7
hCoV-19/England/NORW-EB214/2020	EPI_ISL_461889	2020-05-03	Europe / United Kingdom / England	Human	Original	unknown		ILLUMINA	unknown	Long stretches of NNNs (5.09% of overall sequence).	alert	B.1.5.5	G	7
hCoV-19/England/NOTT-1115B1/2020	EPI_ISL_461894	2020-05-15	Europe / United Kingdom / England	Human	Original	unknown		OXFORD_NANOPORE	unknown			B.1.5	G	7
hCoV-19/Belgium/MA-0406273/2020	EPI_ISL_464067	2020-04-06	Europe / Belgium / Ukkel	Human	Original	Oro-pharyngeal swab		Nanopore MinION	Artic primer pool, Guppy, MiniMap2, CLC Genomics Workbench 20, Medaka			B.1	G	7
hCoV-19/Belgium/MI-0407274/2020	EPI_ISL_464068	2020-04-07	Europe / Belgium / Blanden	Human	Original	Oro-pharyngeal swab		Nanopore MinION	Artic primer pool, Guppy, MiniMap2, CLC Genomics Workbench 20, Medaka			B.1.1	GR	7
hCoV-19/Belgium/CK-0404276/2020	EPI_ISL_464070	2020-04-04	Europe / Belgium / Brugelette	Human	Original	Oro-pharyngeal swab		Nanopore MinION	Artic primer pool, Guppy, MiniMap2, CLC Genomics Workbench 20, Medaka			B.1	G	7
hCoV-19/Belgium/LC-0406278/2020	EPI_ISL_464072	2020-04-06	Europe / Belgium / Doornik	Human	Original	Oro-pharyngeal swab		Nanopore MinION	Artic primer pool, Guppy, MiniMap2, CLC Genomics Workbench 20, Medaka			B.1.83	G	7
hCoV-19/Belgium/BD-0407280/2020	EPI_ISL_464074	2020-04-07	Europe / Belgium / Dour	Human	Original	Oro-pharyngeal swab		Nanopore MinION	Artic primer pool, Guppy, MiniMap2, CLC Genomics Workbench 20, Medaka			B.1	GH	7
hCoV-19/Belgium/RD-0408292/2020	EPI_ISL_464086	2020-04-08	Europe / Belgium / Brunehaut	Human	Original	Oro-pharyngeal swab		Nanopore MinION	Artic primer pool, Guppy, MiniMap2, CLC Genomics Workbench 20, Medaka			B.1.83	G	7
hCoV-19/Belgium/HC-0408293/2020	EPI_ISL_464087	2020-04-08	Europe / Belgium / Frameries	Human	Original	Oro-pharyngeal swab		Nanopore MinION	Artic primer pool, Guppy, MiniMap2, CLC Genomics Workbench 20, Medaka			B.1.83	G	7
hCoV-19/England/20099068804/2020	EPI_ISL_464213	2020-02-29	Europe / United Kingdom / England	Human	Original			Illumina NextSeq	PHE pipeline (BWA-SAMtools-Quasibam)	Long stretches of NNNs (14.84% of overall sequence).	alert	B.1	GR	7
hCoV-19/England/20099072204/2020	EPI_ISL_464223	2020-02-28	Europe / United Kingdom / England	Human	Original			Illumina NextSeq	PHE pipeline (BWA-SAMtools-Quasibam)			B.4	O	7
hCoV-19/England/20099089504/2020	EPI_ISL_464228	2020-02-28	Europe / United Kingdom / England	Human	Original			Illumina NextSeq	PHE pipeline (BWA-SAMtools-Quasibam)			B.4	O	7
hCoV-19/England/20099095204/2020	EPI_ISL_464230	2020-03-01	Europe / United Kingdom / England	Human	Original			Illumina NextSeq	PHE pipeline (BWA-SAMtools-Quasibam)	Stretches of NNNs (1.90% of overall sequence).	warn	B.4	O	7
hCoV-19/England/20100000604/2020	EPI_ISL_464235	2020-03-01	Europe / United Kingdom / England	Human	Original			Illumina NextSeq	PHE pipeline (BWA-SAMtools-Quasibam)	Stretches of NNNs (2.97% of overall sequence).	warn	B.1	G	7
hCoV-19/England/20100001004/2020	EPI_ISL_464239	2020-03-01	Europe / United Kingdom / England	Human	Original			Illumina NextSeq	PHE pipeline (BWA-SAMtools-Quasibam)	Stretches of NNNs (2.15% of overall sequence).	warn	B.2.1	V	7
hCoV-19/England/20100004404/2020	EPI_ISL_464247	2020-02-29	Europe / United Kingdom / England	Human	Original			Illumina NextSeq	PHE pipeline (BWA-SAMtools-Quasibam)	Stretches of NNNs (1.40% of overall sequence).	warn	B.4	O	7
hCoV-19/England/20100120904/2020	EPI_ISL_464259	2020-02-29	Europe / United Kingdom / England	Human	Original			Illumina NextSeq	PHE pipeline (BWA-SAMtools-Quasibam)	Stretches of NNNs (1.47% of overall sequence).	warn	B.1	G	7
hCoV-19/England/20102000604/2020	EPI_ISL_464261	2020-03-01	Europe / United Kingdom / England	Human	Original			Illumina NextSeq	PHE pipeline (BWA-SAMtools-Quasibam)	Stretches of NNNs (1.01% of overall sequence). Gap of 3 nucleotides when compared to the reference sequence.	warn	B.1	G	7
hCoV-19/England/20102003204/2020	EPI_ISL_464271	2020-03-03	Europe / United Kingdom / England	Human	Original			Illumina NextSeq	PHE pipeline (BWA-SAMtools-Quasibam)	Stretches of NNNs (1.86% of overall sequence).	warn	B.1.1	GR	7
hCoV-19/England/20102014904/2020	EPI_ISL_464288	2020-03-02	Europe / United Kingdom / England	Human	Original			Illumina NextSeq	PHE pipeline (BWA-SAMtools-Quasibam)			B.1.1	GR	7
hCoV-19/England/20174022004/2020	EPI_ISL_465392	2020-04-21	Europe / United Kingdom / England	Human	Original			Illumina NextSeq	PHE pipeline (BWA-SAMtools-Quasibam)	Long stretches of NNNs (9.03% of overall sequence).	alert	B.1.1	GR	7
hCoV-19/England/20174049704/2020	EPI_ISL_465405	2020-04-20	Europe / United Kingdom / England	Human	Original			Illumina NextSeq	PHE pipeline (BWA-SAMtools-Quasibam)	Stretches of NNNs (1.95% of overall sequence).	warn	B.1.1	GR	7
hCoV-19/England/20174050304/2020	EPI_ISL_465406	2020-04-16	Europe / United Kingdom / England	Human	Original			Illumina NextSeq	PHE pipeline (BWA-SAMtools-Quasibam)			B.1.1	GR	7
hCoV-19/England/20174051704/2020	EPI_ISL_465408	2020-04-21	Europe / United Kingdom / England	Human	Original			Illumina NextSeq	PHE pipeline (BWA-SAMtools-Quasibam)	Long stretches of NNNs (5.14% of overall sequence).	alert	B.2.1	V	7
hCoV-19/England/20176041504/2020	EPI_ISL_465413	2020-04-23	Europe / United Kingdom / England	Human	Original			Illumina NextSeq	PHE pipeline (BWA-SAMtools-Quasibam)	Stretches of NNNs (2.58% of overall sequence).	warn	B.1.1	GR	7
hCoV-19/England/20178032704/2020	EPI_ISL_465419	2020-04-23	Europe / United Kingdom / England	Human	Original			Illumina NextSeq	PHE pipeline (BWA-SAMtools-Quasibam)	Stretches of NNNs (2.24% of overall sequence).	warn	B.1.5.6	G	7
hCoV-19/England/20178050504/2020	EPI_ISL_465422	2020-04-21	Europe / United Kingdom / England	Human	Original			Illumina NextSeq	PHE pipeline (BWA-SAMtools-Quasibam)	Long stretches of NNNs (5.69% of overall sequence).	alert	B.1	G	7
hCoV-19/England/20178051104/2020	EPI_ISL_465423	2020-04-22	Europe / United Kingdom / England	Human	Original			Illumina NextSeq	PHE pipeline (BWA-SAMtools-Quasibam)	Stretches of NNNs (1.96% of overall sequence).	warn	B.1.5	G	7
hCoV-19/England/20180026004/2020	EPI_ISL_465433	2020-04-27	Europe / United Kingdom / England	Human	Original			Illumina NextSeq	PHE pipeline (BWA-SAMtools-Quasibam)			B.1.1	GR	7
hCoV-19/England/20180031404/2020	EPI_ISL_465435	2020-04-23	Europe / United Kingdom / England	Human	Original			Illumina NextSeq	PHE pipeline (BWA-SAMtools-Quasibam)	Long stretches of NNNs (7.11% of overall sequence).	alert	B.1.1	GR	7
hCoV-19/England/20182005404/2020	EPI_ISL_465442	2020-04-27	Europe / United Kingdom / England	Human	Original			Illumina NextSeq	PHE pipeline (BWA-SAMtools-Quasibam)	Stretches of NNNs (2.02% of overall sequence).	warn	B.1.1	GR	7
hCoV-19/England/20182006804/2020	EPI_ISL_465445	2020-04-27	Europe / United Kingdom / England	Human	Original			Illumina NextSeq	PHE pipeline (BWA-SAMtools-Quasibam)	Stretches of NNNs (1.72% of overall sequence).	warn	B.1.5.6	G	7
hCoV-19/England/20184036804/2020	EPI_ISL_465456	2020-04-24	Europe / United Kingdom / England	Human	Original			Illumina NextSeq	PHE pipeline (BWA-SAMtools-Quasibam)	Long stretches of NNNs (5.54% of overall sequence).	alert	B.1.5.6	G	7
hCoV-19/England/20186004104/2020	EPI_ISL_465463	2020-04-29	Europe / United Kingdom / England	Human	Original			Illumina NextSeq	PHE pipeline (BWA-SAMtools-Quasibam)	Stretches of NNNs (3.16% of overall sequence).	warn	B.2.1	V	7
hCoV-19/England/20186005504/2020	EPI_ISL_465464	2020-04-29	Europe / United Kingdom / England	Human	Original			Illumina NextSeq	PHE pipeline (BWA-SAMtools-Quasibam)			B.2.1	V	7
hCoV-19/England/20186013304/2020	EPI_ISL_465467	2020-04-29	Europe / United Kingdom / England	Human	Original			Illumina NextSeq	PHE pipeline (BWA-SAMtools-Quasibam)	Stretches of NNNs (4.61% of overall sequence).	warn	B.1.1	GR	7
hCoV-19/England/20186035304/2020	EPI_ISL_465468	2020-04-29	Europe / United Kingdom / England	Human	Original			Illumina NextSeq	PHE pipeline (BWA-SAMtools-Quasibam)	Stretches of NNNs (1.89% of overall sequence).	warn	B.1	G	7
hCoV-19/England/20186075804/2020	EPI_ISL_465474	2020-04-27	Europe / United Kingdom / England	Human	Original			Illumina NextSeq	PHE pipeline (BWA-SAMtools-Quasibam)			B.1	G	7
hCoV-19/England/20186087104/2020	EPI_ISL_465481	2020-04-28	Europe / United Kingdom / England	Human	Original			Illumina NextSeq	PHE pipeline (BWA-SAMtools-Quasibam)	Stretches of NNNs (2.87% of overall sequence).	warn	B.1.1	GR	7
hCoV-19/England/20188072401/2020	EPI_ISL_465513	2020-04-30	Europe / United Kingdom / England	Human	Original			Illumina NextSeq	PHE pipeline (BWA-SAMtools-Quasibam)			B.1.1	GR	7
hCoV-19/England/20188145804/2020	EPI_ISL_465519	2020-05-01	Europe / United Kingdom / England	Human	Original			Illumina NextSeq	PHE pipeline (BWA-SAMtools-Quasibam)			B.1.1	GR	7
hCoV-19/England/20189112401/2020	EPI_ISL_465542	2020-04-29	Europe / United Kingdom / England	Human	Original			Illumina NextSeq	PHE pipeline (BWA-SAMtools-Quasibam)	Stretches of NNNs (1.85% of overall sequence).	warn	B.1.5	G	7
hCoV-19/England/20189118901/2020	EPI_ISL_465543	2020-05-01	Europe / United Kingdom / England	Human	Original			Illumina NextSeq	PHE pipeline (BWA-SAMtools-Quasibam)			B.1.1	GR	7
hCoV-19/England/20189140604/2020	EPI_ISL_465548	2020-05-01	Europe / United Kingdom / England	Human	Original			Illumina NextSeq	PHE pipeline (BWA-SAMtools-Quasibam)	Stretches of NNNs (1.56% of overall sequence).	warn	B.1.1	GR	7
hCoV-19/England/20189158704/2020	EPI_ISL_465559	2020-05-02	Europe / United Kingdom / England	Human	Original			Illumina NextSeq	PHE pipeline (BWA-SAMtools-Quasibam)			B.1.1	GR	7
hCoV-19/England/20189159904/2020	EPI_ISL_465565	2020-05-02	Europe / United Kingdom / England	Human	Original			Illumina NextSeq	PHE pipeline (BWA-SAMtools-Quasibam)			B.1.1	GR	7
hCoV-19/England/20189163501/2020	EPI_ISL_465566	2020-05-01	Europe / United Kingdom / England	Human	Original			Illumina NextSeq	PHE pipeline (BWA-SAMtools-Quasibam)			B.1.1	GR	7
hCoV-19/England/20189166001/2020	EPI_ISL_465569	2020-05-01	Europe / United Kingdom / England	Human	Original			Illumina NextSeq	PHE pipeline (BWA-SAMtools-Quasibam)			B.1.1	GR	7
hCoV-19/England/20189167501/2020	EPI_ISL_465571	2020-05-01	Europe / United Kingdom / England	Human	Original			Illumina NextSeq	PHE pipeline (BWA-SAMtools-Quasibam)	Stretches of NNNs (1.59% of overall sequence).	warn	B.1.1	GR	7
hCoV-19/England/20190012401/2020	EPI_ISL_465583	2020-04-28	Europe / United Kingdom / England	Human	Original			Illumina NextSeq	PHE pipeline (BWA-SAMtools-Quasibam)			B.1.1	GR	7
hCoV-19/England/20190056201/2020	EPI_ISL_465586	2020-05-04	Europe / United Kingdom / England	Human	Original			Illumina NextSeq	PHE pipeline (BWA-SAMtools-Quasibam)			B.1.5	G	7
hCoV-19/England/20190056901/2020	EPI_ISL_465589	2020-05-01	Europe / United Kingdom / England	Human	Original			Illumina NextSeq	PHE pipeline (BWA-SAMtools-Quasibam)			B.1.1	GR	7
hCoV-19/England/20190062001/2020	EPI_ISL_465590	2020-04-30	Europe / United Kingdom / England	Human	Original			Illumina NextSeq	PHE pipeline (BWA-SAMtools-Quasibam)			B.1.5	G	7
hCoV-19/England/20192003004/2020	EPI_ISL_465594	2020-05-04	Europe / United Kingdom / England	Human	Original			Illumina NextSeq	PHE pipeline (BWA-SAMtools-Quasibam)			B.1.1	GR	7
hCoV-19/Germany/BY-MVP-0219/2020	EPI_ISL_466892	2020-04-22	Europe / Germany / Bavaria / Munich	Human	Original	Nasopharyngeal swab		Illumina Hiseq 1500	ARTIC V3 amplicons, Nextera XT library, bwa v0.7.17, iVar v1.2.2			B.1.1	GR	7
hCoV-19/Germany/BY-MVP-0221/2020	EPI_ISL_466894	2020-04-22	Europe / Germany / Bavaria / Munich	Human	Original	Nasopharyngeal swab		Illumina Hiseq 1500	ARTIC V3 amplicons, Nextera XT library, bwa v0.7.17, iVar v1.2.2	Stretches of NNNs (1.83% of overall sequence).	warn	B.1.1	GR	7
hCoV-19/Germany/BY-MVP-0225/2020	EPI_ISL_466895	2020-04-23	Europe / Germany / Bavaria / Munich	Human	Original	Nasopharyngeal swab		Illumina Hiseq 1500	ARTIC V3 amplicons, Nextera XT library, bwa v0.7.17, iVar v1.2.2			A	S	7
hCoV-19/Germany/BY-MVP-0229/2020	EPI_ISL_466897	2020-04-24	Europe / Germany / Bavaria / Munich	Human	Original	Nasopharyngeal swab		Illumina Hiseq 1500	ARTIC V3 amplicons, Nextera XT library, bwa v0.7.17, iVar v1.2.2			B.1	G	7
hCoV-19/Scotland/EDB5326/2020	EPI_ISL_457001	2020-05-22	Europe / United Kingdom / Scotland	Human	Original			OXFORD_NANOPORE		Stretches of NNNs (1.74% of overall sequence).	warn	B.1.5	G	7
hCoV-19/Scotland/EDB5348/2020	EPI_ISL_457004	2020-05-23	Europe / United Kingdom / Scotland	Human	Original			OXFORD_NANOPORE				B.1	G	7
hCoV-19/Scotland/EDB5358/2020	EPI_ISL_457007	2020-05-24	Europe / United Kingdom / Scotland	Human	Original			OXFORD_NANOPORE		Stretches of NNNs (2.68% of overall sequence).	warn	B.1	G	7
hCoV-19/England/EXET-135353/2020	EPI_ISL_457050	2020-04-07	Europe / United Kingdom / England	Human	Original			OXFORD_NANOPORE		Gap of 12 nucleotides when compared to the reference sequence.	warn	B.1.1	GR	7
hCoV-19/England/EXET-135362/2020	EPI_ISL_457051	2020-04-07	Europe / United Kingdom / England	Human	Original			OXFORD_NANOPORE		Gap of 12 nucleotides when compared to the reference sequence.	warn	B.1.1	GR	7
hCoV-19/England/EXET-1353DB/2020	EPI_ISL_457054	2020-04-03	Europe / United Kingdom / England	Human	Original			OXFORD_NANOPORE				B.1.1	GR	7
hCoV-19/England/EXET-1353F9/2020	EPI_ISL_457056	2020-04-17	Europe / United Kingdom / England	Human	Original			OXFORD_NANOPORE				B.1.1	GR	7
hCoV-19/England/EXET-135441/2020	EPI_ISL_457060	2020-04-10	Europe / United Kingdom / England	Human	Original			OXFORD_NANOPORE				B.1.1	GR	7
hCoV-19/England/EXET-1354AB/2020	EPI_ISL_457066	2020-04-08	Europe / United Kingdom / England	Human	Original			OXFORD_NANOPORE				B.1.1	GR	7
hCoV-19/England/EXET-1355B7/2020	EPI_ISL_457073	2020-04-13	Europe / United Kingdom / England	Human	Original			OXFORD_NANOPORE				B.1.1	GR	7
hCoV-19/England/EXET-1355C6/2020	EPI_ISL_457074	2020-04-08	Europe / United Kingdom / England	Human	Original			OXFORD_NANOPORE		Gap of 6 nucleotides when compared to the reference sequence.	info	B.1	G	7
hCoV-19/England/EXET-13562D/2020	EPI_ISL_457078	2020-04-06	Europe / United Kingdom / England	Human	Original			OXFORD_NANOPORE				B.1.1	GR	7
hCoV-19/England/EXET-135669/2020	EPI_ISL_457082	2020-03-28	Europe / United Kingdom / England	Human	Original			OXFORD_NANOPORE		Stretches of NNNs (1.72% of overall sequence).	warn	B.1.1	GR	7
hCoV-19/England/EXET-135687/2020	EPI_ISL_457083	2020-04-17	Europe / United Kingdom / England	Human	Original			OXFORD_NANOPORE				B.1.1	GR	7
hCoV-19/England/EXET-1356B4/2020	EPI_ISL_457086	2020-04-12	Europe / United Kingdom / England	Human	Original			OXFORD_NANOPORE				B.1.1	GR	7
hCoV-19/England/NORW-EC4D1/2020	EPI_ISL_457529	2020-05-10	Europe / United Kingdom / England	Human	Original			ILLUMINA				B.1.1	GR	7
hCoV-19/England/NORW-EC4FF/2020	EPI_ISL_457531	2020-05-12	Europe / United Kingdom / England	Human	Original			ILLUMINA				B.1.1	GR	7
hCoV-19/England/NORW-EC50B/2020	EPI_ISL_457532	2020-05-11	Europe / United Kingdom / England	Human	Original			ILLUMINA				B.1	G	7
hCoV-19/England/NORW-EC592/2020	EPI_ISL_457534	2020-05-10	Europe / United Kingdom / England	Human	Original			ILLUMINA				B.1.5.5	G	7
hCoV-19/England/NORW-EC5A1/2020	EPI_ISL_457535	2020-05-10	Europe / United Kingdom / England	Human	Original			ILLUMINA				B.1.5.5	G	7
hCoV-19/England/NORW-EC5CF/2020	EPI_ISL_457537	2020-05-10	Europe / United Kingdom / England	Human	Original			ILLUMINA		Stretches of NNNs (1.50% of overall sequence). NS8 without BLAST coverage.	warn	B.1.1	GR	7
hCoV-19/England/NORW-EC5DE/2020	EPI_ISL_457538	2020-05-10	Europe / United Kingdom / England	Human	Original			ILLUMINA				B.1.1	GR	7
hCoV-19/England/NORW-EC5ED/2020	EPI_ISL_457539	2020-05-09	Europe / United Kingdom / England	Human	Original			ILLUMINA				B.1.1	GR	7
hCoV-19/England/NORW-EC644/2020	EPI_ISL_457543	2020-05-09	Europe / United Kingdom / England	Human	Original			ILLUMINA				B.1.1	GR	7
hCoV-19/England/NORW-EC671/2020	EPI_ISL_457546	2020-05-10	Europe / United Kingdom / England	Human	Original			ILLUMINA				B.1.1	GR	7
hCoV-19/England/NORW-EC680/2020	EPI_ISL_457547	2020-05-10	Europe / United Kingdom / England	Human	Original			ILLUMINA				B.1.1	GR	7
hCoV-19/England/NORW-EC714/2020	EPI_ISL_457555	2020-05-11	Europe / United Kingdom / England	Human	Original			ILLUMINA				B.1	G	7
hCoV-19/England/NORW-EC750/2020	EPI_ISL_457558	2020-05-11	Europe / United Kingdom / England	Human	Original			ILLUMINA				B.1.1	GR	7
hCoV-19/England/NORW-EC77E/2020	EPI_ISL_457560	2020-05-11	Europe / United Kingdom / England	Human	Original			ILLUMINA				B.1.1	GR	7
hCoV-19/England/NORW-EC78D/2020	EPI_ISL_457561	2020-05-11	Europe / United Kingdom / England	Human	Original			ILLUMINA				B.1.1	GR	7
hCoV-19/England/NORW-EC8B7/2020	EPI_ISL_457569	2020-05-17	Europe / United Kingdom / England	Human	Original			ILLUMINA				B.1.1	GR	7
hCoV-19/England/SHEF-C0C08/2020	EPI_ISL_457583	2020-04-23	Europe / United Kingdom / England	Human	Original			OXFORD_NANOPORE				B.1.1	GR	7
hCoV-19/England/SHEF-C179D/2020	EPI_ISL_457586	2020-04-25	Europe / United Kingdom / England	Human	Original			OXFORD_NANOPORE				B.1.1	GR	7
hCoV-19/England/SHEF-C3063/2020	EPI_ISL_457597	2020-04-23	Europe / United Kingdom / England	Human	Original			OXFORD_NANOPORE				B.1	G	7
hCoV-19/England/SHEF-C42B7/2020	EPI_ISL_457603	2020-04-16	Europe / United Kingdom / England	Human	Original			OXFORD_NANOPORE				B.1.1	GR	7
hCoV-19/England/SHEF-C6507/2020	EPI_ISL_457610	2020-04-11	Europe / United Kingdom / England	Human	Original			OXFORD_NANOPORE		[X] Long stretches of NNNs (9.98% of overall sequence).	alert	B.1.1	GR	7
hCoV-19/England/SHEF-C7EDE/2020	EPI_ISL_457624	2020-04-15	Europe / United Kingdom / England	Human	Original			OXFORD_NANOPORE		[I] Gap of 3 nucleotides when compared to the reference sequence.	info	B.9	L	7
hCoV-19/England/SHEF-C8013/2020	EPI_ISL_457625	2020-04-10	Europe / United Kingdom / England	Human	Original			OXFORD_NANOPORE		[W] Stretches of NNNs (1.30% of overall sequence).	warn	B.1.1	GR	7
hCoV-19/England/SHEF-CA10F/2020	EPI_ISL_457639	2020-04-17	Europe / United Kingdom / England	Human	Original			OXFORD_NANOPORE		[W] Stretches of NNNs (2.65% of overall sequence).	warn	B.1.1	GR	7
hCoV-19/England/SHEF-CAA5F/2020	EPI_ISL_457643	2020-04-02	Europe / United Kingdom / England	Human	Original			OXFORD_NANOPORE				B.1.1	GR	7
hCoV-19/Estonia/ChVir4298/2020	EPI_ISL_457734	2020-03-01	Europe / Estonia	Human	Original			Illumina NextSeq	bowtie2	[X]	alert	B.1.1	GR	7
hCoV-19/Estonia/ChVir4299/2020	EPI_ISL_457735	2020-03-01	Europe / Estonia	Human	Original			Illumina NextSeq	bowtie2			B.1.1	GR	7
hCoV-19/England/BRIS-129E33/2020	EPI_ISL_458305	2020-04-15	Europe / United Kingdom / England	Human	Original			ILLUMINA NovaSeq				B.1	G	7
hCoV-19/England/BRIS-12A360/2020	EPI_ISL_458310	2020-04-29	Europe / United Kingdom / England	Human	Original			ILLUMINA NovaSeq		[W] Stretches of NNNs (1.25% of overall sequence).	warn	B.1.1	GR	7
hCoV-19/England/BRIS-129CEE/2020	EPI_ISL_458315	2020-04-15	Europe / United Kingdom / England	Human	Original			ILLUMINA NovaSeq		[W] Stretches of NNNs (4.60% of overall sequence).	warn	B.1	GH	7
hCoV-19/England/BRIS-129F5E/2020	EPI_ISL_458326	2020-04-16	Europe / United Kingdom / England	Human	Original			ILLUMINA NovaSeq		[W] Stretches of NNNs (1.59% of overall sequence).	warn	B.1	G	7
hCoV-19/England/BRIS-12A5F1/2020	EPI_ISL_458327	2020-04-29	Europe / United Kingdom / England	Human	Original			ILLUMINA NovaSeq		[W] Stretches of NNNs (1.95% of overall sequence).	warn	B.1.1	GR	7
hCoV-19/England/BRIS-12A290/2020	EPI_ISL_458332	2020-04-16	Europe / United Kingdom / England	Human	Original			ILLUMINA NovaSeq				B.2.1	V	7
hCoV-19/England/BRIS-129F21/2020	EPI_ISL_458348	2020-04-14	Europe / United Kingdom / England	Human	Original			ILLUMINA NovaSeq				B.1.1	GR	7
hCoV-19/England/BRIS-1298DB/2020	EPI_ISL_458357	2020-03-31	Europe / United Kingdom / England	Human	Original			ILLUMINA NovaSeq				B.1.1	GR	7
hCoV-19/England/BRIS-12A157/2020	EPI_ISL_458380	2020-04-16	Europe / United Kingdom / England	Human	Original			ILLUMINA NovaSeq		[W] Stretches of NNNs (2.60% of overall sequence).	warn	B.1.1	GR	7
hCoV-19/England/BRIS-129FE5/2020	EPI_ISL_458384	2020-04-15	Europe / United Kingdom / England	Human	Original			ILLUMINA NovaSeq		[I] Gap of 3 nucleotides when compared to the reference sequence.	info	B.1.1	GR	7
hCoV-19/England/BRIS-12A8AD/2020	EPI_ISL_458388	2020-04-29	Europe / United Kingdom / England	Human	Original			ILLUMINA NovaSeq		[W] Stretches of NNNs (1.49% of overall sequence).	warn	B.1.1	GR	7
hCoV-19/England/BRIS-12AA6B/2020	EPI_ISL_458390	2020-04-29	Europe / United Kingdom / England	Human	Original			ILLUMINA NovaSeq		[W] Stretches of NNNs (4.43% of overall sequence).	warn	B.1.1	GR	7
hCoV-19/England/BRIS-12AE6F/2020	EPI_ISL_458392	2020-05-02	Europe / United Kingdom / England	Human	Original			ILLUMINA NovaSeq		[X] Long stretches of NNNs (8.73% of overall sequence).	alert	B.1.1	GR	7
hCoV-19/England/BRIS-12A236/2020	EPI_ISL_458395	2020-04-16	Europe / United Kingdom / England	Human	Original			ILLUMINA NovaSeq				B.2	V	7
hCoV-19/England/BRIS-12A2DC/2020	EPI_ISL_458396	2020-04-16	Europe / United Kingdom / England	Human	Original			ILLUMINA NovaSeq				B.1	GH	7
hCoV-19/England/BRIS-128FD7/2020	EPI_ISL_458857	2020-04-19	Europe / United Kingdom / England	Human	Original			ILLUMINA NovaSeq		[X] Long stretches of NNNs (6.05% of overall sequence).	alert	B.1.1	GR	7
hCoV-19/England/BRIS-129747/2020	EPI_ISL_458862	2020-03-31	Europe / United Kingdom / England	Human	Original			ILLUMINA NovaSeq				B.1	GH	7
hCoV-19/England/BRIS-129589/2020	EPI_ISL_458864	2020-04-20	Europe / United Kingdom / England	Human	Original			ILLUMINA NovaSeq				B.1.1	GR	7
hCoV-19/England/BRIS-1292CE/2020	EPI_ISL_458870	2020-04-19	Europe / United Kingdom / England	Human	Original			ILLUMINA NovaSeq		[W] Stretches of NNNs (3.43% of overall sequence).	warn	B.1.5	G	7
hCoV-19/England/BRIS-128CC1/2020	EPI_ISL_458871	2020-04-14	Europe / United Kingdom / England	Human	Original			ILLUMINA NovaSeq				B.1.1	GR	7
hCoV-19/England/BRIS-129194/2020	EPI_ISL_458885	2020-04-18	Europe / United Kingdom / England	Human	Original			ILLUMINA NovaSeq				B.1.1	GR	7
hCoV-19/England/BRIS-1286B4/2020	EPI_ISL_458888	2020-04-14	Europe / United Kingdom / England	Human	Original			ILLUMINA NovaSeq				B.1.1	GR	7
hCoV-19/England/BRIS-128E34/2020	EPI_ISL_458892	2020-04-18	Europe / United Kingdom / England	Human	Original			ILLUMINA NovaSeq				B.1.1	GR	7
hCoV-19/England/BRIS-12899D/2020	EPI_ISL_458900	2020-04-14	Europe / United Kingdom / England	Human	Original			ILLUMINA NovaSeq		[W] Stretches of NNNs (3.14% of overall sequence).	warn	B.1.72	G	7
hCoV-19/England/BRIS-128DCE/2020	EPI_ISL_458903	2020-04-14	Europe / United Kingdom / England	Human	Original			ILLUMINA NovaSeq				B.1	G	7
hCoV-19/England/BRIS-129079/2020	EPI_ISL_458907	2020-04-19	Europe / United Kingdom / England	Human	Original			ILLUMINA NovaSeq				B.1.1	GR	7
hCoV-19/England/BRIS-126B11/2020	EPI_ISL_458915	2020-04-09	Europe / United Kingdom / England	Human	Original			ILLUMINA NovaSeq				B.1.1	GR	7
hCoV-19/England/BRIS-126C78/2020	EPI_ISL_458918	2020-04-10	Europe / United Kingdom / England	Human	Original			ILLUMINA NovaSeq				B.1.1	GR	7
hCoV-19/England/BRIS-126407/2020	EPI_ISL_458925	2020-04-11	Europe / United Kingdom / England	Human	Original			ILLUMINA NovaSeq				B.1.1	GR	7
hCoV-19/England/BRIS-12615B/2020	EPI_ISL_458928	2020-04-09	Europe / United Kingdom / England	Human	Original			ILLUMINA NovaSeq				B.1	G	7
hCoV-19/England/BRIS-126452/2020	EPI_ISL_458933	2020-04-10	Europe / United Kingdom / England	Human	Original			ILLUMINA NovaSeq		[W] Stretches of NNNs (3.75% of overall sequence).	warn	B.1.1	GR	7
hCoV-19/England/BRIS-1266E3/2020	EPI_ISL_458944	2020-04-09	Europe / United Kingdom / England	Human	Original			ILLUMINA NovaSeq		[W] Stretches of NNNs (4.87% of overall sequence).	warn	B.1.1	GR	7
hCoV-19/England/BRIS-126DFD/2020	EPI_ISL_458948	2020-04-08	Europe / United Kingdom / England	Human	Original			ILLUMINA NovaSeq		[W] Stretches of NNNs (2.76% of overall sequence).	warn	B.1.1	GR	7
hCoV-19/England/BRIS-12673B/2020	EPI_ISL_458950	2020-04-09	Europe / United Kingdom / England	Human	Original			ILLUMINA NovaSeq				B.1.1	GR	7
hCoV-19/England/BRIS-126197/2020	EPI_ISL_458958	2020-04-09	Europe / United Kingdom / England	Human	Original			ILLUMINA NovaSeq		[W] Stretches of NNNs (2.27% of overall sequence).	warn	B.2	V	7
hCoV-19/England/BRIS-126CA5/2020	EPI_ISL_458960	2020-04-10	Europe / United Kingdom / England	Human	Original			ILLUMINA NovaSeq				B.1.1	GR	7
hCoV-19/England/BRIS-126D39/2020	EPI_ISL_458968	2020-04-08	Europe / United Kingdom / England	Human	Original			ILLUMINA NovaSeq		[W] Stretches of NNNs (2.16% of overall sequence).	warn	B.1.1	GR	7
hCoV-19/England/BRIS-1268DE/2020	EPI_ISL_458973	2020-04-09	Europe / United Kingdom / England	Human	Original			ILLUMINA NovaSeq		Long stretches of NNNs (6.84% of overall sequence).	alert	B.1.1	GR	7
hCoV-19/England/BRIS-1267B3/2020	EPI_ISL_458974	2020-04-09	Europe / United Kingdom / England	Human	Original			ILLUMINA NovaSeq				B.1	GH	7
hCoV-19/Scotland/GCVR-171221/2020	EPI_ISL_459600	2020-03-26	Europe / United Kingdom / Scotland	Human	Original			ILLUMINA NovaSeq				B.2	V	7
hCoV-19/Scotland/GCVR-170B45/2020	EPI_ISL_459602	2020-03-25	Europe / United Kingdom / Scotland	Human	Original			ILLUMINA NovaSeq				B.1.5	G	7
hCoV-19/Scotland/GCVR-170028/2020	EPI_ISL_459604	2020-03-24	Europe / United Kingdom / Scotland	Human	Original			ILLUMINA NovaSeq		[W] Stretches of NNNs (4.18% of overall sequence).	warn	B.1.77	G	7
hCoV-19/Scotland/GCVR-170C15/2020	EPI_ISL_459606	2020-03-25	Europe / United Kingdom / Scotland	Human	Original			ILLUMINA NovaSeq				B.1	G	7
hCoV-19/Scotland/GCVR-170705/2020	EPI_ISL_459628	2020-03-26	Europe / United Kingdom / Scotland	Human	Original			ILLUMINA NovaSeq				B.1	G	7
hCoV-19/Scotland/GCVR-170F58/2020	EPI_ISL_459641	2020-03-27	Europe / United Kingdom / Scotland	Human	Original			ILLUMINA NovaSeq				B.1	G	7
hCoV-19/Scotland/GCVR-17032F/2020	EPI_ISL_459642	2020-03-24	Europe / United Kingdom / Scotland	Human	Original			ILLUMINA NovaSeq		[W] Stretches of NNNs (1.39% of overall sequence).	warn	B.2.1	V	7
hCoV-19/Scotland/GCVR-1703E3/2020	EPI_ISL_459646	2020-03-23	Europe / United Kingdom / Scotland	Human	Original			ILLUMINA NovaSeq				B.1.93	G	7
hCoV-19/Scotland/GCVR-1700FB/2020	EPI_ISL_459651	2020-03-23	Europe / United Kingdom / Scotland	Human	Original			ILLUMINA NovaSeq				B.2	V	7
hCoV-19/Scotland/GCVR-170B09/2020	EPI_ISL_459657	2020-03-24	Europe / United Kingdom / Scotland	Human	Original			ILLUMINA NovaSeq				B.1.5	G	7
hCoV-19/Scotland/GCVR-170055/2020	EPI_ISL_459658	2020-03-24	Europe / United Kingdom / Scotland	Human	Original			ILLUMINA NovaSeq		[W] Stretches of NNNs (4.47% of overall sequence).	warn	B.1.1	GR	7
hCoV-19/Scotland/GCVR-1709B4/2020	EPI_ISL_459660	2020-03-25	Europe / United Kingdom / Scotland	Human	Original			ILLUMINA NovaSeq				B.1.93	G	7
hCoV-19/Scotland/GCVR-170978/2020	EPI_ISL_459661	2020-03-25	Europe / United Kingdom / Scotland	Human	Original			ILLUMINA NovaSeq				B.2.2	V	7
hCoV-19/Scotland/GCVR-17050B/2020	EPI_ISL_459667	2020-03-23	Europe / United Kingdom / Scotland	Human	Original			ILLUMINA NovaSeq				A.1	S	7
hCoV-19/Scotland/GCVR-170B90/2020	EPI_ISL_459668	2020-03-25	Europe / United Kingdom / Scotland	Human	Original			ILLUMINA NovaSeq				B.1.93	G	7
hCoV-19/Scotland/GCVR-170B54/2020	EPI_ISL_459669	2020-03-24	Europe / United Kingdom / Scotland	Human	Original			ILLUMINA NovaSeq		[W] Stretches of NNNs (1.41% of overall sequence).	warn	B.2	V	7
hCoV-19/Scotland/GCVR-17133D/2020	EPI_ISL_459672	2020-03-26	Europe / United Kingdom / Scotland	Human	Original			ILLUMINA NovaSeq				B.1.90	G	7
hCoV-19/Scotland/GCVR-17019E/2020	EPI_ISL_459677	2020-03-23	Europe / United Kingdom / Scotland	Human	Original			ILLUMINA NovaSeq		[X] Long stretches of NNNs (8.24% of overall sequence).	alert	B.1	G	7
hCoV-19/Scotland/GCVR-17088A/2020	EPI_ISL_459683	2020-03-25	Europe / United Kingdom / Scotland	Human	Original			ILLUMINA NovaSeq		[X] Long stretches of NNNs (6.26% of overall sequence).	alert	B.1.1	GR	7
hCoV-19/Scotland/GCVR-17027D/2020	EPI_ISL_459686	2020-03-24	Europe / United Kingdom / Scotland	Human	Original			ILLUMINA NovaSeq				B.1.1	GR	7
hCoV-19/Turkey/IMU-SP-02/2020	EPI_ISL_460617	2020-04-16	Europe / Turkey	Human	Original	Broncoalveolar		Illumina	SpaDES v. May 2012	[I] Gap of 9 nucleotides when compared to the reference sequence.	info	B.1.1	GR	7
hCoV-19/Netherlands/Flevoland_6/2020	EPI_ISL_460639	2020-04-15	Europe / Netherlands / Flevoland	Human	Original			Nanopore	unknown			B.1	G	7
hCoV-19/Netherlands/NA_521/2020	EPI_ISL_460694	2020-03-29	Europe / Netherlands	Human	Original			Nanopore	unknown			B.1.78	G	7
hCoV-19/England/NOTT-11184F/2020	EPI_ISL_461931	2020-05-21	Europe / United Kingdom / England	Human	Original	unknown		OXFORD_NANOPORE	unknown			B.1.1	GR	7
hCoV-19/England/NOTT-11186D/2020	EPI_ISL_461933	2020-05-21	Europe / United Kingdom / England	Human	Original	unknown		OXFORD_NANOPORE	unknown	Long stretches of NNNs (5.40% of overall sequence). NSP11 without BLAST coverage.	alert	B.1.1	GR	7
hCoV-19/England/NOTT-11191F/2020	EPI_ISL_461941	2020-05-28	Europe / United Kingdom / England	Human	Original	unknown		OXFORD_NANOPORE	unknown	Stretches of NNNs (1.75% of overall sequence).	warn	B.1.1	GR	7
hCoV-19/England/NOTT-111BA0/2020	EPI_ISL_461968	2020-06-02	Europe / United Kingdom / England	Human	Original	unknown		OXFORD_NANOPORE	unknown			B.2.1	V	7
hCoV-19/England/PORT-2CFCDA/2020	EPI_ISL_461987	2020-05-07	Europe / United Kingdom / England	Human	Original	unknown		OXFORD_NANOPORE	unknown			B.1.1	GR	7
hCoV-19/Belgium/DWW-0330306/2020	EPI_ISL_462160	2020-03-30	Europe / Belgium / Oevel	Human	Original	Oro-pharyngeal swab		Nanopore MinION	Artic primer pool, Guppy, MiniMap2, CLC Genomics Workbench 20, Medaka			B.1.5	G	7
hCoV-19/Belgium/PF-0326316/2020	EPI_ISL_462170	2020-03-26	Europe / Belgium / Genval	Human	Original	Oro-pharyngeal swab		Nanopore MinION	Artic primer pool, Guppy, MiniMap2, CLC Genomics Workbench 20, Medaka			B.1	G	7
hCoV-19/Belgium/BM-0327320/2020	EPI_ISL_462174	2020-03-27	Europe / Belgium / Montignies-sur-sambre	Human	Original	Oro-pharyngeal swab		Nanopore MinION	Artic primer pool, Guppy, MiniMap2, CLC Genomics Workbench 20, Medaka			B.1	GH	7
hCoV-19/Belgium/IL-0326322/2020	EPI_ISL_462176	2020-03-26	Europe / Belgium / Mellet	Human	Original	Oro-pharyngeal swab		Nanopore MinION	Artic primer pool, Guppy, MiniMap2, CLC Genomics Workbench 20, Medaka			B.2	V	7
hCoV-19/Belgium/BA-0326323/2020	EPI_ISL_462177	2020-03-26	Europe / Belgium / Chatelet	Human	Original	Oro-pharyngeal swab		Nanopore MinION	Artic primer pool, Guppy, MiniMap2, CLC Genomics Workbench 20, Medaka			B.1	GH	7
hCoV-19/Belgium/HMM-0317327/2020	EPI_ISL_462181	2020-03-17	Europe / Belgium / Voroux-les-Liers	Human	Original	Oro-pharyngeal swab		Nanopore MinION	Artic primer pool, Guppy, MiniMap2, CLC Genomics Workbench 20, Medaka			B.1	G	7
hCoV-19/Belgium/HMJ-0330330/2020	EPI_ISL_462184	2020-03-30	Europe / Belgium / Beerse	Human	Original	Oro-pharyngeal swab		Nanopore MinION	Artic primer pool, Guppy, MiniMap2, CLC Genomics Workbench 20, Medaka			B.1.1	GR	7
hCoV-19/Belgium/DWJ-0324333/2020	EPI_ISL_462187	2020-03-24	Europe / Belgium / Gent	Human	Original	Oro-pharyngeal swab		Nanopore MinION	Artic primer pool, Guppy, MiniMap2, CLC Genomics Workbench 20, Medaka			B.1.1	GR	7
hCoV-19/Belgium/DGL-0326336/2020	EPI_ISL_462190	2020-03-26	Europe / Belgium / Ettelgem	Human	Original	Oro-pharyngeal swab		Nanopore MinION	Artic primer pool, Guppy, MiniMap2, CLC Genomics Workbench 20, Medaka			B.3	L	7
hCoV-19/Belgium/BN-0330347/2020	EPI_ISL_462201	2020-03-30	Europe / Belgium / Torhout	Human	Original	Oro-pharyngeal swab		Nanopore MinION	Artic primer pool, Guppy, MiniMap2, CLC Genomics Workbench 20, Medaka			B.1.1	GR	7
hCoV-19/Belgium/VEH-0329352/2020	EPI_ISL_462206	2020-03-29	Europe / Belgium / Bevel	Human	Original	Oro-pharyngeal swab		Nanopore MinION	Artic primer pool, Guppy, MiniMap2, CLC Genomics Workbench 20, Medaka			B.1.1	GR	7
hCoV-19/Belgium/DC-0322355/2020	EPI_ISL_462209	2020-03-22	Europe / Belgium / Mol	Human	Original	Oro-pharyngeal swab		Nanopore MinION	Artic primer pool, Guppy, MiniMap2, CLC Genomics Workbench 20, Medaka			B.2	V	7
hCoV-19/Belgium/VHEJ-0329357/2020	EPI_ISL_462211	2020-03-29	Europe / Belgium / Broechem	Human	Original	Oro-pharyngeal swab		Nanopore MinION	Artic primer pool, Guppy, MiniMap2, CLC Genomics Workbench 20, Medaka			B.1.1	GR	7
hCoV-19/Belgium/TA-0330358/2020	EPI_ISL_462212	2020-03-30	Europe / Belgium / Bevel	Human	Original	Oro-pharyngeal swab		Nanopore MinION	Artic primer pool, Guppy, MiniMap2, CLC Genomics Workbench 20, Medaka			B.1.1	GR	7
hCoV-19/Belgium/BD0331362/2020	EPI_ISL_462216	2020-03-31	Europe / Belgium / Fontaine-Valmont	Human	Original	Oro-pharyngeal swab		Nanopore MinION	Artic primer pool, Guppy, MiniMap2, CLC Genomics Workbench 20, Medaka			B.1	G	7
hCoV-19/Belgium/LPJ-0401364/2020	EPI_ISL_462218	2020-04-01	Europe / Belgium / Waasmont	Human	Original	Oro-pharyngeal swab		Nanopore MinION	Artic primer pool, Guppy, MiniMap2, CLC Genomics Workbench 20, Medaka			B.1.89	G	7
hCoV-19/Belgium/DRR-0401366/2020	EPI_ISL_462220	2020-04-01	Europe / Belgium / Ploegsteert	Human	Original	Oro-pharyngeal swab		Nanopore MinION	Artic primer pool, Guppy, MiniMap2, CLC Genomics Workbench 20, Medaka			B.1	G	7
hCoV-19/Belgium/IMJ-0401373/2020	EPI_ISL_462227	2020-04-01	Europe / Belgium / Bornem	Human	Original	Oro-pharyngeal swab		Nanopore MinION	Artic primer pool, Guppy, MiniMap2, CLC Genomics Workbench 20, Medaka			B.1	GH	7
hCoV-19/Belgium/VGM-0402374/2020	EPI_ISL_462228	2020-04-02	Europe / Belgium / Vlamertinge	Human	Original	Oro-pharyngeal swab		Nanopore MinION	Artic primer pool, Guppy, MiniMap2, CLC Genomics Workbench 20, Medaka			B.1.1	GR	7
hCoV-19/Belgium/OTG-0401375/2020	EPI_ISL_462229	2020-04-01	Europe / Belgium / Harelbeke	Human	Original	Oro-pharyngeal swab		Nanopore MinION	Artic primer pool, Guppy, MiniMap2, CLC Genomics Workbench 20, Medaka			B.1.1	GR	7
hCoV-19/Belgium/HHC-0401376/2020	EPI_ISL_462230	2020-04-01	Europe / Belgium / Avelgem	Human	Original	Oro-pharyngeal swab		Nanopore MinION	Artic primer pool, Guppy, MiniMap2, CLC Genomics Workbench 20, Medaka			B.1.1	GR	7
hCoV-19/Belgium/SC-0331378/2020	EPI_ISL_462232	2020-03-31	Europe / Belgium / Ekeren	Human	Original	Oro-pharyngeal swab		Nanopore MinION	Artic primer pool, Guppy, MiniMap2, CLC Genomics Workbench 20, Medaka			B.1	GH	7
hCoV-19/Belgium/LMA-0330384/2020	EPI_ISL_462238	2020-03-30	Europe / Belgium / Mariakerke	Human	Original	Oro-pharyngeal swab		Nanopore MinION	Artic primer pool, Guppy, MiniMap2, CLC Genomics Workbench 20, Medaka			B.1.1	GR	7
hCoV-19/Belgium/RMO-0329386/2020	EPI_ISL_462240	2020-03-29	Europe / Belgium / Kalken	Human	Original	Oro-pharyngeal swab		Nanopore MinION	Artic primer pool, Guppy, MiniMap2, CLC Genomics Workbench 20, Medaka			B.1.1	GR	7
hCoV-19/Belgium/VDA-0330387/2020	EPI_ISL_462241	2020-03-30	Europe / Belgium / Gentbrugge	Human	Original	Oro-pharyngeal swab		Nanopore MinION	Artic primer pool, Guppy, MiniMap2, CLC Genomics Workbench 20, Medaka			B.1.1	GR	7
hCoV-19/Belgium/GM-0407395/2020	EPI_ISL_462249	2020-04-07	Europe / Belgium / Kermt	Human	Original	Oro-pharyngeal swab		Nanopore MinION	Artic primer pool, Guppy, MiniMap2, CLC Genomics Workbench 20, Medaka			B.1.1.5	GR	7
hCoV-19/Belgium/WCV-0408399/2020	EPI_ISL_462253	2020-04-08	Europe / Belgium / Buggenhout	Human	Original	Oro-pharyngeal swab		Nanopore MinION	Artic primer pool, Guppy, MiniMap2, CLC Genomics Workbench 20, Medaka			B.1.5	G	7
hCoV-19/Belgium/VNM-0406400/2020	EPI_ISL_462254	2020-04-06	Europe / Belgium / Hamme	Human	Original	Oro-pharyngeal swab		Nanopore MinION	Artic primer pool, Guppy, MiniMap2, CLC Genomics Workbench 20, Medaka			B.1.5	G	7
hCoV-19/Belgium/REGA-0312401/2020	EPI_ISL_462255	2020-03-12	Europe / Belgium / Alken	Human	Original	Oro-pharyngeal swab		Nanopore MinION	Artic primer pool, Guppy, MiniMap2, CLC Genomics Workbench 20, Medaka			B.1	GH	7
hCoV-19/Belgium/REGA-0325402/2020	EPI_ISL_462256	2020-03-25	Europe / Belgium / Aiseau	Human	Original	Oro-pharyngeal swab		Nanopore MinION	Artic primer pool, Guppy, MiniMap2, CLC Genomics Workbench 20, Medaka			B.1.1	GR	7
hCoV-19/Belgium/EM-0407403/2020	EPI_ISL_462257	2020-04-07	Europe / Belgium / Anderlecht	Human	Original	Oro-pharyngeal swab		Nanopore MinION	Artic primer pool, Guppy, MiniMap2, CLC Genomics Workbench 20, Medaka			B.1	G	7
hCoV-19/Belgium/AO-04074040/2020	EPI_ISL_462258	2020-04-07	Europe / Belgium / Sint-Jans-Molenbeek	Human	Original	Oro-pharyngeal swab		Nanopore MinION	Artic primer pool, Guppy, MiniMap2, CLC Genomics Workbench 20, Medaka			B.1	G	7
hCoV-19/Belgium/BJA-0409406/2020	EPI_ISL_462260	2020-04-09	Europe / Belgium / Ere	Human	Original	Oro-pharyngeal swab		Nanopore MinION	Artic primer pool, Guppy, MiniMap2, CLC Genomics Workbench 20, Medaka			B.1.83	G	7
hCoV-19/Belgium/DJ-0409407/2020	EPI_ISL_462261	2020-04-09	Europe / Belgium / Wezembeek-Oppem	Human	Original	Oro-pharyngeal swab		Nanopore MinION	Artic primer pool, Guppy, MiniMap2, CLC Genomics Workbench 20, Medaka			B.1.83	G	7
hCoV-19/Belgium/MT-0322411/2020	EPI_ISL_462265	2020-03-22	Europe / Belgium / Beveren-Waas	Human	Original	Oro-pharyngeal swab		Nanopore MinION	Artic primer pool, Guppy, MiniMap2, CLC Genomics Workbench 20, Medaka			B.1.8	G	7
hCoV-19/Belgium/AA-0408412/2020	EPI_ISL_462266	2020-04-08	Europe / Belgium / Basecles	Human	Original	Oro-pharyngeal swab		Nanopore MinION	Artic primer pool, Guppy, MiniMap2, CLC Genomics Workbench 20, Medaka			B.1	G	7
hCoV-19/Belgium/PS-0408413/2020	EPI_ISL_462267	2020-04-08	Europe / Belgium / Roucourt	Human	Original	Oro-pharyngeal swab		Nanopore MinION	Artic primer pool, Guppy, MiniMap2, CLC Genomics Workbench 20, Medaka			B.1	G	7
hCoV-19/England/201140052/2020	EPI_ISL_464705	2020-03-07	Europe / United Kingdom / England	Human	Original			Illumina NextSeq	PHE pipeline (BWA-SAMtools-Quasibam)	Stretches of NNNs (4.00% of overall sequence).	warn	B.1.1	GR	7
hCoV-19/England/201140054/2020	EPI_ISL_464707	2020-03-07	Europe / United Kingdom / England	Human	Original			Illumina NextSeq	PHE pipeline (BWA-SAMtools-Quasibam)	Long stretches of NNNs (5.31% of overall sequence).	alert	B.1.1	GR	7
hCoV-19/England/201140250/2020	EPI_ISL_464715	2020-03-09	Europe / United Kingdom / England	Human	Original			Illumina NextSeq	PHE pipeline (BWA-SAMtools-Quasibam)			B.1.1	GR	7
hCoV-19/England/201140327/2020	EPI_ISL_464722	2020-03-11	Europe / United Kingdom / England	Human	Original			Illumina NextSeq	PHE pipeline (BWA-SAMtools-Quasibam)	Stretches of NNNs (3.51% of overall sequence).	warn	B.1.1	GR	7
hCoV-19/England/201140350/2020	EPI_ISL_464725	2020-03-10	Europe / United Kingdom / England	Human	Original			Illumina NextSeq	PHE pipeline (BWA-SAMtools-Quasibam)	Stretches of NNNs (2.65% of overall sequence).	warn	B.2.1	V	7
hCoV-19/England/201140585/2020	EPI_ISL_464737	2020-03-10	Europe / United Kingdom / England	Human	Original			Illumina NextSeq	PHE pipeline (BWA-SAMtools-Quasibam)	Stretches of NNNs (4.77% of overall sequence).	warn	B.1	G	7
hCoV-19/England/201141047/2020	EPI_ISL_464742	2020-03-10	Europe / United Kingdom / England	Human	Original			Illumina NextSeq	PHE pipeline (BWA-SAMtools-Quasibam)			B.1	GH	7
hCoV-19/England/201141179/2020	EPI_ISL_464745	2020-03-10	Europe / United Kingdom / England	Human	Original			Illumina NextSeq	PHE pipeline (BWA-SAMtools-Quasibam)			B.1.1	GR	7
hCoV-19/England/201141189/2020	EPI_ISL_464746	2020-03-10	Europe / United Kingdom / England	Human	Original			Illumina NextSeq	PHE pipeline (BWA-SAMtools-Quasibam)	Stretches of NNNs (2.13% of overall sequence).	warn	B.2.1	V	7
hCoV-19/England/201141474/2020	EPI_ISL_464756	2020-03-09	Europe / United Kingdom / England	Human	Original			Illumina NextSeq	PHE pipeline (BWA-SAMtools-Quasibam)	Stretches of NNNs (3.90% of overall sequence).	warn	B.1.1	GR	7
hCoV-19/England/201160049/2020	EPI_ISL_464781	2020-03-11	Europe / United Kingdom / England	Human	Original			Illumina NextSeq	PHE pipeline (BWA-SAMtools-Quasibam)			B.1.11	G	7
hCoV-19/England/201160093/2020	EPI_ISL_464786	2020-03-10	Europe / United Kingdom / England	Human	Original			Illumina NextSeq	PHE pipeline (BWA-SAMtools-Quasibam)			B.2.1	V	7
hCoV-19/England/201160261/2020	EPI_ISL_464792	2020-03-11	Europe / United Kingdom / England	Human	Original			Illumina NextSeq	PHE pipeline (BWA-SAMtools-Quasibam)			B.2	V	7
hCoV-19/England/201160961/2020	EPI_ISL_464809	2020-03-10	Europe / United Kingdom / England	Human	Original			Illumina NextSeq	PHE pipeline (BWA-SAMtools-Quasibam)	Stretches of NNNs (1.10% of overall sequence).	warn	B.2.2	V	7
hCoV-19/England/201161452/2020	EPI_ISL_464841	2020-03-11	Europe / United Kingdom / England	Human	Original			Illumina NextSeq	PHE pipeline (BWA-SAMtools-Quasibam)			B.1	G	7
hCoV-19/England/201161475/2020	EPI_ISL_464846	2020-03-11	Europe / United Kingdom / England	Human	Original			Illumina NextSeq	PHE pipeline (BWA-SAMtools-Quasibam)	Stretches of NNNs (3.48% of overall sequence).	warn	B.2	V	7
hCoV-19/England/201161632/2020	EPI_ISL_464864	2020-03-12	Europe / United Kingdom / England	Human	Original			Illumina NextSeq	PHE pipeline (BWA-SAMtools-Quasibam)			B.2.6	V	7
hCoV-19/England/201161690/2020	EPI_ISL_464871	2020-03-12	Europe / United Kingdom / England	Human	Original			Illumina NextSeq	PHE pipeline (BWA-SAMtools-Quasibam)			B.1.13	GH	7
hCoV-19/England/20118000304/2020	EPI_ISL_464876	2020-03-11	Europe / United Kingdom / England	Human	Original			Illumina NextSeq	PHE pipeline (BWA-SAMtools-Quasibam)			B.2.2	V	7
hCoV-19/Spain/AN-IBV-001902/2020	EPI_ISL_467074	2020-03-15	Europe / Spain / Andalucia / Sevilla	Human	Original			Illumina MiSeq	BWA/IVAR			B.1.5	G	7
hCoV-19/England/LOND-D5B12/2020	EPI_ISL_457300	2020-04-18	Europe / United Kingdom / England	Human	Original			OXFORD_NANOPORE		Long stretches of NNNs (6.43% of overall sequence).	alert	B.1.1	GR	7
hCoV-19/England/LOND-D5B30/2020	EPI_ISL_457302	2020-04-17	Europe / United Kingdom / England	Human	Original			OXFORD_NANOPORE		Stretches of NNNs (1.12% of overall sequence).	warn	B.1.1	GR	7
hCoV-19/England/NORT-28A4B5/2020	EPI_ISL_457304	2020-04-11	Europe / United Kingdom / England	Human	Original			OXFORD_NANOPORE		Stretches of NNNs (1.00% of overall sequence).	warn	B.1.1.1	GR	7
hCoV-19/England/NORT-28A5D0/2020	EPI_ISL_457307	2020-04-12	Europe / United Kingdom / England	Human	Original			OXFORD_NANOPORE		Stretches of NNNs (4.58% of overall sequence).	warn	B.1.1	GR	7
hCoV-19/England/NORT-28BA94/2020	EPI_ISL_457313	2020-05-07	Europe / United Kingdom / England	Human	Original			OXFORD_NANOPORE		Stretches of NNNs (1.00% of overall sequence).	warn	B.1.1	GR	7
hCoV-19/England/NORT-28BCDA/2020	EPI_ISL_457314	2020-05-08	Europe / United Kingdom / England	Human	Original			OXFORD_NANOPORE		Long stretches of NNNs (7.08% of overall sequence).	alert	A.5	S	7
hCoV-19/England/NORT-291E62/2020	EPI_ISL_457317	2020-05-05	Europe / United Kingdom / England	Human	Original			OXFORD_NANOPORE		Stretches of NNNs (1.73% of overall sequence).	warn	B.1.5	G	7
hCoV-19/England/NORW-E752E/2020	EPI_ISL_457326	2020-05-04	Europe / United Kingdom / England	Human	Original			ILLUMINA				B.1.5.5	G	7
hCoV-19/England/NORW-EA172/2020	EPI_ISL_457330	2020-05-13	Europe / United Kingdom / England	Human	Original			ILLUMINA				B.1.1	GR	7
hCoV-19/England/NORW-EA28E/2020	EPI_ISL_457337	2020-05-12	Europe / United Kingdom / England	Human	Original			ILLUMINA				B.1	G	7
hCoV-19/England/NORW-EA29D/2020	EPI_ISL_457338	2020-05-13	Europe / United Kingdom / England	Human	Original			ILLUMINA				B.1.1	GR	7
hCoV-19/England/NORW-EA2AC/2020	EPI_ISL_457339	2020-05-12	Europe / United Kingdom / England	Human	Original			ILLUMINA				B.1	G	7
hCoV-19/England/NORW-EA38B/2020	EPI_ISL_457341	2020-05-12	Europe / United Kingdom / England	Human	Original			ILLUMINA				B.1	G	7
hCoV-19/England/NORW-EA3C7/2020	EPI_ISL_457342	2020-05-14	Europe / United Kingdom / England	Human	Original			ILLUMINA				B.1.5.5	G	7
hCoV-19/England/NORW-EA400/2020	EPI_ISL_457344	2020-05-13	Europe / United Kingdom / England	Human	Original			ILLUMINA				B.1.1	GR	7
hCoV-19/England/NORW-EA41F/2020	EPI_ISL_457345	2020-05-12	Europe / United Kingdom / England	Human	Original			ILLUMINA				B.1	G	7
hCoV-19/England/NORW-EA497/2020	EPI_ISL_457348	2020-05-14	Europe / United Kingdom / England	Human	Original			ILLUMINA		[W] Stretches of NNNs (1.03% of overall sequence).	warn	B.1.11	G	7
hCoV-19/England/NORW-EABB0/2020	EPI_ISL_457359	2020-05-11	Europe / United Kingdom / England	Human	Original			ILLUMINA		Stretches of NNNs (1.61% of overall sequence).	warn	B.1.11	G	7
hCoV-19/England/NORW-EABED/2020	EPI_ISL_457361	2020-05-09	Europe / United Kingdom / England	Human	Original			ILLUMINA				B.1.1	GR	7
hCoV-19/England/NORW-EAC26/2020	EPI_ISL_457364	2020-05-10	Europe / United Kingdom / England	Human	Original			ILLUMINA		Gap of 39 nucleotides when compared to the reference sequence. %UniqueMutations 0.13%.	warn	B.1	G	7
hCoV-19/England/NORW-EAC80/2020	EPI_ISL_457367	2020-05-11	Europe / United Kingdom / England	Human	Original			ILLUMINA				B.1.1	GR	7
hCoV-19/England/NORW-EAE20/2020	EPI_ISL_457382	2020-04-29	Europe / United Kingdom / England	Human	Original			ILLUMINA				B.1.75	G	7
hCoV-19/England/NORW-EAE3F/2020	EPI_ISL_457383	2020-05-01	Europe / United Kingdom / England	Human	Original			ILLUMINA				B.1.1	GR	7
hCoV-19/England/NORW-EAE7B/2020	EPI_ISL_457386	2020-04-29	Europe / United Kingdom / England	Human	Original			ILLUMINA				B.1.75	G	7
hCoV-19/England/NORW-EAEA8/2020	EPI_ISL_457389	2020-04-30	Europe / United Kingdom / England	Human	Original			ILLUMINA				B.1.5.5	G	7
hCoV-19/England/NORW-EAEB7/2020	EPI_ISL_457390	2020-04-30	Europe / United Kingdom / England	Human	Original			ILLUMINA				B.1.1	GR	7
hCoV-19/England/NORW-EAF69/2020	EPI_ISL_457397	2020-04-30	Europe / United Kingdom / England	Human	Original			ILLUMINA				B.2	V	7
hCoV-19/England/NORW-EB52A/2020	EPI_ISL_457440	2020-05-01	Europe / United Kingdom / England	Human	Original			ILLUMINA				B.1.1	GR	7
hCoV-19/England/NORW-EB548/2020	EPI_ISL_457442	2020-05-01	Europe / United Kingdom / England	Human	Original			ILLUMINA		Gap of 3 nucleotides when compared to the reference sequence.	info	B.21	L	7
hCoV-19/England/NORW-EBC07/2020	EPI_ISL_457490	2020-05-06	Europe / United Kingdom / England	Human	Original			ILLUMINA				B.1.1	GR	7
hCoV-19/England/NORW-EBC34/2020	EPI_ISL_457492	2020-05-08	Europe / United Kingdom / England	Human	Original			ILLUMINA				B.1.1	GR	7
hCoV-19/England/NORW-EBC8F/2020	EPI_ISL_457496	2020-05-05	Europe / United Kingdom / England	Human	Original			ILLUMINA		Gap of 3 nucleotides when compared to the reference sequence.	info	B.21	L	7
hCoV-19/England/NORW-EBCAD/2020	EPI_ISL_457498	2020-05-06	Europe / United Kingdom / England	Human	Original			ILLUMINA				B.1.75	G	7
hCoV-19/England/NORW-EBCF8/2020	EPI_ISL_457500	2020-05-08	Europe / United Kingdom / England	Human	Original			ILLUMINA				B.1.75	G	7
hCoV-19/England/NORW-EBD04/2020	EPI_ISL_457501	2020-05-08	Europe / United Kingdom / England	Human	Original			ILLUMINA				B.1	G	7
hCoV-19/England/NORW-EBD40/2020	EPI_ISL_457504	2020-05-06	Europe / United Kingdom / England	Human	Original			ILLUMINA				B.1.1	GR	7
hCoV-19/England/NORW-EBD8C/2020	EPI_ISL_457507	2020-05-05	Europe / United Kingdom / England	Human	Original			ILLUMINA				B.1.5.5	G	7
hCoV-19/England/NORW-EBDAA/2020	EPI_ISL_457508	2020-05-07	Europe / United Kingdom / England	Human	Original			ILLUMINA		Stretches of NNNs (1.49% of overall sequence). NS8 without BLAST coverage.	warn	B.1.1	GR	7
hCoV-19/England/NORW-EBDB9/2020	EPI_ISL_457509	2020-05-08	Europe / United Kingdom / England	Human	Original			ILLUMINA		Gap of 3 nucleotides when compared to the reference sequence.	info	B.1.1	GR	7
hCoV-19/England/NORW-EBDC8/2020	EPI_ISL_457510	2020-05-06	Europe / United Kingdom / England	Human	Original			ILLUMINA				B.1.1	GR	7
hCoV-19/England/NORW-EBE2F/2020	EPI_ISL_457515	2020-05-05	Europe / United Kingdom / England	Human	Original			ILLUMINA				B.1.1	GR	7
hCoV-19/England/NORW-EBEC5/2020	EPI_ISL_457519	2020-05-07	Europe / United Kingdom / England	Human	Original			ILLUMINA		Long stretches of NNNs (6.57% of overall sequence). Gap of 2 nucleotide(s) found at refpos 10260 (FRAMESHIFT). NSP11 without BLAST coverage. NSP5 without BLAST coverage.	alert	B.1.1	GR	7
hCoV-19/England/NORW-EC389/2020	EPI_ISL_457521	2020-05-12	Europe / United Kingdom / England	Human	Original			ILLUMINA				B.1.1	GR	7
hCoV-19/England/NORW-EC40E/2020	EPI_ISL_457523	2020-05-12	Europe / United Kingdom / England	Human	Original			ILLUMINA				B.1.5.5	G	7
hCoV-19/England/SHEF-CC000/2020	EPI_ISL_457650	2020-04-09	Europe / United Kingdom / England	Human	Original			OXFORD_NANOPORE		[X] Long stretches of NNNs (7.69% of overall sequence).	alert	B.1.1	GR	7
hCoV-19/England/SHEF-CC8CC/2020	EPI_ISL_457656	2020-03-27	Europe / United Kingdom / England	Human	Original			OXFORD_NANOPORE		[W] Stretches of NNNs (1.30% of overall sequence).	warn	B.2	V	7
hCoV-19/England/SHEF-CDC29/2020	EPI_ISL_457661	2020-04-17	Europe / United Kingdom / England	Human	Original			OXFORD_NANOPORE				B.1.1	GR	7
hCoV-19/England/SHEF-CF647/2020	EPI_ISL_457668	2020-04-01	Europe / United Kingdom / England	Human	Original			OXFORD_NANOPORE		[W] Stretches of NNNs (3.96% of overall sequence).	warn	B.9	L	7
hCoV-19/England/SHEF-CFFF1/2020	EPI_ISL_457670	2020-05-04	Europe / United Kingdom / England	Human	Original			OXFORD_NANOPORE				B.1.1	GR	7
hCoV-19/England/SHEF-D0704/2020	EPI_ISL_457673	2020-03-31	Europe / United Kingdom / England	Human	Original			OXFORD_NANOPORE		[W] Stretches of NNNs (1.30% of overall sequence).	warn	B.1	G	7
hCoV-19/England/SHEF-D0F57/2020	EPI_ISL_457679	2020-04-16	Europe / United Kingdom / England	Human	Original			OXFORD_NANOPORE				B.1.1	GR	7
hCoV-19/England/NORT-28960B/2020	EPI_ISL_458620	2020-03-31	Europe / United Kingdom / England	Human	Original			ILLUMINA NovaSeq				B.1.1	GR	7
hCoV-19/England/NORT-288FF2/2020	EPI_ISL_458628	2020-03-26	Europe / United Kingdom / England	Human	Original			ILLUMINA NovaSeq		[I] Gap of 3 nucleotides when compared to the reference sequence.	info	B.9	L	7
hCoV-19/England/NORT-289595/2020	EPI_ISL_458633	2020-03-30	Europe / United Kingdom / England	Human	Original			ILLUMINA NovaSeq		[I] Gap of 9 nucleotides when compared to the reference sequence.	info	B.1.5	G	7
hCoV-19/England/NORT-289270/2020	EPI_ISL_458670	2020-03-28	Europe / United Kingdom / England	Human	Original			ILLUMINA NovaSeq				B.1.1	GR	7
hCoV-19/England/NORT-289780/2020	EPI_ISL_458671	2020-03-31	Europe / United Kingdom / England	Human	Original			ILLUMINA NovaSeq				B.2.9	V	7
hCoV-19/England/NORT-2898BA/2020	EPI_ISL_458675	2020-04-01	Europe / United Kingdom / England	Human	Original			ILLUMINA NovaSeq				B.1.1	GR	7
hCoV-19/England/NORT-289577/2020	EPI_ISL_458680	2020-03-30	Europe / United Kingdom / England	Human	Original			ILLUMINA NovaSeq		[W] Stretches of NNNs (2.51% of overall sequence).	warn	B.1.1	GR	7
hCoV-19/England/NORT-28910A/2020	EPI_ISL_458686	2020-03-27	Europe / United Kingdom / England	Human	Original			ILLUMINA NovaSeq				B.1.1	GR	7
hCoV-19/England/NORT-289119/2020	EPI_ISL_458688	2020-03-27	Europe / United Kingdom / England	Human	Original			ILLUMINA NovaSeq				B.1.1	GR	7
hCoV-19/England/NORT-289191/2020	EPI_ISL_458698	2020-03-28	Europe / United Kingdom / England	Human	Original			ILLUMINA NovaSeq		Stretches of NNNs (1.66% of overall sequence).	warn	B.1.11	G	7
hCoV-19/England/NORT-2891EC/2020	EPI_ISL_458707	2020-03-27	Europe / United Kingdom / England	Human	Original			ILLUMINA NovaSeq				B.1	G	7
hCoV-19/England/NORT-28939B/2020	EPI_ISL_458711	2020-03-29	Europe / United Kingdom / England	Human	Original			ILLUMINA NovaSeq				B.1.1	GR	7
hCoV-19/England/NORT-2897DB/2020	EPI_ISL_458714	2020-04-01	Europe / United Kingdom / England	Human	Original			ILLUMINA NovaSeq				B.1.1	GR	7
hCoV-19/England/NORT-2892AD/2020	EPI_ISL_458715	2020-03-28	Europe / United Kingdom / England	Human	Original			ILLUMINA NovaSeq				B.1.93	G	7
hCoV-19/England/BRIS-128F22/2020	EPI_ISL_458723	2020-04-18	Europe / United Kingdom / England	Human	Original			ILLUMINA NovaSeq				B.1.1	GR	7
hCoV-19/England/BRIS-129817/2020	EPI_ISL_458768	2020-03-30	Europe / United Kingdom / England	Human	Original			ILLUMINA NovaSeq				B.1.1	GR	7
hCoV-19/England/BRIS-128CEF/2020	EPI_ISL_458807	2020-04-14	Europe / United Kingdom / England	Human	Original			ILLUMINA NovaSeq		[W] Stretches of NNNs (3.85% of overall sequence).	warn	B.1.72	G	7
hCoV-19/England/BRIS-1292BF/2020	EPI_ISL_458813	2020-04-19	Europe / United Kingdom / England	Human	Original			ILLUMINA NovaSeq		[W] Stretches of NNNs (2.91% of overall sequence).	warn	B.1.1	GR	7
hCoV-19/England/BRIS-1297CF/2020	EPI_ISL_458825	2020-03-31	Europe / United Kingdom / England	Human	Original			ILLUMINA NovaSeq				B.1	G	7
hCoV-19/England/BRIS-129783/2020	EPI_ISL_458830	2020-03-31	Europe / United Kingdom / England	Human	Original			ILLUMINA NovaSeq				B.1.1	GR	7
hCoV-19/England/BRIS-128EDA/2020	EPI_ISL_458833	2020-04-18	Europe / United Kingdom / England	Human	Original			ILLUMINA NovaSeq				B.2	V	7
hCoV-19/England/BRIS-128DBF/2020	EPI_ISL_458838	2020-04-15	Europe / United Kingdom / England	Human	Original			ILLUMINA NovaSeq				B.1.1	GR	7
hCoV-19/England/BRIS-129598/2020	EPI_ISL_458849	2020-04-20	Europe / United Kingdom / England	Human	Original			ILLUMINA NovaSeq		[W] Stretches of NNNs (2.78% of overall sequence).	warn	B.2	V	7
hCoV-19/England/BRIS-1296B3/2020	EPI_ISL_458851	2020-03-31	Europe / United Kingdom / England	Human	Original			ILLUMINA NovaSeq				B.1	G	7
hCoV-19/England/BRIS-128F8C/2020	EPI_ISL_458852	2020-04-19	Europe / United Kingdom / England	Human	Original			ILLUMINA NovaSeq		[W] Stretches of NNNs (3.39% of overall sequence).	warn	B.1	GH	7
hCoV-19/England/BRIS-126698/2020	EPI_ISL_458981	2020-04-08	Europe / United Kingdom / England	Human	Original			ILLUMINA NovaSeq				B.1.1	GR	7
hCoV-19/England/BRIS-1263FB/2020	EPI_ISL_458994	2020-04-10	Europe / United Kingdom / England	Human	Original			ILLUMINA NovaSeq				B.1.1	GR	7
hCoV-19/England/BRIS-126E54/2020	EPI_ISL_458996	2020-04-09	Europe / United Kingdom / England	Human	Original			ILLUMINA NovaSeq		[W] Stretches of NNNs (2.28% of overall sequence).	warn	B.1	G	7
hCoV-19/Netherlands/Gelderland_31/2020	EPI_ISL_460931	2020-04-09	Europe / Netherlands / Gelderland	Human	Original			Nanopore	unknown			B.1	GH	7
hCoV-19/Netherlands/Limburg_11/2020	EPI_ISL_460999	2020-05-08	Europe / Netherlands / Limburg	Human	Original			Nanopore	unknown			B.1	GH	7
hCoV-19/England/SHEF-C419C/2020	EPI_ISL_462013	2020-04-18	Europe / United Kingdom / England	Human	Original	unknown		OXFORD_NANOPORE	unknown	[W] Stretches of NNNs (1.15% of overall sequence).	warn	B.1.1	GR	7
hCoV-19/England/SHEF-C54FC/2020	EPI_ISL_462018	2020-04-18	Europe / United Kingdom / England	Human	Original	unknown		OXFORD_NANOPORE	unknown			B.1.1	GR	7
hCoV-19/England/SHEF-C5F64/2020	EPI_ISL_462021	2020-04-29	Europe / United Kingdom / England	Human	Original	unknown		OXFORD_NANOPORE	unknown			B.1.79	G	7
hCoV-19/England/SHEF-C62B5/2020	EPI_ISL_462022	2020-04-19	Europe / United Kingdom / England	Human	Original	unknown		OXFORD_NANOPORE	unknown	[X] Long stretches of NNNs (6.72% of overall sequence).	alert	B.1.1.1	G	7
hCoV-19/England/SHEF-C6376/2020	EPI_ISL_462023	2020-04-19	Europe / United Kingdom / England	Human	Original	unknown		OXFORD_NANOPORE	unknown			B.1.1	GR	7
hCoV-19/England/SHEF-C7F35/2020	EPI_ISL_462035	2020-04-20	Europe / United Kingdom / England	Human	Original	unknown		OXFORD_NANOPORE	unknown	[W] Stretches of NNNs (1.91% of overall sequence).	warn	B.1.1	GR	7
hCoV-19/England/SHEF-CAF05/2020	EPI_ISL_462047	2020-05-01	Europe / United Kingdom / England	Human	Original	unknown		OXFORD_NANOPORE	unknown			B.1.79	G	7
hCoV-19/England/SHEF-CB739/2020	EPI_ISL_462050	2020-04-19	Europe / United Kingdom / England	Human	Original	unknown		OXFORD_NANOPORE	unknown			B.1.1	GR	7
hCoV-19/England/SHEF-CCECA/2020	EPI_ISL_462060	2020-04-18	Europe / United Kingdom / England	Human	Original	unknown		OXFORD_NANOPORE	unknown			B.1	GH	7
hCoV-19/England/SHEF-CCEE8/2020	EPI_ISL_462061	2020-04-18	Europe / United Kingdom / England	Human	Original	unknown		OXFORD_NANOPORE	unknown			B.2.1	V	7
hCoV-19/England/201090022/2020	EPI_ISL_464502	2020-03-03	Europe / United Kingdom / England	Human	Original			Illumina NextSeq	PHE pipeline (BWA-SAMtools-Quasibam)	Stretches of NNNs (2.59% of overall sequence).	warn	B.1.1	GR	7
hCoV-19/England/201090023/2020	EPI_ISL_464503	2020-03-03	Europe / United Kingdom / England	Human	Original			Illumina NextSeq	PHE pipeline (BWA-SAMtools-Quasibam)	Stretches of NNNs (4.06% of overall sequence).	warn	B.1.1	GR	7
hCoV-19/England/20109002404/2020	EPI_ISL_464504	2020-03-03	Europe / United Kingdom / England	Human	Original			Illumina NextSeq	PHE pipeline (BWA-SAMtools-Quasibam)	Stretches of NNNs (2.16% of overall sequence).	warn	B.1.1	GR	7
hCoV-19/England/20109003605/2020	EPI_ISL_464514	2020-03-05	Europe / United Kingdom / England	Human	Original			Illumina NextSeq	PHE pipeline (BWA-SAMtools-Quasibam)	[W] Stretches of NNNs (3.00% of overall sequence).	warn	B.1	G	7
hCoV-19/England/20109007604/2020	EPI_ISL_464530	2020-03-03	Europe / United Kingdom / England	Human	Original			Illumina NextSeq	PHE pipeline (BWA-SAMtools-Quasibam)	Stretches of NNNs (1.49% of overall sequence).	warn	B.1.1	GR	7
hCoV-19/England/20109008904/2020	EPI_ISL_464537	2020-03-06	Europe / United Kingdom / England	Human	Original			Illumina NextSeq	PHE pipeline (BWA-SAMtools-Quasibam)	Stretches of NNNs (2.56% of overall sequence).	warn	B.4	O	7
hCoV-19/England/20109035304/2020	EPI_ISL_464551	2020-03-04	Europe / United Kingdom / England	Human	Original			Illumina NextSeq	PHE pipeline (BWA-SAMtools-Quasibam)	Stretches of NNNs (1.27% of overall sequence).	warn	B.2.1	V	7
hCoV-19/England/20109041704/2020	EPI_ISL_464559	2020-03-04	Europe / United Kingdom / England	Human	Original			Illumina NextSeq	PHE pipeline (BWA-SAMtools-Quasibam)			B.2.1	V	7
hCoV-19/England/20109045804/2020	EPI_ISL_464566	2020-03-07	Europe / United Kingdom / England	Human	Original			Illumina NextSeq	PHE pipeline (BWA-SAMtools-Quasibam)	Stretches of NNNs (1.14% of overall sequence).	warn	B.2.1	V	7
hCoV-19/England/20109047604/2020	EPI_ISL_464568	2020-03-07	Europe / United Kingdom / England	Human	Original			Illumina NextSeq	PHE pipeline (BWA-SAMtools-Quasibam)	Stretches of NNNs (1.74% of overall sequence).	warn	B.4	O	7
hCoV-19/England/201090510/2020	EPI_ISL_464575	2020-03-06	Europe / United Kingdom / England	Human	Original			Illumina NextSeq	PHE pipeline (BWA-SAMtools-Quasibam)	Stretches of NNNs (3.11% of overall sequence).	warn	B.1	G	7
hCoV-19/England/201090512/2020	EPI_ISL_464576	2020-03-06	Europe / United Kingdom / England	Human	Original			Illumina NextSeq	PHE pipeline (BWA-SAMtools-Quasibam)	Stretches of NNNs (4.78% of overall sequence).	warn	B.1	G	7
hCoV-19/England/201090515/2020	EPI_ISL_464579	2020-03-07	Europe / United Kingdom / England	Human	Original			Illumina NextSeq	PHE pipeline (BWA-SAMtools-Quasibam)	Stretches of NNNs (1.80% of overall sequence).	warn	B.1	G	7
hCoV-19/England/201090537/2020	EPI_ISL_464585	2020-03-07	Europe / United Kingdom / England	Human	Original			Illumina NextSeq	PHE pipeline (BWA-SAMtools-Quasibam)	Long stretches of NNNs (5.97% of overall sequence).	alert	B.1.1	GR	7
hCoV-19/England/201090582/2020	EPI_ISL_464589	2020-03-07	Europe / United Kingdom / England	Human	Original			Illumina NextSeq	PHE pipeline (BWA-SAMtools-Quasibam)	Stretches of NNNs (2.69% of overall sequence). Gap of 3 nucleotides when compared to the reference sequence.	warn	B.1	G	7
hCoV-19/England/201090779/2020	EPI_ISL_464604	2020-03-07	Europe / United Kingdom / England	Human	Original			Illumina NextSeq	PHE pipeline (BWA-SAMtools-Quasibam)	Stretches of NNNs (3.36% of overall sequence).	warn	B.1.1.7	GR	7
hCoV-19/England/201100005/2020	EPI_ISL_464617	2020-03-06	Europe / United Kingdom / England	Human	Original			Illumina NextSeq	PHE pipeline (BWA-SAMtools-Quasibam)	Long stretches of NNNs (8.08% of overall sequence).	alert	B.1	G	7
hCoV-19/England/201100010/2020	EPI_ISL_464618	2020-03-08	Europe / United Kingdom / England	Human	Original			Illumina NextSeq	PHE pipeline (BWA-SAMtools-Quasibam)	Stretches of NNNs (3.08% of overall sequence).	warn	B.4	O	7
hCoV-19/England/20110002204/2020	EPI_ISL_464625	2020-03-08	Europe / United Kingdom / England	Human	Original			Illumina NextSeq	PHE pipeline (BWA-SAMtools-Quasibam)	Long stretches of NNNs (7.69% of overall sequence).	alert	B.1.1	GR	7
hCoV-19/England/201100052/2020	EPI_ISL_464632	2020-03-08	Europe / United Kingdom / England	Human	Original			Illumina NextSeq	PHE pipeline (BWA-SAMtools-Quasibam)	Long stretches of NNNs (7.83% of overall sequence).	alert	B.1	G	7
hCoV-19/England/20110005407/2020	EPI_ISL_464633	2020-03-08	Europe / United Kingdom / England	Human	Original			Illumina NextSeq	PHE pipeline (BWA-SAMtools-Quasibam)	Stretches of NNNs (4.23% of overall sequence).	warn	B.1	G	7
hCoV-19/England/201100061/2020	EPI_ISL_464637	2020-03-09	Europe / United Kingdom / England	Human	Original			Illumina NextSeq	PHE pipeline (BWA-SAMtools-Quasibam)	Stretches of NNNs (2.68% of overall sequence). Gap of 9 nucleotides when compared to the reference sequence.	warn	B.1.5	G	7
hCoV-19/England/201100827/2020	EPI_ISL_464650	2020-03-08	Europe / United Kingdom / England	Human	Original			Illumina NextSeq	PHE pipeline (BWA-SAMtools-Quasibam)	Stretches of NNNs (3.05% of overall sequence).	warn	B.1.1	GR	7
hCoV-19/England/201101364/2020	EPI_ISL_464658	2020-03-09	Europe / United Kingdom / England	Human	Original			Illumina NextSeq	PHE pipeline (BWA-SAMtools-Quasibam)	Stretches of NNNs (2.01% of overall sequence).	warn	B.1.13	GH	7
hCoV-19/England/201120454/2020	EPI_ISL_464675	2020-03-09	Europe / United Kingdom / England	Human	Original			Illumina NextSeq	PHE pipeline (BWA-SAMtools-Quasibam)	Stretches of NNNs (2.40% of overall sequence).	warn	B.2	V	7
hCoV-19/England/201121229/2020	EPI_ISL_464692	2020-03-08	Europe / United Kingdom / England	Human	Original			Illumina NextSeq	PHE pipeline (BWA-SAMtools-Quasibam)	Stretches of NNNs (3.33% of overall sequence).	warn	B.2.2	V	7
hCoV-19/England/201161134/2020	EPI_ISL_464811	2020-03-12	Europe / United Kingdom / England	Human	Original			Illumina NextSeq	PHE pipeline (BWA-SAMtools-Quasibam)	Stretches of NNNs (1.42% of overall sequence). Gap of 6 nucleotides when compared to the reference sequence.	warn	B.2.2	V	7
hCoV-19/England/201161142/2020	EPI_ISL_464812	2020-03-12	Europe / United Kingdom / England	Human	Original			Illumina NextSeq	PHE pipeline (BWA-SAMtools-Quasibam)	Stretches of NNNs (2.03% of overall sequence).	warn	B.2.1	V	7
hCoV-19/England/201161151/2020	EPI_ISL_464814	2020-03-11	Europe / United Kingdom / England	Human	Original			Illumina NextSeq	PHE pipeline (BWA-SAMtools-Quasibam)			B.2.4	V	7
hCoV-19/England/201161188/2020	EPI_ISL_464819	2020-03-11	Europe / United Kingdom / England	Human	Original			Illumina NextSeq	PHE pipeline (BWA-SAMtools-Quasibam)	Stretches of NNNs (3.62% of overall sequence).	warn	B.1.1	GR	7
hCoV-19/England/201161238/2020	EPI_ISL_464827	2020-03-11	Europe / United Kingdom / England	Human	Original			Illumina NextSeq	PHE pipeline (BWA-SAMtools-Quasibam)	Stretches of NNNs (2.41% of overall sequence).	warn	B.2.4	V	7
hCoV-19/England/20129067504/2020	EPI_ISL_465808	2020-03-12	Europe / United Kingdom / England	Human	Original			Illumina NextSeq	PHE pipeline (BWA-SAMtools-Quasibam)			B.1.1	GR	7
hCoV-19/England/20134075204/2020	EPI_ISL_465812	2020-03-24	Europe / United Kingdom / England	Human	Original			Illumina NextSeq	PHE pipeline (BWA-SAMtools-Quasibam)			B.1.1	GR	7
hCoV-19/England/20136016104/2020	EPI_ISL_465818	2020-03-24	Europe / United Kingdom / England	Human	Original			Illumina NextSeq	PHE pipeline (BWA-SAMtools-Quasibam)			B.2.1	V	7
hCoV-19/England/20136016204/2020	EPI_ISL_465819	2020-03-24	Europe / United Kingdom / England	Human	Original			Illumina NextSeq	PHE pipeline (BWA-SAMtools-Quasibam)			B.2.1	V	7
hCoV-19/England/201380175/2020	EPI_ISL_465831	2020-03-26	Europe / United Kingdom / England	Human	Original			Illumina NextSeq	PHE pipeline (BWA-SAMtools-Quasibam)	Stretches of NNNs (4.11% of overall sequence).	warn	B.1	G	7
hCoV-19/England/201390485/2020	EPI_ISL_465846	2020-03-28	Europe / United Kingdom / England	Human	Original			Illumina NextSeq	PHE pipeline (BWA-SAMtools-Quasibam)	Long stretches of NNNs (7.54% of overall sequence). NSP11 without BLAST coverage.	alert	B.1.1	GR	7
hCoV-19/England/201390489/2020	EPI_ISL_465847	2020-03-27	Europe / United Kingdom / England	Human	Original			Illumina NextSeq	PHE pipeline (BWA-SAMtools-Quasibam)	Long stretches of NNNs (6.24% of overall sequence).	alert	B.2.2	V	7
hCoV-19/England/201390491/2020	EPI_ISL_465848	2020-03-28	Europe / United Kingdom / England	Human	Original			Illumina NextSeq	PHE pipeline (BWA-SAMtools-Quasibam)	Long stretches of NNNs (16.77% of overall sequence). NSP11 without BLAST coverage. NS6 without BLAST coverage.	alert	B.1.1	V	7
hCoV-19/England/201390493/2020	EPI_ISL_465849	2020-03-28	Europe / United Kingdom / England	Human	Original			Illumina NextSeq	PHE pipeline (BWA-SAMtools-Quasibam)	Stretches of NNNs (2.33% of overall sequence).	warn	B.1.1	GR	7
hCoV-19/England/201390642/2020	EPI_ISL_465853	2020-03-29	Europe / United Kingdom / England	Human	Original			Illumina NextSeq	PHE pipeline (BWA-SAMtools-Quasibam)	Stretches of NNNs (4.19% of overall sequence).	warn	B.1	G	7
hCoV-19/England/20139067404/2020	EPI_ISL_465858	2020-03-28	Europe / United Kingdom / England	Human	Original			Illumina NextSeq	PHE pipeline (BWA-SAMtools-Quasibam)			B.2.2	V	7
hCoV-19/England/20139069804/2020	EPI_ISL_465861	2020-03-29	Europe / United Kingdom / England	Human	Original			Illumina NextSeq	PHE pipeline (BWA-SAMtools-Quasibam)			B.2.1	O	7
hCoV-19/England/201390708/2020	EPI_ISL_465863	2020-03-29	Europe / United Kingdom / England	Human	Original			Illumina NextSeq	PHE pipeline (BWA-SAMtools-Quasibam)	Stretches of NNNs (4.89% of overall sequence).	warn	B.1	G	7
hCoV-19/England/20140002104/2020	EPI_ISL_465866	2020-03-29	Europe / United Kingdom / England	Human	Original			Illumina NextSeq	PHE pipeline (BWA-SAMtools-Quasibam)			B.3	L	7
hCoV-19/England/20140007502/2020	EPI_ISL_465876	2020-03-29	Europe / United Kingdom / England	Human	Original			Illumina NextSeq	PHE pipeline (BWA-SAMtools-Quasibam)			B.2.1	V	7
hCoV-19/England/201420005/2020	EPI_ISL_465892	2020-03-30	Europe / United Kingdom / England	Human	Original			Illumina NextSeq	PHE pipeline (BWA-SAMtools-Quasibam)	Stretches of NNNs (2.22% of overall sequence).	warn	B.1.1	GR	7
hCoV-19/England/20142003004/2020	EPI_ISL_465896	2020-03-30	Europe / United Kingdom / England	Human	Original			Illumina NextSeq	PHE pipeline (BWA-SAMtools-Quasibam)			B.1.1	GR	7
hCoV-19/England/201420042/2020	EPI_ISL_465900	2020-03-30	Europe / United Kingdom / England	Human	Original			Illumina NextSeq	PHE pipeline (BWA-SAMtools-Quasibam)	Stretches of NNNs (3.26% of overall sequence).	warn	B.1.1	GR	7
hCoV-19/England/20142005504/2020	EPI_ISL_465904	2020-03-30	Europe / United Kingdom / England	Human	Original			Illumina NextSeq	PHE pipeline (BWA-SAMtools-Quasibam)			B.1.1	GR	7
hCoV-19/England/201420174/2020	EPI_ISL_465925	2020-03-28	Europe / United Kingdom / England	Human	Original			Illumina NextSeq	PHE pipeline (BWA-SAMtools-Quasibam)	Long stretches of NNNs (11.17% of overall sequence). NSP11 without BLAST coverage.	alert	B.1	G	7
hCoV-19/England/201420240/2020	EPI_ISL_465934	2020-03-29	Europe / United Kingdom / England	Human	Original			Illumina NextSeq	PHE pipeline (BWA-SAMtools-Quasibam)	Long stretches of NNNs (5.71% of overall sequence).	alert	B.1.1	GR	7
hCoV-19/England/20142025404/2020	EPI_ISL_465937	2020-03-29	Europe / United Kingdom / England	Human	Original			Illumina NextSeq	PHE pipeline (BWA-SAMtools-Quasibam)			B.1.1	GR	7
hCoV-19/England/20142027104/2020	EPI_ISL_465940	2020-03-30	Europe / United Kingdom / England	Human	Original			Illumina NextSeq	PHE pipeline (BWA-SAMtools-Quasibam)			B.1.1	GR	7
hCoV-19/England/20142084004/2020	EPI_ISL_465946	2020-03-30	Europe / United Kingdom / England	Human	Original			Illumina NextSeq	PHE pipeline (BWA-SAMtools-Quasibam)			B.2.1	O	7
hCoV-19/England/20142125604/2020	EPI_ISL_465958	2020-03-30	Europe / United Kingdom / England	Human	Original			Illumina NextSeq	PHE pipeline (BWA-SAMtools-Quasibam)	Long stretches of NNNs (5.35% of overall sequence).	alert	B.1.1	GR	7
hCoV-19/England/201421353/2020	EPI_ISL_465964	2020-03-30	Europe / United Kingdom / England	Human	Original			Illumina NextSeq	PHE pipeline (BWA-SAMtools-Quasibam)	Stretches of NNNs (1.77% of overall sequence). Gap of 1 nucleotide(s) found at refpos 20274 (FRAMESHIFT). NSP15 without BLAST coverage.	warn	B.1.1	GR	7
hCoV-19/England/20142136304/2020	EPI_ISL_465965	2020-03-30	Europe / United Kingdom / England	Human	Original			Illumina NextSeq	PHE pipeline (BWA-SAMtools-Quasibam)	Long stretches of NNNs (6.24% of overall sequence).	alert	B.1	O	7
hCoV-19/England/20144012104/2020	EPI_ISL_465978	2020-03-30	Europe / United Kingdom / England	Human	Original			Illumina NextSeq	PHE pipeline (BWA-SAMtools-Quasibam)			B.1.1	GR	7
hCoV-19/England/201440128/2020	EPI_ISL_465982	2020-03-31	Europe / United Kingdom / England	Human	Original			Illumina NextSeq	PHE pipeline (BWA-SAMtools-Quasibam)	Stretches of NNNs (2.09% of overall sequence).	warn	B.1.5.3	G	7
hCoV-19/England/201440136/2020	EPI_ISL_465983	2020-03-31	Europe / United Kingdom / England	Human	Original			Illumina NextSeq	PHE pipeline (BWA-SAMtools-Quasibam)	Stretches of NNNs (1.05% of overall sequence).	warn	B.1	G	7
hCoV-19/England/20144021704/2020	EPI_ISL_465987	2020-03-29	Europe / United Kingdom / England	Human	Original			Illumina NextSeq	PHE pipeline (BWA-SAMtools-Quasibam)			B.1.1	GR	7
hCoV-19/England/20144022204/2020	EPI_ISL_465991	2020-03-29	Europe / United Kingdom / England	Human	Original			Illumina NextSeq	PHE pipeline (BWA-SAMtools-Quasibam)			B.1.1	GR	7
hCoV-19/Switzerland/VD-ETHZ-130008/2020	EPI_ISL_467004	2020-05-06	Europe / Switzerland / Vaud	Human	Original	Oro-pharyngeal swab		Illumina Miseq	V-pipe			B.1	G	7
hCoV-19/Switzerland/BL-ETHZ-130012/2020	EPI_ISL_467006	2020-05-07	Europe / Switzerland / Basel-Landschaft	Human	Original	Oro-pharyngeal swab		Illumina Miseq	V-pipe			B.1.1	GR	7
hCoV-19/Switzerland/VD-ETHZ-130014/2020	EPI_ISL_467008	2020-05-07	Europe / Switzerland / Vaud	Human	Original	Oro-pharyngeal swab		Illumina Miseq	V-pipe	Stretches of NNNs (4.50% of overall sequence).	warn	B.1.1	GR	7
hCoV-19/Switzerland/BS-ETHZ-130020/2020	EPI_ISL_467012	2020-05-08	Europe / Switzerland / Basel-Stadt	Human	Original	Oro-pharyngeal swab		Illumina Miseq	V-pipe			B.1.1	GR	7
hCoV-19/Switzerland/BE-ETHZ-130032/2020	EPI_ISL_467016	2020-05-13	Europe / Switzerland / Bern	Human	Original	Oro-pharyngeal swab		Illumina Miseq	V-pipe	Stretches of NNNs (1.41% of overall sequence).	warn	B.1	G	7
hCoV-19/Spain/CN-IBV-002595/2020	EPI_ISL_467090	2020-03-12	Europe / Spain / Canary Islands / Las Palmas	Human	Original			Illumina_MiSeq	BWA/IVAR			B.1.1	GR	7
hCoV-19/Spain/PV-IBV-001464/2020	EPI_ISL_467092	2020-03-17	Europe / Spain / Basque Country / Vitoria	Human	Original			Illumina MiSeq	BWA/IVAR			A.2	S	7
hCoV-19/Spain/PV-IBV-001514/2020	EPI_ISL_467093	2020-03-19	Europe / Spain / Basque Country / Vitoria	Human	Original			Illumina MiSeq	BWA/IVAR			A.2	S	7
hCoV-19/Spain/PV-IBV-001531/2020	EPI_ISL_467097	2020-03-12	Europe / Spain / Basque Country / Vitoria	Human	Original			Illumina MiSeq	BWA/IVAR			A.2	S	7
hCoV-19/Turkey/IMU-SP-03/2020	EPI_ISL_468066	2020-04-16	Europe / Turkey	Human	Original	Broncoalveolar		Illumina	SpaDES v. May 2012	Gap of 9 nucleotides when compared to the reference sequence.	info	B.1.1	GR	7
hCoV-19/England/NORW-EB038/2020	EPI_ISL_457408	2020-04-29	Europe / United Kingdom / England	Human	Original			ILLUMINA				B.1.1	GR	7
hCoV-19/England/NORW-EB232/2020	EPI_ISL_457411	2020-05-02	Europe / United Kingdom / England	Human	Original			ILLUMINA				B.1.1	GR	7
hCoV-19/England/NORW-EB28D/2020	EPI_ISL_457413	2020-05-03	Europe / United Kingdom / England	Human	Original			ILLUMINA				B.1.1	GR	7
hCoV-19/England/NORW-EB2F6/2020	EPI_ISL_457416	2020-05-01	Europe / United Kingdom / England	Human	Original			ILLUMINA				B.1.1	GR	7
hCoV-19/England/NORW-EB311/2020	EPI_ISL_457417	2020-05-02	Europe / United Kingdom / England	Human	Original			ILLUMINA				B.1.1	GR	7
hCoV-19/England/NORW-EB34E/2020	EPI_ISL_457420	2020-05-03	Europe / United Kingdom / England	Human	Original			ILLUMINA				B.1.1	GR	7
hCoV-19/England/NORW-EB38A/2020	EPI_ISL_457424	2020-05-03	Europe / United Kingdom / England	Human	Original			ILLUMINA		[W] Stretches of NNNs (1.33% of overall sequence).	warn	B.1.1	GR	7
hCoV-19/England/NORW-EB399/2020	EPI_ISL_457425	2020-04-30	Europe / United Kingdom / England	Human	Original			ILLUMINA				B.1.1	GR	7
hCoV-19/England/NORW-EB3D5/2020	EPI_ISL_457427	2020-05-01	Europe / United Kingdom / England	Human	Original			ILLUMINA				B.1.105	G	7
hCoV-19/England/NORW-EB3E4/2020	EPI_ISL_457428	2020-05-02	Europe / United Kingdom / England	Human	Original			ILLUMINA		Stretches of NNNs (2.63% of overall sequence).	warn	B.1.1	GR	7
hCoV-19/England/NORW-EB42D/2020	EPI_ISL_457430	2020-05-02	Europe / United Kingdom / England	Human	Original			ILLUMINA				B.1.5.5	G	7
hCoV-19/England/NORW-EB469/2020	EPI_ISL_457433	2020-04-27	Europe / United Kingdom / England	Human	Original			ILLUMINA				B.1.11	G	7
hCoV-19/England/NORW-EB4A5/2020	EPI_ISL_457435	2020-05-02	Europe / United Kingdom / England	Human	Original			ILLUMINA		Stretches of NNNs (2.34% of overall sequence).	warn	B.1.1	GR	7
hCoV-19/England/NORW-EB4B4/2020	EPI_ISL_457436	2020-05-01	Europe / United Kingdom / England	Human	Original			ILLUMINA				B.1.105	G	7
hCoV-19/England/NORW-EB609/2020	EPI_ISL_457448	2020-05-01	Europe / United Kingdom / England	Human	Original			ILLUMINA				B.1.1	GR	7
hCoV-19/England/NORW-EB93D/2020	EPI_ISL_457457	2020-05-08	Europe / United Kingdom / England	Human	Original			ILLUMINA				B.1.1	GR	7
hCoV-19/England/NORW-EB95B/2020	EPI_ISL_457459	2020-05-07	Europe / United Kingdom / England	Human	Original			ILLUMINA				B.1.1	GR	7
hCoV-19/England/NORW-EB9A6/2020	EPI_ISL_457462	2020-05-07	Europe / United Kingdom / England	Human	Original			ILLUMINA				B.1.1	GR	7
hCoV-19/England/NORW-EB9B5/2020	EPI_ISL_457463	2020-05-08	Europe / United Kingdom / England	Human	Original			ILLUMINA				B.1.1	GR	7
hCoV-19/England/NORW-EB9C4/2020	EPI_ISL_457464	2020-05-07	Europe / United Kingdom / England	Human	Original			ILLUMINA				B.1.5.5	G	7
hCoV-19/England/NORW-EB9D3/2020	EPI_ISL_457465	2020-05-06	Europe / United Kingdom / England	Human	Original			ILLUMINA				B.1.1	GR	7
hCoV-19/England/NORW-EBA3A/2020	EPI_ISL_457467	2020-05-06	Europe / United Kingdom / England	Human	Original			ILLUMINA				B.1	G	7
hCoV-19/England/NORW-EBA85/2020	EPI_ISL_457471	2020-05-02	Europe / United Kingdom / England	Human	Original			ILLUMINA				B.1.1	GR	7
hCoV-19/England/NORW-EBA94/2020	EPI_ISL_457472	2020-05-06	Europe / United Kingdom / England	Human	Original			ILLUMINA				B.1.75	G	7
hCoV-19/England/NORW-EBAA3/2020	EPI_ISL_457473	2020-05-07	Europe / United Kingdom / England	Human	Original			ILLUMINA				B.1.1	GR	7
hCoV-19/England/NORW-EBAD0/2020	EPI_ISL_457475	2020-05-06	Europe / United Kingdom / England	Human	Original			ILLUMINA		Gap of 3 nucleotides when compared to the reference sequence.	info	B.21	L	7
hCoV-19/England/NORW-EBAFE/2020	EPI_ISL_457477	2020-05-05	Europe / United Kingdom / England	Human	Original			ILLUMINA				B.1.5.5	G	7
hCoV-19/England/NORW-EBB28/2020	EPI_ISL_457478	2020-05-05	Europe / United Kingdom / England	Human	Original			ILLUMINA				B.1.1	GR	7
hCoV-19/England/NORW-EBB46/2020	EPI_ISL_457480	2020-05-05	Europe / United Kingdom / England	Human	Original			ILLUMINA		Gap of 3 nucleotides when compared to the reference sequence.	info	B.21	L	7
hCoV-19/England/NORW-EBB55/2020	EPI_ISL_457481	2020-05-07	Europe / United Kingdom / England	Human	Original			ILLUMINA		[X] Long stretches of NNNs (5.74% of overall sequence).	alert	B.1.1	GR	7
hCoV-19/England/NORW-EBBCE/2020	EPI_ISL_457487	2020-05-06	Europe / United Kingdom / England	Human	Original			ILLUMINA				B.1.75	G	7
hCoV-19/England/BRIS-128E8F/2020	EPI_ISL_458737	2020-04-18	Europe / United Kingdom / England	Human	Original			ILLUMINA NovaSeq		[W] Stretches of NNNs (1.60% of overall sequence). Gap of 3 nucleotides when compared to the reference sequence.	warn	B.1.1	GR	7
hCoV-19/England/BRIS-129431/2020	EPI_ISL_458748	2020-04-19	Europe / United Kingdom / England	Human	Original			ILLUMINA NovaSeq				B.1.1	GR	7
hCoV-19/England/BRIS-128EF8/2020	EPI_ISL_458750	2020-04-18	Europe / United Kingdom / England	Human	Original			ILLUMINA NovaSeq				B.1	G	7
hCoV-19/England/BRIS-1287FD/2020	EPI_ISL_458755	2020-04-15	Europe / United Kingdom / England	Human	Original			ILLUMINA NovaSeq				B.1.1	GR	7
hCoV-19/England/BRIS-128F31/2020	EPI_ISL_458757	2020-04-18	Europe / United Kingdom / England	Human	Original			ILLUMINA NovaSeq				B.1.1	GR	7
hCoV-19/England/BRIS-128E70/2020	EPI_ISL_458760	2020-04-18	Europe / United Kingdom / England	Human	Original			ILLUMINA NovaSeq				B.1.1	GR	7
hCoV-19/England/BRIS-12963B/2020	EPI_ISL_458762	2020-04-20	Europe / United Kingdom / England	Human	Original			ILLUMINA NovaSeq				B.1.1	GR	7
hCoV-19/England/BRIS-1292DD/2020	EPI_ISL_458784	2020-04-19	Europe / United Kingdom / England	Human	Original			ILLUMINA NovaSeq				B.1.1	GR	7
hCoV-19/England/BRIS-128951/2020	EPI_ISL_458790	2020-04-14	Europe / United Kingdom / England	Human	Original			ILLUMINA NovaSeq		[W] Stretches of NNNs (2.75% of overall sequence).	warn	B.1.72	G	7
hCoV-19/England/BRIS-12912B/2020	EPI_ISL_458792	2020-04-18	Europe / United Kingdom / England	Human	Original			ILLUMINA NovaSeq				B.1.1	GR	7
hCoV-19/England/BRIS-128ECB/2020	EPI_ISL_458797	2020-04-18	Europe / United Kingdom / England	Human	Original			ILLUMINA NovaSeq				B.1.81	G	7
hCoV-19/England/BRIS-128A9A/2020	EPI_ISL_458798	2020-04-13	Europe / United Kingdom / England	Human	Original			ILLUMINA NovaSeq				B.1.1	GR	7
hCoV-19/Belgium/UGent-86/2020	EPI_ISL_468734	2020-03-11	Europe / Belgium / Ghent	Human	Original			Nanopore MinION	Artic network			B.1	GH	7
hCoV-19/Belgium/UGent-93/2020	EPI_ISL_468741	2020-03-13	Europe / Belgium / Ghent	Human	Original			Nanopore MinION	Artic network			B.1	GH	7
hCoV-19/Belgium/UGent-96/2020	EPI_ISL_468744	2020-03-17	Europe / Belgium / Ghent	Human	Original			Nanopore MinION	Artic network			B.1.1	GR	7
hCoV-19/Belgium/UGent-97/2020	EPI_ISL_468745	2020-03-17	Europe / Belgium / Ghent	Human	Original			Nanopore MinION	Artic network			B.1	G	7
hCoV-19/Spain/RI-IBV-h2287/2020	EPI_ISL_468762	2020-03-03	Europe / Spain / La Rioja / Logrono	Human	Original			Illumina MiSeq	BWA/IVAR	Stretches of NNNs (1.43% of overall sequence).	warn	A.2	S	7
hCoV-19/Spain/RI-IBV-h2286/2020	EPI_ISL_468763	2020-03-02	Europe / Spain / La Rioja / Logrono	Human	Original			Illumina MiSeq	BWA/IVAR			A.2	S	7
hCoV-19/Spain/RI-IBV-h2285/2020	EPI_ISL_468764	2020-03-01	Europe / Spain / La Rioja / Logrono	Human	Original			Illumina MiSeq	BWA/IVAR			A.2	S	7
hCoV-19/Spain/AR-IBV-2404/2020	EPI_ISL_468767	2020-03-24	Europe / Spain / Aragon / Teruel	Human	Original			Illumina MiSeq	BWA/IVAR	Stretches of NNNs (1.42% of overall sequence).	warn	B.1.5	G	7
hCoV-19/Spain/AR-IBV-2487/2020	EPI_ISL_468771	2020-03-24	Europe / Spain / Aragon / Zaragoza	Human	Original			Illumina MiSeq	BWA/IVAR			B.1.5	G	7
hCoV-19/Spain/AR-IBV-2414/2020	EPI_ISL_468772	2020-03-24	Europe / Spain / Aragon / Teruel	Human	Original			Illumina MiSeq	BWA/IVAR			B.1.5	G	7
hCoV-19/Spain/AR-IBV-2475/2020	EPI_ISL_468775	2020-03-24	Europe / Spain / Aragon / Zaragoza	Human	Original			Illumina MiSeq	BWA/IVAR			B.1	GH	7
hCoV-19/Spain/AR-IBV-2486/2020	EPI_ISL_468804	2020-03-24	Europe / Spain / Aragon / Zaragoza	Human	Original			Illumina MiSeq	BWA/IVAR			A.5	S	7
hCoV-19/Spain/AR-IBV-2406/2020	EPI_ISL_468806	2020-03-21	Europe / Spain / Aragon / Zaragoza	Human	Original			Illumina MiSeq	BWA/IVAR			B.1.1	GR	7
hCoV-19/Spain/AR-IBV-2402/2020	EPI_ISL_468826	2020-03-24	Europe / Spain / Aragon / Zaragoza	Human	Original			Illumina MiSeq	BWA/IVAR			B.1.5	G	7
hCoV-19/Spain/AR-IBV-2401/2020	EPI_ISL_468827	2020-03-28	Europe / Spain / Aragon / Zaragoza	Human	Original			Illumina MiSeq	BWA/IVAR	Stretches of NNNs (1.31% of overall sequence).	warn	A.5	S	7
hCoV-19/Spain/AR-IBV-2418/2020	EPI_ISL_468835	2020-03-26	Europe / Spain / Aragon / Alcaniz	Human	Original			Illumina MiSeq	BWA/IVAR			B.1.5	G	7
hCoV-19/Spain/AR-IBV-2431/2020	EPI_ISL_468839	2020-03-28	Europe / Spain / Aragon / Teruel	Human	Original			Illumina MiSeq	BWA/IVAR	Stretches of NNNs (2.41% of overall sequence).	warn	B.1.5	G	7
hCoV-19/Spain/AR-IBV-2419/2020	EPI_ISL_468842	2020-03-27	Europe / Spain / Aragon / Teruel	Human	Original			Illumina MiSeq	BWA/IVAR			B.1.5	G	7
hCoV-19/Spain/AR-IBV-2430/2020	EPI_ISL_468843	2020-03-28	Europe / Spain / Aragon / Zaragoza	Human	Original			Illumina MiSeq	BWA/IVAR			B.1.5	G	7
hCoV-19/Spain/AR-IBV-2424/2020	EPI_ISL_468850	2020-03-24	Europe / Spain / Aragon / Teruel	Human	Original			Illumina MiSeq	BWA/IVAR			B.1.5	G	7
hCoV-19/Spain/PV-IBV-2074/2020	EPI_ISL_468864	2020-04-10	Europe / Spain / Basque Country / San Sebastian	Human	Original			Illumina MiSeq	BWA/IVAR			B.1.5	G	7
hCoV-19/Spain/PV-IBV-2116/2020	EPI_ISL_468869	2020-04-11	Europe / Spain / Basque Country / San Sebastian	Human	Original			Illumina MiSeq	BWA/IVAR			B.1.1	GR	7
hCoV-19/Spain/PV-IBV-2110/2020	EPI_ISL_468874	2020-04-11	Europe / Spain / Basque Country / San Sebastian	Human	Original			Illumina MiSeq	BWA/IVAR			B.1.1	GR	7
hCoV-19/Spain/PV-IBV-2073/2020	EPI_ISL_468877	2020-04-10	Europe / Spain / Basque Country / San Sebastian	Human	Original			Illumina MiSeq	BWA/IVAR			B.1.5	G	7
hCoV-19/Spain/PV-IBV-2111/2020	EPI_ISL_468880	2020-04-11	Europe / Spain / Basque Country / San Sebastian	Human	Original			Illumina MiSeq	BWA/IVAR			B.1.1	GR	7
hCoV-19/Spain/PV-IBV-2113/2020	EPI_ISL_468881	2020-04-11	Europe / Spain / Basque Country / San Sebastian	Human	Original			Illumina MiSeq	BWA/IVAR			B.1.1	GR	7
hCoV-19/Spain/PV-IBV-2142/2020	EPI_ISL_468882	2020-04-12	Europe / Spain / Basque Country / San Sebastian	Human	Original			Illumina MiSeq	BWA/IVAR			B.1.1	GR	7
hCoV-19/Spain/PV-IBV-2123/2020	EPI_ISL_468886	2020-04-11	Europe / Spain / Basque Country / San Sebastian	Human	Original			Illumina MiSeq	BWA/IVAR	Gap of 21 nucleotides when compared to the reference sequence. %UniqueMutations 0.07%.	warn	B.1.5	G	7
hCoV-19/Spain/PV-IBV-2121/2020	EPI_ISL_468891	2020-04-11	Europe / Spain / Basque Country / San Sebastian	Human	Original			Illumina MiSeq	BWA/IVAR			B.1.1	GR	7
hCoV-19/Spain/PV-IBV-2118/2020	EPI_ISL_468897	2020-04-11	Europe / Spain / Basque Country / San Sebastian	Human	Original			Illumina MiSeq	BWA/IVAR			B.1.1	GR	7
hCoV-19/Scotland/GCVR-1720EA/2020	EPI_ISL_469996	2020-03-30	Europe / United Kingdom / Scotland	Human	Original			ILLUMINA NovaSeq		[W] Stretches of NNNs (1.47% of overall sequence).	warn	B.1.1	GR	7
hCoV-19/Scotland/GCVR-17209F/2020	EPI_ISL_469998	2020-03-31	Europe / United Kingdom / Scotland	Human	Original			ILLUMINA NovaSeq		[W] Stretches of NNNs (1.66% of overall sequence).	warn	B.1.1	GR	7
hCoV-19/England/LIVE-9F7E3/2020	EPI_ISL_472017	2020-05-31	Europe / United Kingdom / England	Human	Original			Oxford Nanopore		Long stretches of NNNs (5.30% of overall sequence). E without BLAST coverage.	alert	B.1.1	GR	7
hCoV-19/England/LIVE-9F956/2020	EPI_ISL_472026	2020-06-04	Europe / United Kingdom / England	Human	Original			Illumina		Long stretches of NNNs (8.29% of overall sequence).	alert	B.1.1	GR	7
hCoV-19/England/LIVE-9F9DE/2020	EPI_ISL_472032	2020-06-04	Europe / United Kingdom / England	Human	Original			Illumina		Stretches of NNNs (2.83% of overall sequence).	warn	B.1.1	GR	7
hCoV-19/England/LIVE-9FA17/2020	EPI_ISL_472033	2020-06-06	Europe / United Kingdom / England	Human	Original			Illumina		Stretches of NNNs (3.89% of overall sequence).	warn	B.1.82	G	7
hCoV-19/England/LIVE-9FA62/2020	EPI_ISL_472035	2020-06-04	Europe / United Kingdom / England	Human	Original			Illumina		Long stretches of NNNs (5.26% of overall sequence).	alert	B.1.1.1	GR	7
hCoV-19/England/LIVE-9FACC/2020	EPI_ISL_472037	2020-06-05	Europe / United Kingdom / England	Human	Original			Illumina		Long stretches of NNNs (6.44% of overall sequence). NS7b without BLAST coverage.	alert	B.1	G	7
hCoV-19/England/LIVE-9FB05/2020	EPI_ISL_472039	2020-06-04	Europe / United Kingdom / England	Human	Original			Illumina		Long stretches of NNNs (5.84% of overall sequence). NS7b without BLAST coverage.	alert	B.1.1	GR	7
hCoV-19/England/LIVE-9FDB4/2020	EPI_ISL_472063	2020-06-06	Europe / United Kingdom / England	Human	Original			Illumina		Long stretches of NNNs (5.38% of overall sequence).	alert	B.1.1	GR	7
hCoV-19/England/LIVE-9FDF0/2020	EPI_ISL_472064	2020-06-04	Europe / United Kingdom / England	Human	Original			Illumina		[X] Long stretches of NNNs (9.66% of overall sequence).	alert	B.1.1	GR	7
hCoV-19/England/LIVE-9FEDF/2020	EPI_ISL_472069	2020-06-02	Europe / United Kingdom / England	Human	Original			Illumina		[W] Stretches of NNNs (2.82% of overall sequence).	warn	B.1.1	GR	7
hCoV-19/England/LIVE-A0099/2020	EPI_ISL_472088	2020-05-31	Europe / United Kingdom / England	Human	Original			Illumina		Stretches of NNNs (1.68% of overall sequence).	warn	B.1.82	G	7
hCoV-19/England/LIVE-A02C0/2020	EPI_ISL_472099	2020-06-02	Europe / United Kingdom / England	Human	Original			Oxford Nanopore				B.1.1	GR	7
hCoV-19/Wales/PHWC-162E7A/2020	EPI_ISL_473211	2020-05-19	Europe / United Kingdom / Wales	Human	Original			ILLUMINA				B.1.1	GR	7
hCoV-19/Wales/PHWC-162EC5/2020	EPI_ISL_473216	2020-05-29	Europe / United Kingdom / Wales	Human	Original			ILLUMINA		Stretches of NNNs (1.17% of overall sequence).	warn	B.1.5.9	G	7
hCoV-19/Wales/PHWC-162FFF/2020	EPI_ISL_473232	2020-05-13	Europe / United Kingdom / Wales	Human	Original			ILLUMINA				B.1	G	7
hCoV-19/Wales/PHWC-1630A0/2020	EPI_ISL_473243	2020-05-13	Europe / United Kingdom / Wales	Human	Original			ILLUMINA		Stretches of NNNs (1.19% of overall sequence).	warn	B.1.11	G	7
hCoV-19/Wales/PHWC-163134/2020	EPI_ISL_473251	2020-05-27	Europe / United Kingdom / Wales	Human	Original			ILLUMINA		Stretches of NNNs (1.61% of overall sequence).	warn	B.1.5.9	G	7
hCoV-19/Wales/PHWC-163161/2020	EPI_ISL_473254	2020-05-27	Europe / United Kingdom / Wales	Human	Original			ILLUMINA				B.1.1	GR	7
hCoV-19/Wales/PHWC-16318F/2020	EPI_ISL_473256	2020-05-20	Europe / United Kingdom / Wales	Human	Original			ILLUMINA		Stretches of NNNs (1.63% of overall sequence).	warn	B.1	G	7
hCoV-19/Wales/PHWC-1631BC/2020	EPI_ISL_473259	2020-05-27	Europe / United Kingdom / Wales	Human	Original			ILLUMINA				B.1.5.9	G	7
hCoV-19/Wales/PHWC-1631E9/2020	EPI_ISL_473261	2020-05-28	Europe / United Kingdom / Wales	Human	Original			ILLUMINA				B.1.1	GR	7
hCoV-19/Wales/PHWC-16325F/2020	EPI_ISL_473268	2020-06-05	Europe / United Kingdom / Wales	Human	Original			ILLUMINA		Stretches of NNNs (1.87% of overall sequence).	warn	B.1.5.9	G	7
hCoV-19/Wales/PHWC-1632F5/2020	EPI_ISL_473276	2020-05-14	Europe / United Kingdom / Wales	Human	Original			ILLUMINA		Stretches of NNNs (1.41% of overall sequence).	warn	B.1.1	GR	7
hCoV-19/Wales/PHWC-16332F/2020	EPI_ISL_473279	2020-05-26	Europe / United Kingdom / Wales	Human	Original			ILLUMINA		Stretches of NNNs (1.05% of overall sequence).	warn	B.1.1	GR	7
hCoV-19/Wales/PHWC-16334D/2020	EPI_ISL_473281	2020-05-20	Europe / United Kingdom / Wales	Human	Original			ILLUMINA		Stretches of NNNs (1.81% of overall sequence).	warn	B.1.35	G	7
hCoV-19/Wales/PHWC-1633C5/2020	EPI_ISL_473289	2020-05-07	Europe / United Kingdom / Wales	Human	Original			ILLUMINA				B.1.1	GR	7
hCoV-19/Wales/PHWC-16341D/2020	EPI_ISL_473293	2020-05-08	Europe / United Kingdom / Wales	Human	Original			ILLUMINA		Stretches of NNNs (1.19% of overall sequence).	warn	B.1.11	G	7
hCoV-19/Wales/PHWC-16344A/2020	EPI_ISL_473296	2020-05-06	Europe / United Kingdom / Wales	Human	Original			ILLUMINA				B.1.1	GR	7
hCoV-19/Wales/PHWC-163468/2020	EPI_ISL_473298	2020-05-10	Europe / United Kingdom / Wales	Human	Original			ILLUMINA		Stretches of NNNs (1.46% of overall sequence).	warn	B.1.1	GR	7
hCoV-19/England/BIRM-5F0A8/2020	EPI_ISL_473308	2020-05-05	Europe / United Kingdom / England	Human	Original			Oxford Nanopore				B.1.1	GR	7
hCoV-19/England/BIRM-5F0E4/2020	EPI_ISL_473311	2020-05-05	Europe / United Kingdom / England	Human	Original			Oxford Nanopore				B.1.1	GR	7
hCoV-19/England/BIRM-5F0F3/2020	EPI_ISL_473312	2020-05-05	Europe / United Kingdom / England	Human	Original			Oxford Nanopore				B.1.1	GR	7
hCoV-19/England/BIRM-5F11E/2020	EPI_ISL_473314	2020-05-04	Europe / United Kingdom / England	Human	Original			Oxford Nanopore				B.1.1	GR	7
hCoV-19/England/BIRM-5F14B/2020	EPI_ISL_473315	2020-05-03	Europe / United Kingdom / England	Human	Original			Oxford Nanopore				B.1.1	GR	7
hCoV-19/England/BIRM-5F169/2020	EPI_ISL_473317	2020-05-03	Europe / United Kingdom / England	Human	Original			Oxford Nanopore				B.1.1	GR	7
hCoV-19/England/BIRM-5F758/2020	EPI_ISL_473325	2020-05-02	Europe / United Kingdom / England	Human	Original			Oxford Nanopore		Long stretches of NNNs (8.20% of overall sequence).	alert	B.1	GH	7
hCoV-19/England/BIRM-5F8BF/2020	EPI_ISL_473346	2020-05-18	Europe / United Kingdom / England	Human	Original			Oxford Nanopore		Long stretches of NNNs (7.15% of overall sequence).	alert	B.1.1	GR	7
hCoV-19/England/BIRM-5F961/2020	EPI_ISL_473353	2020-05-17	Europe / United Kingdom / England	Human	Original			Oxford Nanopore		Long stretches of NNNs (9.29% of overall sequence). Gap of 27 nucleotides when compared to the reference sequence. NSP11 without BLAST coverage.	alert	B.1.1	GR	7
hCoV-19/England/BIRM-5FA40/2020	EPI_ISL_473365	2020-05-09	Europe / United Kingdom / England	Human	Original			Oxford Nanopore				B.1.1	GR	7
hCoV-19/England/BIRM-5FA7D/2020	EPI_ISL_473368	2020-05-10	Europe / United Kingdom / England	Human	Original			Oxford Nanopore		Stretches of NNNs (4.54% of overall sequence).	warn	B.1	GH	7
hCoV-19/England/BIRM-5FB10/2020	EPI_ISL_473375	2020-05-31	Europe / United Kingdom / England	Human	Original			Oxford Nanopore		Stretches of NNNs (3.38% of overall sequence).	warn	B.1.1	GR	7
hCoV-19/England/BIRM-5FB5C/2020	EPI_ISL_473379	2020-05-19	Europe / United Kingdom / England	Human	Original			Oxford Nanopore				B.1.1	GR	7
hCoV-19/Wales/PHWC-359BC/2020	EPI_ISL_474507	2020-04-24	Europe / United Kingdom / Wales	Human	Original			Illumina		Stretches of NNNs (2.81% of overall sequence).	warn	B.1.11	G	7
hCoV-19/Wales/PHWC-35A40/2020	EPI_ISL_474516	2020-04-24	Europe / United Kingdom / Wales	Human	Original			Illumina		[X] Long stretches of NNNs (9.34% of overall sequence).	alert	B.1	G	7
hCoV-19/Wales/PHWC-35A7D/2020	EPI_ISL_474519	2020-04-25	Europe / United Kingdom / Wales	Human	Original			Illumina		Stretches of NNNs (1.94% of overall sequence).	warn	B.1.1	GR	7
hCoV-19/Wales/PHWC-35AD7/2020	EPI_ISL_474525	2020-04-24	Europe / United Kingdom / Wales	Human	Original			Illumina		Gap of 3 nucleotides when compared to the reference sequence.	info	B.1.11	G	7
hCoV-19/Wales/PHWC-35AF5/2020	EPI_ISL_474527	2020-04-25	Europe / United Kingdom / Wales	Human	Original			Illumina		Stretches of NNNs (2.89% of overall sequence).	warn	B.1.1	GR	7
hCoV-19/Wales/PHWC-35BC5/2020	EPI_ISL_474539	2020-04-26	Europe / United Kingdom / Wales	Human	Original			Illumina		Stretches of NNNs (3.32% of overall sequence).	warn	B.1.1	GR	7
hCoV-19/Wales/PHWC-35C1D/2020	EPI_ISL_474544	2020-04-27	Europe / United Kingdom / Wales	Human	Original			Illumina		Stretches of NNNs (3.09% of overall sequence).	warn	B.2	V	7
hCoV-19/Wales/PHWC-35C3B/2020	EPI_ISL_474546	2020-04-27	Europe / United Kingdom / Wales	Human	Original			Illumina		Stretches of NNNs (2.17% of overall sequence).	warn	B.1	G	7
hCoV-19/Wales/PHWC-35D1A/2020	EPI_ISL_474559	2020-04-27	Europe / United Kingdom / Wales	Human	Original			Illumina		Stretches of NNNs (2.43% of overall sequence).	warn	B.1	G	7
hCoV-19/Wales/PHWC-35D29/2020	EPI_ISL_474560	2020-04-26	Europe / United Kingdom / Wales	Human	Original			Illumina		Stretches of NNNs (1.04% of overall sequence).	warn	B.1.1	GR	7
hCoV-19/Wales/PHWC-35D92/2020	EPI_ISL_474567	2020-04-27	Europe / United Kingdom / Wales	Human	Original			Illumina		Stretches of NNNs (1.08% of overall sequence).	warn	B.1.1	GR	7
hCoV-19/Wales/PHWC-35DED/2020	EPI_ISL_474572	2020-04-27	Europe / United Kingdom / Wales	Human	Original			Illumina		Stretches of NNNs (1.53% of overall sequence).	warn	B.1	G	7
hCoV-19/Wales/PHWC-35E17/2020	EPI_ISL_474575	2020-04-27	Europe / United Kingdom / Wales	Human	Original			Illumina		Stretches of NNNs (2.70% of overall sequence).	warn	B.1.1	GR	7
hCoV-19/Wales/PHWC-35E44/2020	EPI_ISL_474578	2020-04-27	Europe / United Kingdom / Wales	Human	Original			Illumina		Stretches of NNNs (2.14% of overall sequence).	warn	B.1.35	G	7
hCoV-19/Wales/PHWC-35E62/2020	EPI_ISL_474580	2020-04-28	Europe / United Kingdom / Wales	Human	Original			Illumina				B.1.1	GR	7
hCoV-19/Wales/PHWC-35EEA/2020	EPI_ISL_474588	2020-04-28	Europe / United Kingdom / Wales	Human	Original			Illumina				B.1.1	GR	7
hCoV-19/Wales/PHWC-35EF9/2020	EPI_ISL_474589	2020-04-27	Europe / United Kingdom / Wales	Human	Original			Illumina		Stretches of NNNs (2.72% of overall sequence).	warn	B.1.35	G	7
hCoV-19/Wales/PHWC-35F6F/2020	EPI_ISL_474596	2020-04-27	Europe / United Kingdom / Wales	Human	Original			Illumina		Stretches of NNNs (1.45% of overall sequence).	warn	B.1.1	GR	7
hCoV-19/Wales/PHWC-35F7E/2020	EPI_ISL_474597	2020-04-27	Europe / United Kingdom / Wales	Human	Original			Illumina				B.1	GH	7
hCoV-19/Wales/PHWC-36098/2020	EPI_ISL_474615	2020-04-29	Europe / United Kingdom / Wales	Human	Original			Illumina				B.3	L	7
hCoV-19/Wales/PHWC-3611D/2020	EPI_ISL_474623	2020-04-27	Europe / United Kingdom / Wales	Human	Original			Illumina		Stretches of NNNs (3.21% of overall sequence).	warn	B.1.1	GR	7
hCoV-19/Wales/PHWC-36159/2020	EPI_ISL_474627	2020-04-30	Europe / United Kingdom / Wales	Human	Original			Illumina		Stretches of NNNs (1.09% of overall sequence).	warn	B.1.1	GR	7
hCoV-19/Wales/PHWC-362A1/2020	EPI_ISL_474645	2020-04-29	Europe / United Kingdom / Wales	Human	Original			Illumina		Stretches of NNNs (2.45% of overall sequence).	warn	B.1.1	GR	7
hCoV-19/Wales/PHWC-36308/2020	EPI_ISL_474650	2020-04-29	Europe / United Kingdom / Wales	Human	Original			Illumina				B.1.11	G	7
hCoV-19/Wales/PHWC-363F9/2020	EPI_ISL_474663	2020-04-30	Europe / United Kingdom / Wales	Human	Original			Illumina		Stretches of NNNs (1.95% of overall sequence).	warn	B.2	V	7
hCoV-19/Wales/PHWC-3649C/2020	EPI_ISL_474671	2020-04-30	Europe / United Kingdom / Wales	Human	Original			Illumina				B.1.1	GR	7
hCoV-19/Wales/PHWC-364D8/2020	EPI_ISL_474674	2020-04-30	Europe / United Kingdom / Wales	Human	Original			Illumina		Stretches of NNNs (1.00% of overall sequence).	warn	B.1.1	GR	7
hCoV-19/Wales/PHWC-36599/2020	EPI_ISL_474685	2020-04-30	Europe / United Kingdom / Wales	Human	Original			Illumina		Stretches of NNNs (1.74% of overall sequence).	warn	B.1.11	G	7
hCoV-19/Wales/PHWC-3661E/2020	EPI_ISL_474691	2020-04-30	Europe / United Kingdom / Wales	Human	Original			Illumina		Stretches of NNNs (1.72% of overall sequence).	warn	B.1.1	GR	7
hCoV-19/Wales/PHWC-3665A/2020	EPI_ISL_474695	2020-05-01	Europe / United Kingdom / Wales	Human	Original			Illumina		Stretches of NNNs (1.34% of overall sequence). Gap of 9 nucleotides when compared to the reference sequence.	warn	B.1	G	7
hCoV-19/Austria/CeMM0346/2020	EPI_ISL_475806	2020-04-06	Europe / Austria / Lower Austria	Human	Original	Oropharyngeal swab		Illumina NovaSeq	bwa			B.1	GH	7
hCoV-19/Austria/CeMM0347/2020	EPI_ISL_475807	2020-04-06	Europe / Austria / Burgenland	Human	Original	Oropharyngeal swab		Illumina NovaSeq	bwa	[W] Stretches of NNNs (2.96% of overall sequence).	warn	B.1.1	GR	7
hCoV-19/Austria/CeMM0349/2020	EPI_ISL_475808	2020-04-06	Europe / Austria / Vorarlberg	Human	Original	Nasopharyngeal swab		Illumina NovaSeq	bwa			B.1.1	GR	7
hCoV-19/Austria/CeMM0391/2020	EPI_ISL_475831	2020-03-10	Europe / Austria	Human	Original	Endotracheales Aspirat		Illumina NovaSeq	bwa			B.1.1	GR	7
hCoV-19/Austria/CeMM0392/2020	EPI_ISL_475832	2020-03-19	Europe / Austria	Human	Original	Nasopharyngeal swab		Illumina NovaSeq	bwa			B.1.1	GR	7
hCoV-19/Austria/CeMM0401/2020	EPI_ISL_475836	2020-02-28	Europe / Austria	Human	Original	Nasopharyngeal swab		Illumina NovaSeq	bwa			B.1.1.6	GR	7
hCoV-19/Austria/CeMM0402/2020	EPI_ISL_475837	2020-03-09	Europe / Austria	Human	Original	Nasopharyngeal swab		Illumina NovaSeq	bwa			B.1.1	GR	7
hCoV-19/Austria/CeMM0421/2020	EPI_ISL_475849	2020-03-25	Europe / Austria	Human	Original	Nasopharyngeal swab		Illumina NovaSeq	bwa			B.1	GH	7
hCoV-19/Austria/CeMM0430/2020	EPI_ISL_475857	2020-03-24	Europe / Austria	Human	Original	unknown		Illumina NovaSeq	bwa	[W] Stretches of NNNs (2.28% of overall sequence).	warn	B.1.1	GR	7
hCoV-19/Austria/CeMM0432/2020	EPI_ISL_475859	2020-03-25	Europe / Austria	Human	Original	Nasopharyngeal swab		Illumina NovaSeq	bwa			B.1	G	7
hCoV-19/Austria/CeMM0435/2020	EPI_ISL_475861	2020-04-21	Europe / Austria	Human	Original	Nasopharyngeal swab		Illumina NovaSeq	bwa			B.1	G	7
hCoV-19/Austria/CeMM0436/2020	EPI_ISL_475862	2020-04-21	Europe / Austria	Human	Original	Nasopharyngeal swab		Illumina NovaSeq	bwa			B.1.5	G	7
hCoV-19/Austria/CeMM0449/2020	EPI_ISL_475866	2020-03-05	Europe / Austria	Human	Original	Nasopharyngeal swab		Illumina NovaSeq	bwa			B.1.6	G	7
hCoV-19/Austria/CeMM0458/2020	EPI_ISL_475870	2020-04-05	Europe / Austria	Human	Original	Nasopharyngeal swab		Illumina NovaSeq	bwa			B.1	GH	7
hCoV-19/Austria/CeMM0463/2020	EPI_ISL_475874	2020-03-16	Europe / Austria	Human	Original	Nasopharyngeal swab		Illumina NovaSeq	bwa			B.1	GH	7
hCoV-19/Austria/CeMM0468/2020	EPI_ISL_475876	2020-03-25	Europe / Austria	Human	Original	Nasopharyngeal swab		Illumina NovaSeq	bwa			B.1	G	7
hCoV-19/Austria/CeMM0474/2020	EPI_ISL_475879	2020-03-10	Europe / Austria	Human	Original	Endotracheales Aspirat		Illumina NovaSeq	bwa			B.1.1	GR	7
hCoV-19/Austria/CeMM0479/2020	EPI_ISL_475882	2020-03-25	Europe / Austria	Human	Original	Nasopharyngeal swab		Illumina NovaSeq	bwa			B.1	GH	7
hCoV-19/Austria/CeMM0481/2020	EPI_ISL_475884	2020-03-27	Europe / Austria	Human	Original	Oropharyngeal swab		Illumina NovaSeq	bwa			B.1.1	GR	7
hCoV-19/Austria/CeMM0483/2020	EPI_ISL_475885	2020-04-21	Europe / Austria	Human	Original	Nasopharyngeal swab		Illumina NovaSeq	bwa			B.1.5	G	7
hCoV-19/Austria/CeMM0515/2020	EPI_ISL_475888	2020-03-28	Europe / Austria	Human	Original	Oropharyngeal swab		Illumina NovaSeq	bwa	[W] Stretches of NNNs (2.42% of overall sequence).	warn	B.1	GH	7
hCoV-19/Austria/CeMM0519/2020	EPI_ISL_475891	2020-03-30	Europe / Austria	Human	Original	Oropharyngeal swab		Illumina NovaSeq	bwa			B.1.1	GR	7
hCoV-19/Austria/CeMM0532/2020	EPI_ISL_475897	2020-04-05	Europe / Austria	Human	Original	Oropharyngeal swab		Illumina NovaSeq	bwa			B.1	G	7
hCoV-19/Austria/CeMM0546/2020	EPI_ISL_475903	2020-04-28	Europe / Austria	Human	Original	Tracheal secretion		Illumina NovaSeq	bwa			B.1.1	GR	7
hCoV-19/Austria/CeMM0555/2020	EPI_ISL_475906	2020-03-16	Europe / Austria	Human	Original	Oropharyngeal swab		Illumina NovaSeq	bwa			B.1	GH	7
hCoV-19/Scotland/CVR2649/2020	EPI_ISL_478003	2020-04-16	Europe / United Kingdom / Scotland	Human	Original	unknown		ILLUMINA	unknown			B.1.11	G	7
hCoV-19/Scotland/CVR2653/2020	EPI_ISL_478005	2020-04-16	Europe / United Kingdom / Scotland	Human	Original	unknown		ILLUMINA	unknown			B.1.93	G	7
hCoV-19/Scotland/CVR2657/2020	EPI_ISL_478007	2020-04-17	Europe / United Kingdom / Scotland	Human	Original	unknown		ILLUMINA	unknown	[W] Stretches of NNNs (1.76% of overall sequence).	warn	B.1	G	7
hCoV-19/Scotland/CVR2669/2020	EPI_ISL_478014	2020-04-17	Europe / United Kingdom / Scotland	Human	Original	unknown		ILLUMINA	unknown			B.1	G	7
hCoV-19/Scotland/CVR2712/2020	EPI_ISL_478026	2020-04-18	Europe / United Kingdom / Scotland	Human	Original	unknown		OXFORD_NANOPORE	unknown	[W] Stretches of NNNs (2.79% of overall sequence).	warn	B.1.93	G	7
hCoV-19/Scotland/CVR2763/2020	EPI_ISL_478032	2020-04-20	Europe / United Kingdom / Scotland	Human	Original	unknown		ILLUMINA	unknown			B.1	G	7
hCoV-19/Scotland/CVR2775/2020	EPI_ISL_478035	2020-04-20	Europe / United Kingdom / Scotland	Human	Original	unknown		OXFORD_NANOPORE	unknown	[I] Gap of 3 nucleotides when compared to the reference sequence.	info	B.1.93	O	7
hCoV-19/Scotland/CVR2780/2020	EPI_ISL_478037	2020-04-20	Europe / United Kingdom / Scotland	Human	Original			Illumina		Stretches of NNNs (1.21% of overall sequence). Insertion of 1 nucleotide found at refpos 16630 (FRAMESHIFT confirmed by submitter). Gap of 3 nucleotides when compared to the reference sequence. NSP13 without BLAST coverage.	warn	B.16	L	7
hCoV-19/Scotland/CVR2793/2020	EPI_ISL_478038	2020-04-20	Europe / United Kingdom / Scotland	Human	Original	unknown		ILLUMINA	unknown	[W] Stretches of NNNs (3.68% of overall sequence). NSP15 is missing.	warn	B.1	G	7
hCoV-19/Scotland/CVR2904/2020	EPI_ISL_478043	2020-04-22	Europe / United Kingdom / Scotland	Human	Original	unknown		OXFORD_NANOPORE	unknown	[W] Stretches of NNNs (3.94% of overall sequence).	warn	B.1	G	7
hCoV-19/Scotland/CVR2942/2020	EPI_ISL_478046	2020-04-22	Europe / United Kingdom / Scotland	Human	Original	unknown		ILLUMINA	unknown	[W] Stretches of NNNs (2.33% of overall sequence).	warn	B.1	G	7
hCoV-19/Scotland/CVR3229/2020	EPI_ISL_478055	2020-04-26	Europe / United Kingdom / Scotland	Human	Original			Illumina		Long stretches of NNNs (7.64% of overall sequence). Insertion of 1 nucleotide found at refpos 8668 (FRAMESHIFT confirmed by submitter). Insertion of 1 nucleotide found at refpos 19231 (FRAMESHIFT confirmed by submitter). Insertion of 2 nucleotides when compared to the reference sequence. NSP14 without BLAST coverage.	alert	B.1.5	G	7
hCoV-19/Scotland/CVR3447/2020	EPI_ISL_478058	2020-05-09	Europe / United Kingdom / Scotland	Human	Original	unknown		ILLUMINA	unknown			B.1	G	7
hCoV-19/Scotland/CVR3465/2020	EPI_ISL_478069	2020-05-11	Europe / United Kingdom / Scotland	Human	Original	unknown		ILLUMINA	unknown	[W] Stretches of NNNs (2.26% of overall sequence).	warn	B.1	G	7
hCoV-19/Scotland/CVR3631/2020	EPI_ISL_478080	2020-05-24	Europe / United Kingdom / Scotland	Human	Original	unknown		ILLUMINA	unknown			B.1	G	7
hCoV-19/Scotland/EDB4674/2020	EPI_ISL_478181	2020-05-09	Europe / United Kingdom / Scotland	Human	Original	unknown		OXFORD_NANOPORE	unknown	[W] Stretches of NNNs (2.14% of overall sequence).	warn	B.1.5	G	7
hCoV-19/Scotland/EDB4775/2020	EPI_ISL_478185	2020-05-11	Europe / United Kingdom / Scotland	Human	Original	unknown		OXFORD_NANOPORE	unknown	[W] Stretches of NNNs (4.64% of overall sequence).	warn	B.1.5	G	7
hCoV-19/Scotland/EDB6090/2020	EPI_ISL_478213	2020-05-12	Europe / United Kingdom / Scotland	Human	Original	unknown		OXFORD_NANOPORE	unknown			B.1.93	G	7
hCoV-19/Wales/PHWC-16485C/2020	EPI_ISL_479313	2020-05-21	Europe / United Kingdom / Wales	Human	Original			Illumina		[W] Stretches of NNNs (3.08% of overall sequence).	warn	B.1.1	GR	7
hCoV-19/Wales/PHWC-1648D4/2020	EPI_ISL_479319	2020-05-22	Europe / United Kingdom / Wales	Human	Original			Illumina		[W] Stretches of NNNs (1.48% of overall sequence).	warn	B.1.1	GR	7
hCoV-19/Wales/PHWC-164A1A/2020	EPI_ISL_479335	2020-05-18	Europe / United Kingdom / Wales	Human	Original			Illumina		[X] Long stretches of NNNs (6.26% of overall sequence).	alert	B.1	G	7
hCoV-19/Wales/PHWC-164ACF/2020	EPI_ISL_479345	2020-05-30	Europe / United Kingdom / Wales	Human	Original			Illumina		[W] Stretches of NNNs (2.20% of overall sequence).	warn	B.1	G	7
hCoV-19/Wales/PHWC-164B9F/2020	EPI_ISL_479354	2020-05-25	Europe / United Kingdom / Wales	Human	Original			Illumina		[W] Stretches of NNNs (1.35% of overall sequence).	warn	B.1	G	7
hCoV-19/Wales/PHWC-164BBD/2020	EPI_ISL_479356	2020-04-21	Europe / United Kingdom / Wales	Human	Original			Illumina		[X] Long stretches of NNNs (9.64% of overall sequence). Insertion of 1 nucleotide at refpos 19012 (NSP14) - probable frameshift.	alert	B.1.5	G	7
hCoV-19/Wales/PHWC-164CAB/2020	EPI_ISL_479367	2020-05-19	Europe / United Kingdom / Wales	Human	Original			Illumina		[W] Stretches of NNNs (3.70% of overall sequence).	warn	B.1	G	7
hCoV-19/Wales/PHWC-164D02/2020	EPI_ISL_479373	2020-05-29	Europe / United Kingdom / Wales	Human	Original			Illumina		[W] Stretches of NNNs (3.06% of overall sequence).	warn	B.1.1	GR	7
hCoV-19/Wales/PHWC-164D11/2020	EPI_ISL_479374	2020-05-28	Europe / United Kingdom / Wales	Human	Original			Illumina		[W] Stretches of NNNs (2.25% of overall sequence).	warn	B.1	G	7
hCoV-19/Wales/PHWC-164E0F/2020	EPI_ISL_479385	2020-06-01	Europe / United Kingdom / Wales	Human	Original			Illumina		[W] Stretches of NNNs (2.03% of overall sequence).	warn	B.1.1	GR	7
hCoV-19/Wales/PHWC-164EC3/2020	EPI_ISL_479393	2020-04-20	Europe / United Kingdom / Wales	Human	Original			Illumina		[W] Stretches of NNNs (1.36% of overall sequence).	warn	B.1.1	GR	7
hCoV-19/Wales/PHWC-164FDF/2020	EPI_ISL_479409	2020-05-22	Europe / United Kingdom / Wales	Human	Original			Illumina		[W] Stretches of NNNs (2.19% of overall sequence).	warn	B.1.1	GR	7
hCoV-19/Wales/PHWC-165105/2020	EPI_ISL_479424	2020-06-09	Europe / United Kingdom / Wales	Human	Original			Illumina		[W] Stretches of NNNs (1.47% of overall sequence).	warn	B.1.1	GR	7
hCoV-19/Spain/AR-IBV-2485/2020	EPI_ISL_468780	2020-03-24	Europe / Spain / Aragon / Zaragoza	Human	Original			Illumina MiSeq	BWA/IVAR			B.2	V	7
hCoV-19/Spain/AR-IBV-2409/2020	EPI_ISL_468782	2020-03-27	Europe / Spain / Aragon / Zaragoza	Human	Original			Illumina MiSeq	BWA/IVAR			B.1.5	G	7
hCoV-19/Spain/AR-IBV-2429/2020	EPI_ISL_468793	2020-03-27	Europe / Spain / Aragon / Zaragoza	Human	Original			Illumina MiSeq	BWA/IVAR			B.1.5	G	7
hCoV-19/Spain/AR-IBV-2403/2020	EPI_ISL_468796	2020-03-23	Europe / Spain / Aragon / Zaragoza	Human	Original			Illumina MiSeq	BWA/IVAR	Stretches of NNNs (2.00% of overall sequence).	warn	A.2	S	7
hCoV-19/England/BRIS-127442/2020	EPI_ISL_469750	2020-04-22	Europe / United Kingdom / England	Human	Original			ILLUMINA NovaSeq				B.1.1	GR	7
hCoV-19/England/BRIS-127E08/2020	EPI_ISL_469756	2020-04-17	Europe / United Kingdom / England	Human	Original			ILLUMINA NovaSeq		[W] Stretches of NNNs (4.25% of overall sequence).	warn	B.1.1	GR	7
hCoV-19/England/BRIS-127336/2020	EPI_ISL_469767	2020-04-24	Europe / United Kingdom / England	Human	Original			ILLUMINA NovaSeq				B.1.1	GR	7
hCoV-19/England/BRIS-1282B0/2020	EPI_ISL_469773	2020-04-16	Europe / United Kingdom / England	Human	Original			ILLUMINA NovaSeq				B.2.1	V	7
hCoV-19/England/BRIS-1283F9/2020	EPI_ISL_469776	2020-04-16	Europe / United Kingdom / England	Human	Original			ILLUMINA NovaSeq		[W] Stretches of NNNs (3.57% of overall sequence).	warn	B.1	GH	7
hCoV-19/England/BRIS-127DCF/2020	EPI_ISL_469780	2020-04-16	Europe / United Kingdom / England	Human	Original			ILLUMINA NovaSeq		[X] Long stretches of NNNs (8.94% of overall sequence).	alert	B.1.1	GR	7
hCoV-19/England/BRIS-127D47/2020	EPI_ISL_469782	2020-04-17	Europe / United Kingdom / England	Human	Original			ILLUMINA NovaSeq				B.1.1	GR	7
hCoV-19/England/BRIS-127169/2020	EPI_ISL_469785	2020-04-23	Europe / United Kingdom / England	Human	Original			ILLUMINA NovaSeq				B.1.1	GR	7
hCoV-19/England/BRIS-12754F/2020	EPI_ISL_469792	2020-04-22	Europe / United Kingdom / England	Human	Original			ILLUMINA NovaSeq				B.1	G	7
hCoV-19/England/BRIS-1284F6/2020	EPI_ISL_469796	2020-04-17	Europe / United Kingdom / England	Human	Original			ILLUMINA NovaSeq		[W] Stretches of NNNs (3.76% of overall sequence).	warn	B.1.1	GR	7
hCoV-19/England/BRIS-12848D/2020	EPI_ISL_469799	2020-04-16	Europe / United Kingdom / England	Human	Original			ILLUMINA NovaSeq				B.1.1	GR	7
hCoV-19/England/BRIS-12B059/2020	EPI_ISL_469839	2020-04-24	Europe / United Kingdom / England	Human	Original			ILLUMINA NovaSeq		[W] Stretches of NNNs (1.02% of overall sequence).	warn	B.1.1	GR	7
hCoV-19/Northern Ireland/NIRE-FF7A5/2020	EPI_ISL_469844	2020-04-23	Europe / United Kingdom / Northern Ireland	Human	Original			ILLUMINA NovaSeq		[W] Stretches of NNNs (1.59% of overall sequence).	warn	B.1.1	GR	7
hCoV-19/Northern Ireland/NIRE-101754/2020	EPI_ISL_469845	2020-04-27	Europe / United Kingdom / Northern Ireland	Human	Original			ILLUMINA NovaSeq				B.1.1	GR	7
hCoV-19/Northern Ireland/NIRE-100B2C/2020	EPI_ISL_469847	2020-04-29	Europe / United Kingdom / Northern Ireland	Human	Original			ILLUMINA NovaSeq		[W] Stretches of NNNs (2.52% of overall sequence).	warn	B.1.1	GR	7
hCoV-19/Northern Ireland/NIRE-100EE7/2020	EPI_ISL_469848	2020-05-01	Europe / United Kingdom / Northern Ireland	Human	Original			ILLUMINA NovaSeq				B.1.1	GR	7
hCoV-19/Northern Ireland/NIRE-1024C5/2020	EPI_ISL_469850	2020-04-17	Europe / United Kingdom / Northern Ireland	Human	Original			ILLUMINA NovaSeq				B.1.1	GR	7
hCoV-19/Northern Ireland/NIRE-FF59C/2020	EPI_ISL_469852	2020-04-26	Europe / United Kingdom / Northern Ireland	Human	Original			ILLUMINA NovaSeq		[W] Stretches of NNNs (2.89% of overall sequence).	warn	B.1.1	GR	7
hCoV-19/Northern Ireland/NIRE-FF81B/2020	EPI_ISL_469853	2020-04-23	Europe / United Kingdom / Northern Ireland	Human	Original			ILLUMINA NovaSeq				B.1.1	GR	7
hCoV-19/Northern Ireland/NIRE-101280/2020	EPI_ISL_469856	2020-04-28	Europe / United Kingdom / Northern Ireland	Human	Original			ILLUMINA NovaSeq				B.1.1	GR	7
hCoV-19/Northern Ireland/NIRE-100CB0/2020	EPI_ISL_469866	2020-05-01	Europe / United Kingdom / Northern Ireland	Human	Original			ILLUMINA NovaSeq				B.1.1	GR	7
hCoV-19/England/CAMB-1B2831/2020	EPI_ISL_469901	2020-05-14	Europe / United Kingdom / England	Human	Original			ILLUMINA NovaSeq		[W] Stretches of NNNs (4.37% of overall sequence).	warn	B.1.5	G	7
hCoV-19/England/CAMB-1B2AFF/2020	EPI_ISL_469907	2020-05-16	Europe / United Kingdom / England	Human	Original			ILLUMINA NovaSeq		[W] Stretches of NNNs (1.37% of overall sequence).	warn	B.1.1	GR	7
hCoV-19/England/CAMB-1B2A4A/2020	EPI_ISL_469913	2020-05-15	Europe / United Kingdom / England	Human	Original			ILLUMINA NovaSeq		[W] Stretches of NNNs (4.36% of overall sequence).	warn	B.2	V	7
hCoV-19/England/NORT-28987E/2020	EPI_ISL_469915	2020-04-01	Europe / United Kingdom / England	Human	Original			ILLUMINA NovaSeq				B.1.1	GR	7
hCoV-19/England/SHEF-10B26BD/2020	EPI_ISL_469925	2020-04-12	Europe / United Kingdom / England	Human	Original			ILLUMINA NovaSeq				B.1.1	GR	7
hCoV-19/England/SHEF-10B25DE/2020	EPI_ISL_469927	2020-04-13	Europe / United Kingdom / England	Human	Original			ILLUMINA NovaSeq		[W] Stretches of NNNs (3.19% of overall sequence).	warn	B.2.1	V	7
hCoV-19/Scotland/GCVR-172062/2020	EPI_ISL_469931	2020-03-31	Europe / United Kingdom / Scotland	Human	Original			ILLUMINA NovaSeq				B.1.1	GR	7
hCoV-19/Scotland/GCVR-172035/2020	EPI_ISL_469941	2020-03-30	Europe / United Kingdom / Scotland	Human	Original			ILLUMINA NovaSeq				B.1.1.10	GR	7
hCoV-19/Scotland/GCVR-1721E7/2020	EPI_ISL_469943	2020-03-30	Europe / United Kingdom / Scotland	Human	Original			ILLUMINA NovaSeq				B.1.1	GR	7
hCoV-19/Scotland/GCVR-171634/2020	EPI_ISL_469945	2020-03-30	Europe / United Kingdom / Scotland	Human	Original			ILLUMINA NovaSeq				B.1.1	GR	7
hCoV-19/Scotland/GCVR-172211/2020	EPI_ISL_469955	2020-03-31	Europe / United Kingdom / Scotland	Human	Original			ILLUMINA NovaSeq		[W] Stretches of NNNs (1.70% of overall sequence).	warn	B.1.70	G	7
hCoV-19/Scotland/GCVR-172475/2020	EPI_ISL_469958	2020-03-30	Europe / United Kingdom / Scotland	Human	Original			ILLUMINA NovaSeq		[W] Stretches of NNNs (1.72% of overall sequence).	warn	B.1.93	G	7
hCoV-19/Scotland/GCVR-171EF0/2020	EPI_ISL_469962	2020-03-31	Europe / United Kingdom / Scotland	Human	Original			ILLUMINA NovaSeq				B.1.93	G	7
hCoV-19/Scotland/GCVR-171ED2/2020	EPI_ISL_469971	2020-03-30	Europe / United Kingdom / Scotland	Human	Original			ILLUMINA NovaSeq				B.1.1	GR	7
hCoV-19/Scotland/GCVR-17216F/2020	EPI_ISL_469981	2020-03-30	Europe / United Kingdom / Scotland	Human	Original			ILLUMINA NovaSeq				B.1	G	7
hCoV-19/Russia/Moscow_PMVL-8/2020	EPI_ISL_470901	2020-04-02	Europe / Russia / Moscow	Human	Vero E6	Nasopharyngeal swab		Ion Torrent S5XL	SPAdes v3.13.0, BCFtools v1.8, SAMtools v1.9			B.1.1	GR	7
hCoV-19/Russia/Moscow_PMVL-9/2020	EPI_ISL_470902	2020-04-08	Europe / Russia / Moscow	Human	Vero E6	Nasopharyngeal swab		Ion Torrent S5XL	SPAdes v3.13.0, BCFtools v1.8, SAMtools v1.9			B.1	GH	7
hCoV-19/Russia/Moscow_PMVL-10/2020	EPI_ISL_470903	2020-04-10	Europe / Russia / Moscow	Human	Vero E6	Nasopharyngeal swab		Ion Torrent S5XL	SPAdes v3.13.0, BCFtools v1.8, SAMtools v1.9			B.1.1	GR	7
hCoV-19/Wales/PHWC-160999/2020	EPI_ISL_473000	2020-05-26	Europe / United Kingdom / Wales	Human	Original			ILLUMINA		Stretches of NNNs (1.36% of overall sequence).	warn	B.1	G	7
hCoV-19/Wales/PHWC-160B0C/2020	EPI_ISL_473014	2020-05-24	Europe / United Kingdom / Wales	Human	Original			ILLUMINA				B.1.5.9	G	7
hCoV-19/Wales/PHWC-160BB1/2020	EPI_ISL_473025	2020-05-23	Europe / United Kingdom / Wales	Human	Original			ILLUMINA		Stretches of NNNs (1.74% of overall sequence).	warn	B.1.1	GR	7
hCoV-19/Wales/PHWC-160DD9/2020	EPI_ISL_473053	2020-05-20	Europe / United Kingdom / Wales	Human	Original			ILLUMINA				B.1.1	GR	7
hCoV-19/Wales/PHWC-160E21/2020	EPI_ISL_473056	2020-05-24	Europe / United Kingdom / Wales	Human	Original			ILLUMINA				B.1.1	GR	7
hCoV-19/Wales/PHWC-160E8B/2020	EPI_ISL_473061	2020-05-18	Europe / United Kingdom / Wales	Human	Original			ILLUMINA		Stretches of NNNs (1.31% of overall sequence).	warn	B.1.1	GR	7
hCoV-19/Wales/PHWC-160F3D/2020	EPI_ISL_473068	2020-05-26	Europe / United Kingdom / Wales	Human	Original			ILLUMINA		Stretches of NNNs (1.63% of overall sequence).	warn	B.1.5.9	G	7
hCoV-19/Wales/PHWC-160F6A/2020	EPI_ISL_473070	2020-04-23	Europe / United Kingdom / Wales	Human	Original			ILLUMINA		[W] Stretches of NNNs (3.98% of overall sequence).	warn	B.1.1	GR	7
hCoV-19/Wales/PHWC-16250C/2020	EPI_ISL_473082	2020-06-06	Europe / United Kingdom / Wales	Human	Original			ILLUMINA		Stretches of NNNs (1.98% of overall sequence).	warn	B.1.5.9	G	7
hCoV-19/Wales/PHWC-1626CD/2020	EPI_ISL_473106	2020-06-01	Europe / United Kingdom / Wales	Human	Original			ILLUMINA		Stretches of NNNs (3.18% of overall sequence).	warn	B.1	G	7
hCoV-19/Wales/PHWC-1626FA/2020	EPI_ISL_473109	2020-05-19	Europe / United Kingdom / Wales	Human	Original			ILLUMINA		Stretches of NNNs (1.59% of overall sequence).	warn	B.1	G	7
hCoV-19/Wales/PHWC-162724/2020	EPI_ISL_473112	2020-05-26	Europe / United Kingdom / Wales	Human	Original			ILLUMINA		Stretches of NNNs (2.13% of overall sequence).	warn	B.1.1	GR	7
hCoV-19/Wales/PHWC-1627AC/2020	EPI_ISL_473119	2020-06-04	Europe / United Kingdom / Wales	Human	Original			ILLUMINA				B.1.1	GR	7
hCoV-19/Wales/PHWC-1628F4/2020	EPI_ISL_473139	2020-06-04	Europe / United Kingdom / Wales	Human	Original			ILLUMINA				B.1.1	GR	7
hCoV-19/Wales/PHWC-162900/2020	EPI_ISL_473140	2020-05-21	Europe / United Kingdom / Wales	Human	Original			ILLUMINA		Stretches of NNNs (1.68% of overall sequence).	warn	B.1	G	7
hCoV-19/Wales/PHWC-1629E2/2020	EPI_ISL_473149	2020-05-27	Europe / United Kingdom / Wales	Human	Original			ILLUMINA				B.1	G	7
hCoV-19/Wales/PHWC-162AC1/2020	EPI_ISL_473159	2020-05-28	Europe / United Kingdom / Wales	Human	Original			ILLUMINA		[X] Long stretches of NNNs (6.05% of overall sequence).	alert	B.1.1	GR	7
hCoV-19/Wales/PHWC-162AEF/2020	EPI_ISL_473161	2020-05-19	Europe / United Kingdom / Wales	Human	Original			ILLUMINA		Stretches of NNNs (1.39% of overall sequence).	warn	B.1	G	7
hCoV-19/Wales/PHWC-160E6D/2020	EPI_ISL_473172	2020-05-23	Europe / United Kingdom / Wales	Human	Original			ILLUMINA		Stretches of NNNs (4.44% of overall sequence). NS7b without BLAST coverage.	warn	B.1.11	G	7
hCoV-19/Wales/PHWC-162BFB/2020	EPI_ISL_473177	2020-05-27	Europe / United Kingdom / Wales	Human	Original			ILLUMINA		Stretches of NNNs (1.81% of overall sequence).	warn	B.1.1	GR	7
hCoV-19/Wales/PHWC-162D40/2020	EPI_ISL_473194	2020-05-21	Europe / United Kingdom / Wales	Human	Original			ILLUMINA				B.1.11	G	7
hCoV-19/Wales/PHWC-162D5F/2020	EPI_ISL_473195	2020-05-26	Europe / United Kingdom / Wales	Human	Original			ILLUMINA		Stretches of NNNs (1.38% of overall sequence).	warn	B.1.1	GR	7
hCoV-19/Wales/PHWC-2C29F/2020	EPI_ISL_474301	2020-04-04	Europe / United Kingdom / Wales	Human	Original			Illumina				B.1.1	GR	7
hCoV-19/Wales/PHWC-2C305/2020	EPI_ISL_474307	2020-04-03	Europe / United Kingdom / Wales	Human	Original			Illumina		Stretches of NNNs (1.81% of overall sequence).	warn	B.1.1	GR	7
hCoV-19/Wales/PHWC-2DEC7/2020	EPI_ISL_474318	2020-04-08	Europe / United Kingdom / Wales	Human	Original			Illumina				B.1.1.16	GR	7
hCoV-19/Wales/PHWC-30EFE/2020	EPI_ISL_474321	2020-04-09	Europe / United Kingdom / Wales	Human	Original			Illumina		Stretches of NNNs (1.54% of overall sequence).	warn	B.3	L	7
hCoV-19/Wales/PHWC-32612/2020	EPI_ISL_474335	2020-04-15	Europe / United Kingdom / Wales	Human	Original			Illumina		Stretches of NNNs (1.01% of overall sequence). Gap of 47 nucleotide(s) found at refpos 28058 (FRAMESHIFT). NS8 without BLAST coverage.	warn	B.1.35	G	7
hCoV-19/Wales/PHWC-326E5/2020	EPI_ISL_474342	2020-04-15	Europe / United Kingdom / Wales	Human	Original			Illumina		[W] Stretches of NNNs (2.06% of overall sequence).	warn	B.1.1	GR	7
hCoV-19/Wales/PHWC-3271F/2020	EPI_ISL_474344	2020-04-15	Europe / United Kingdom / Wales	Human	Original			Illumina		[W] Stretches of NNNs (4.04% of overall sequence).	warn	B.1.11	G	7
hCoV-19/Wales/PHWC-32779/2020	EPI_ISL_474349	2020-04-15	Europe / United Kingdom / Wales	Human	Original			Illumina				B.1.1	GR	7
hCoV-19/Wales/PHWC-3283A/2020	EPI_ISL_474356	2020-04-14	Europe / United Kingdom / Wales	Human	Original			Illumina				B.1	GH	7
hCoV-19/Wales/PHWC-32937/2020	EPI_ISL_474369	2020-04-15	Europe / United Kingdom / Wales	Human	Original			Illumina				B.1	G	7
hCoV-19/Wales/PHWC-32982/2020	EPI_ISL_474373	2020-04-15	Europe / United Kingdom / Wales	Human	Original			Illumina		Stretches of NNNs (2.36% of overall sequence).	warn	B.1.98	G	7
hCoV-19/Wales/PHWC-329CE/2020	EPI_ISL_474377	2020-04-14	Europe / United Kingdom / Wales	Human	Original			Illumina				B.1.1	GR	7
hCoV-19/Wales/PHWC-329EC/2020	EPI_ISL_474379	2020-04-14	Europe / United Kingdom / Wales	Human	Original			Illumina		Stretches of NNNs (1.10% of overall sequence).	warn	B.3	L	7
hCoV-19/Wales/PHWC-32A07/2020	EPI_ISL_474381	2020-04-15	Europe / United Kingdom / Wales	Human	Original			Illumina		Stretches of NNNs (1.02% of overall sequence).	warn	B.1.35	G	7
hCoV-19/Wales/PHWC-32A43/2020	EPI_ISL_474385	2020-04-15	Europe / United Kingdom / Wales	Human	Original			Illumina		Stretches of NNNs (1.98% of overall sequence).	warn	B.1.1	GR	7
hCoV-19/Wales/PHWC-32A70/2020	EPI_ISL_474388	2020-04-14	Europe / United Kingdom / Wales	Human	Original			Illumina				B.1.1	GR	7
hCoV-19/Wales/PHWC-32A9E/2020	EPI_ISL_474390	2020-04-15	Europe / United Kingdom / Wales	Human	Original			Illumina		Stretches of NNNs (1.83% of overall sequence).	warn	B.1.1	GR	7
hCoV-19/Wales/PHWC-32AAD/2020	EPI_ISL_474391	2020-04-15	Europe / United Kingdom / Wales	Human	Original			Illumina				B.1	GH	7
hCoV-19/Wales/PHWC-32ABC/2020	EPI_ISL_474392	2020-04-15	Europe / United Kingdom / Wales	Human	Original			Illumina		[W] Stretches of NNNs (1.28% of overall sequence).	warn	B.1.1	GR	7
hCoV-19/Wales/PHWC-32AE9/2020	EPI_ISL_474395	2020-04-14	Europe / United Kingdom / Wales	Human	Original			Illumina				B.1.1	GR	7
hCoV-19/Wales/PHWC-34AE7/2020	EPI_ISL_474414	2020-04-18	Europe / United Kingdom / Wales	Human	Original			Illumina		Long stretches of NNNs (6.26% of overall sequence).	alert	B.2.1	V	7
hCoV-19/Wales/PHWC-34CC3/2020	EPI_ISL_474421	2020-04-20	Europe / United Kingdom / Wales	Human	Original			Illumina				B.1.1	GR	7
hCoV-19/Wales/PHWC-34E18/2020	EPI_ISL_474428	2020-04-23	Europe / United Kingdom / Wales	Human	Original			Illumina		Long stretches of NNNs (8.27% of overall sequence).	alert	B.1	G	7
hCoV-19/Wales/PHWC-34FCA/2020	EPI_ISL_474429	2020-04-25	Europe / United Kingdom / Wales	Human	Original			Illumina		Stretches of NNNs (4.50% of overall sequence).	warn	B.1.5.9	G	7
hCoV-19/Wales/PHWC-351A5/2020	EPI_ISL_474436	2020-04-25	Europe / United Kingdom / Wales	Human	Original			Illumina		Stretches of NNNs (3.74% of overall sequence).	warn	B.1	G	7
hCoV-19/Wales/PHWC-35424/2020	EPI_ISL_474441	2020-04-23	Europe / United Kingdom / Wales	Human	Original			Illumina		Long stretches of NNNs (8.94% of overall sequence). NS6 without BLAST coverage.	alert	B.1.1	GR	7
hCoV-19/Wales/PHWC-355E5/2020	EPI_ISL_474451	2020-04-24	Europe / United Kingdom / Wales	Human	Original			Illumina		Stretches of NNNs (4.13% of overall sequence).	warn	B.1	G	7
hCoV-19/Wales/PHWC-356D3/2020	EPI_ISL_474461	2020-04-24	Europe / United Kingdom / Wales	Human	Original			Illumina		Long stretches of NNNs (7.13% of overall sequence). NS7b without BLAST coverage.	alert	B.1	GH	7
hCoV-19/Wales/PHWC-356F1/2020	EPI_ISL_474463	2020-04-24	Europe / United Kingdom / Wales	Human	Original			Illumina		Stretches of NNNs (1.19% of overall sequence).	warn	B.1.1	GR	7
hCoV-19/Wales/PHWC-35794/2020	EPI_ISL_474473	2020-04-25	Europe / United Kingdom / Wales	Human	Original			Illumina		Stretches of NNNs (1.89% of overall sequence).	warn	B.1.1	GR	7
hCoV-19/Wales/PHWC-357A3/2020	EPI_ISL_474474	2020-04-25	Europe / United Kingdom / Wales	Human	Original			Illumina		Stretches of NNNs (2.63% of overall sequence).	warn	B.2	V	7
hCoV-19/Wales/PHWC-358DD/2020	EPI_ISL_474493	2020-04-23	Europe / United Kingdom / Wales	Human	Original			Illumina		Stretches of NNNs (1.64% of overall sequence).	warn	B.1	G	7
hCoV-19/Wales/PHWC-35907/2020	EPI_ISL_474496	2020-04-23	Europe / United Kingdom / Wales	Human	Original			Illumina		Stretches of NNNs (2.88% of overall sequence).	warn	B.1	G	7
hCoV-19/Wales/PHWC-35FBA/2020	EPI_ISL_474601	2020-04-27	Europe / United Kingdom / Wales	Human	Original			Illumina		Stretches of NNNs (2.96% of overall sequence).	warn	B.1	G	7
hCoV-19/Wales/PHWC-35FD8/2020	EPI_ISL_474603	2020-04-27	Europe / United Kingdom / Wales	Human	Original			Illumina		Stretches of NNNs (4.07% of overall sequence). Insertion of 3 nucleotides when compared to the reference sequence.	warn	B.2.2	V	7
hCoV-19/Austria/CeMM0027/2020	EPI_ISL_475763	2020-03-09	Europe / Austria / Ischgl	Human	Original	Oropharyngeal swab		Illumina NovaSeq	bwa	Stretches of NNNs (1.20% of overall sequence).	warn	B.1	GH	7
hCoV-19/Austria/CeMM0187/2020	EPI_ISL_475770	2020-03-12	Europe / Austria / Vienna	Human	Original	Oropharyngeal swab		Illumina NovaSeq	bwa			B.1.1.6	GR	7
hCoV-19/Austria/CeMM0303/2020	EPI_ISL_475778	2020-03-29	Europe / Austria / Styria	Human	Original	Oropharyngeal swab		Illumina NovaSeq	bwa	[W] Stretches of NNNs (1.11% of overall sequence).	warn	B.1.8	G	7
hCoV-19/Austria/CeMM0321/2020	EPI_ISL_475792	2020-03-31	Europe / Austria / Lower Austria	Human	Original	Oropharyngeal swab		Illumina NovaSeq	bwa			B.1.1	GR	7
hCoV-19/Austria/CeMM0323/2020	EPI_ISL_475793	2020-04-01	Europe / Austria / Vienna	Human	Original	Bronchial secretion		Illumina NovaSeq	bwa			B.1.1	GR	7
hCoV-19/Austria/CeMM0330/2020	EPI_ISL_475797	2020-04-01	Europe / Austria / Vienna	Human	Original	Oropharyngeal swab		Illumina NovaSeq	bwa			B.1.5	G	7
hCoV-19/Austria/CeMM0564/2020	EPI_ISL_475914	2020-03-31	Europe / Austria	Human	Original	Nasopharyngeal swab		Illumina NovaSeq	bwa			B.1.1	GR	7
hCoV-19/Austria/CeMM0571/2020	EPI_ISL_475920	2020-03-11	Europe / Austria / Innsbruck	Human	Original	Oropharyngeal swab		Illumina NovaSeq	bwa	[W] Stretches of NNNs (1.01% of overall sequence).	warn	B.1	GH	7
hCoV-19/Austria/CeMM0577/2020	EPI_ISL_475924	2020-03-16	Europe / Austria / Innsbruck	Human	Original	Oropharyngeal swab		Illumina NovaSeq	bwa			B.1	G	7
hCoV-19/Austria/CeMM0637/2020	EPI_ISL_475935	2020-04-03	Europe / Austria	Human	Original	Oropharyngeal swab		Illumina NovaSeq	bwa			B.1	G	7
hCoV-19/Belgium/rega-0411443/2020	EPI_ISL_476953	2020-04-11	Europe / Belgium / Heverlee	Human	Original	Oro-pharyngeal swab		Nanopore MinION	Artic primer pool, Guppy, MiniMap2, CLC Genomics Workbench 20, Medaka			B.2.1	V	7
hCoV-19/Belgium/rega-0411446/2020	EPI_ISL_476956	2020-04-11	Europe / Belgium / Froyennes	Human	Original	Oro-pharyngeal swab		Nanopore MinION	Artic primer pool, Guppy, MiniMap2, CLC Genomics Workbench 20, Medaka			B.1.83	G	7
hCoV-19/Belgium/rega-0411449/2020	EPI_ISL_476959	2020-04-11	Europe / Belgium / Harchies	Human	Original	Oro-pharyngeal swab		Nanopore MinION	Artic primer pool, Guppy, MiniMap2, CLC Genomics Workbench 20, Medaka			B.1.1	GR	7
hCoV-19/Belgium/rega-0411450/2020	EPI_ISL_476960	2020-04-11	Europe / Belgium / Ath	Human	Original	Oro-pharyngeal swab		Nanopore MinION	Artic primer pool, Guppy, MiniMap2, CLC Genomics Workbench 20, Medaka			B.1	G	7
hCoV-19/Belgium/rega-0411452/2020	EPI_ISL_476962	2020-04-11	Europe / Belgium / Scherpenheuvel-Zchem	Human	Original	Oro-pharyngeal swab		Nanopore MinION	Artic primer pool, Guppy, MiniMap2, CLC Genomics Workbench 20, Medaka			B.2	V	7
hCoV-19/Belgium/rega-0411455/2020	EPI_ISL_476965	2020-04-11	Europe / Belgium / Mouscron	Human	Original	Oro-pharyngeal swab		Nanopore MinION	Artic primer pool, Guppy, MiniMap2, CLC Genomics Workbench 20, Medaka			B.1	G	7
hCoV-19/Belgium/rega-0411458/2020	EPI_ISL_476968	2020-04-11	Europe / Belgium / Mouscron	Human	Original	Oro-pharyngeal swab		Nanopore MinION	Artic primer pool, Guppy, MiniMap2, CLC Genomics Workbench 20, Medaka			B.1	GH	7
hCoV-19/Belgium/rega-0411464/2020	EPI_ISL_476974	2020-04-11	Europe / Belgium / Braine-Le-Comte	Human	Original	Oro-pharyngeal swab		Nanopore MinION	Artic primer pool, Guppy, MiniMap2, CLC Genomics Workbench 20, Medaka			B.1.6	G	7
hCoV-19/Belgium/rega-0411472/2020	EPI_ISL_476982	2020-04-11	Europe / Belgium / Heusden-Zolder	Human	Original	Oro-pharyngeal swab		Nanopore MinION	Artic primer pool, Guppy, MiniMap2, CLC Genomics Workbench 20, Medaka			B.1.1	GR	7
hCoV-19/Belgium/rega-0414478/2020	EPI_ISL_476988	2020-04-14	Europe / Belgium / Tervuren	Human	Original	Oro-pharyngeal swab		Nanopore MinION	Artic primer pool, Guppy, MiniMap2, CLC Genomics Workbench 20, Medaka			B.1	G	7
hCoV-19/Scotland/CVR3748/2020	EPI_ISL_478103	2020-05-26	Europe / United Kingdom / Scotland	Human	Original	unknown		ILLUMINA	unknown	[X] Long stretches of NNNs (6.32% of overall sequence).	alert	B.1.1	GR	7
hCoV-19/Scotland/CVR3771/2020	EPI_ISL_478106	2020-05-30	Europe / United Kingdom / Scotland	Human	Original			Illumina		Long stretches of NNNs (5.19% of overall sequence). Insertion of 1 nucleotide found at refpos 16022 (FRAMESHIFT confirmed by submitter). Gap of 1 nucleotide found at refpos 24407 (FRAMESHIFT confirmed by submitter). Spike without BLAST coverage. %UniqueMutations 0.06%.	alert	B.1	G	7
hCoV-19/Scotland/CVR3812/2020	EPI_ISL_478138	2020-05-20	Europe / United Kingdom / Scotland	Human	Original	unknown		ILLUMINA	unknown	[W] Stretches of NNNs (2.10% of overall sequence).	warn	B.1.93	G	7
hCoV-19/Scotland/EDB4593/2020	EPI_ISL_478163	2020-05-07	Europe / United Kingdom / Scotland	Human	Original	unknown		OXFORD_NANOPORE	unknown	[W] Stretches of NNNs (2.14% of overall sequence).	warn	B.1.5	G	7
hCoV-19/Scotland/EDB4595/2020	EPI_ISL_478165	2020-05-07	Europe / United Kingdom / Scotland	Human	Original	unknown		OXFORD_NANOPORE	unknown			B.1.5	G	7
hCoV-19/Scotland/EDB4633/2020	EPI_ISL_478170	2020-05-08	Europe / United Kingdom / Scotland	Human	Original	unknown		OXFORD_NANOPORE	unknown	[W] Stretches of NNNs (2.14% of overall sequence).	warn	B.1.5	G	7
hCoV-19/Scotland/EDB4642/2020	EPI_ISL_478174	2020-05-08	Europe / United Kingdom / Scotland	Human	Original	unknown		OXFORD_NANOPORE	unknown			B.1	G	7
hCoV-19/Scotland/EDB4871/2020	EPI_ISL_478193	2020-05-12	Europe / United Kingdom / Scotland	Human	Original	unknown		OXFORD_NANOPORE	unknown			B.1.5	G	7
hCoV-19/England/OXON-B1F98/2020	EPI_ISL_479103	2020-04-15	Europe / United Kingdom / England	Human	Original			Illumina				B.1	G	7
hCoV-19/England/OXON-B20C1/2020	EPI_ISL_479113	2020-04-25	Europe / United Kingdom / England	Human	Original			Illumina				B.1.1	GR	7
hCoV-19/England/OXON-B236E/2020	EPI_ISL_479138	2020-04-21	Europe / United Kingdom / England	Human	Original			Illumina				B.1.1	GR	7
hCoV-19/England/OXON-B242F/2020	EPI_ISL_479144	2020-04-21	Europe / United Kingdom / England	Human	Original			Illumina				B.1.99	G	7
hCoV-19/England/OXON-B24F2/2020	EPI_ISL_479151	2020-04-13	Europe / United Kingdom / England	Human	Original			Illumina		[X] Long stretches of NNNs (9.55% of overall sequence).	alert	B.1.1	GR	7
hCoV-19/England/OXON-B253B/2020	EPI_ISL_479153	2020-04-18	Europe / United Kingdom / England	Human	Original			Illumina				B.1.1	GR	7
hCoV-19/England/OXON-B25E0/2020	EPI_ISL_479159	2020-04-22	Europe / United Kingdom / England	Human	Original			Illumina		[W] Stretches of NNNs (1.00% of overall sequence).	warn	B.1.1	GR	7
hCoV-19/England/OXON-B2656/2020	EPI_ISL_479163	2020-04-18	Europe / United Kingdom / England	Human	Original			Illumina		[W] Stretches of NNNs (1.88% of overall sequence).	warn	B.1	G	7
hCoV-19/England/OXON-B2708/2020	EPI_ISL_479169	2020-04-02	Europe / United Kingdom / England	Human	Original			Illumina				B.1	G	7
hCoV-19/England/OXON-B2753/2020	EPI_ISL_479174	2020-04-13	Europe / United Kingdom / England	Human	Original			Illumina				B.1.1	GR	7
hCoV-19/England/PORT-2D12B5/2020	EPI_ISL_479175	2020-03-24	Europe / United Kingdom / England	Human	Original			Oxford Nanopore				B.1.1	GR	7
hCoV-19/England/PORT-2D1358/2020	EPI_ISL_479185	2020-03-25	Europe / United Kingdom / England	Human	Original			Oxford Nanopore				B.1.1	GR	7
hCoV-19/England/PORT-2D13A3/2020	EPI_ISL_479190	2020-03-24	Europe / United Kingdom / England	Human	Original			Oxford Nanopore				B.2.1	V	7
hCoV-19/England/PORT-2D13EF/2020	EPI_ISL_479193	2020-03-24	Europe / United Kingdom / England	Human	Original			Oxford Nanopore				B.1.1	GR	7
hCoV-19/England/PORT-2D13FE/2020	EPI_ISL_479194	2020-03-25	Europe / United Kingdom / England	Human	Original			Oxford Nanopore				B.2.1	V	7
hCoV-19/England/SHEF-C1830/2020	EPI_ISL_479198	2020-05-13	Europe / United Kingdom / England	Human	Original			Oxford Nanopore				B.1.79	G	7
hCoV-19/Wales/PHWC-1651D8/2020	EPI_ISL_479432	2020-05-29	Europe / United Kingdom / Wales	Human	Original			Illumina		[W] Stretches of NNNs (1.93% of overall sequence).	warn	B.1.1	GR	7
hCoV-19/Wales/PHWC-16530F/2020	EPI_ISL_479450	2020-06-03	Europe / United Kingdom / Wales	Human	Original			Illumina		[W] Stretches of NNNs (2.30% of overall sequence).	warn	B.1.11	G	7
hCoV-19/Wales/PHWC-165545/2020	EPI_ISL_479477	2020-05-19	Europe / United Kingdom / Wales	Human	Original			Illumina		[W] Stretches of NNNs (2.37% of overall sequence).	warn	B.1	G	7
hCoV-19/Spain/PV-IBV-2120/2020	EPI_ISL_468932	2020-04-11	Europe / Spain / Basque Country / San Sebastian	Human	Original			Illumina MiSeq	BWA/IVAR	Gap of 3 nucleotides when compared to the reference sequence.	info	B.1.1	GR	7
hCoV-19/Spain/PV-IBV-2092/2020	EPI_ISL_468934	2020-04-10	Europe / Spain / Basque Country / San Sebastian	Human	Original			Illumina MiSeq	BWA/IVAR			B.1.1	GR	7
hCoV-19/Spain/PV-IBV-2078/2020	EPI_ISL_468935	2020-04-10	Europe / Spain / Basque Country / San Sebastian	Human	Original			Illumina MiSeq	BWA/IVAR			B.1.5	G	7
hCoV-19/Spain/PV-IBV-2094/2020	EPI_ISL_468936	2020-04-11	Europe / Spain / Basque Country / San Sebastian	Human	Original			Illumina MiSeq	BWA/IVAR			B.1.5	G	7
hCoV-19/Spain/PV-IBV-2129/2020	EPI_ISL_468940	2020-04-12	Europe / Spain / Basque Country / San Sebastian	Human	Original			Illumina MiSeq	BWA/IVAR			B.1.5	G	7
hCoV-19/Spain/PV-IBV-2106/2020	EPI_ISL_468944	2020-04-11	Europe / Spain / Basque Country / San Sebastian	Human	Original			Illumina MiSeq	BWA/IVAR			B.1.1	GR	7
hCoV-19/Spain/PV-IBV-2091/2020	EPI_ISL_468946	2020-04-10	Europe / Spain / Basque Country / San Sebastian	Human	Original			Illumina MiSeq	BWA/IVAR			B.1.5	G	7
hCoV-19/Spain/PV-IBV-2115/2020	EPI_ISL_468950	2020-04-11	Europe / Spain / Basque Country / San Sebastian	Human	Original			Illumina MiSeq	BWA/IVAR			B.1.1	GR	7
hCoV-19/Spain/IB-IBV-2524/2020	EPI_ISL_468959	2020-03-20	Europe / Spain / Illes Balears / Palma	Human	Original			Illumina MiSeq	BWA/IVAR			B.1.5	G	7
hCoV-19/Spain/IB-IBV-2498/2020	EPI_ISL_468963	2020-03-20	Europe / Spain / Illes Balears / Alcudia	Human	Original			Illumina MiSeq	BWA/IVAR	Stretches of NNNs (3.60% of overall sequence). Insertion of 1 nucleotide(s) found at refpos 15164 (FRAMESHIFT). NSP11 without BLAST coverage.	warn	B.1.1	GR	7
hCoV-19/Spain/IB-IBV-h2563/2020	EPI_ISL_468964	2020-04-07	Europe / Spain / Illes Balears / Palma de Mallorca	Human	Original			Illumina MiSeq	BWA/IVAR	Gap of 1 nucleotide(s) found at refpos 29196 (FRAMESHIFT). N without BLAST coverage.	warn	B.1.5	G	7
hCoV-19/Spain/IB-IBV-2519/2020	EPI_ISL_468967	2020-03-20	Europe / Spain / Illes Balears / Palma	Human	Original			Illumina MiSeq	BWA/IVAR	Stretches of NNNs (1.45% of overall sequence).	warn	B.1.5	G	7
hCoV-19/Spain/IB-IBV-2513/2020	EPI_ISL_468979	2020-03-20	Europe / Spain / Illes Balears / Palma	Human	Original			Illumina MiSeq	BWA/IVAR			A.2	S	7
hCoV-19/Spain/IB-IBV-2520/2020	EPI_ISL_468991	2020-03-20	Europe / Spain / Illes Balears / Palma	Human	Original			Illumina MiSeq	BWA/IVAR			A.2	S	7
hCoV-19/Spain/IB-IBV-2562/2020	EPI_ISL_468997	2020-04-05	Europe / Spain / Illes Balears / Palma	Human	Original			Illumina MiSeq	BWA/IVAR			B.1.5	G	7
hCoV-19/Spain/IB-IBV-h2551/2020	EPI_ISL_468999	2020-03-20	Europe / Spain / Illes Balears / Palma de Mallorca	Human	Original			Illumina MiSeq	BWA/IVAR			B.1.1	GR	7
hCoV-19/Northern Ireland/NIRE-FF505/2020	EPI_ISL_469870	2020-04-25	Europe / United Kingdom / Northern Ireland	Human	Original			ILLUMINA NovaSeq		[W] Stretches of NNNs (1.80% of overall sequence).	warn	B.1.1	GR	7
hCoV-19/Northern Ireland/NIRE-101684/2020	EPI_ISL_469871	2020-04-30	Europe / United Kingdom / Northern Ireland	Human	Original			ILLUMINA NovaSeq		[W] Stretches of NNNs (3.06% of overall sequence).	warn	B.1.1	GR	7
hCoV-19/Northern Ireland/NIRE-1015A5/2020	EPI_ISL_469874	2020-04-29	Europe / United Kingdom / Northern Ireland	Human	Original			ILLUMINA NovaSeq				B.1.1	GR	7
hCoV-19/Northern Ireland/NIRE-10145D/2020	EPI_ISL_469875	2020-04-30	Europe / United Kingdom / Northern Ireland	Human	Original			ILLUMINA NovaSeq		[I] Gap of 6 nucleotides when compared to the reference sequence.	info	B.1.1	GR	7
hCoV-19/Northern Ireland/NIRE-1024D4/2020	EPI_ISL_469876	2020-04-17	Europe / United Kingdom / Northern Ireland	Human	Original			ILLUMINA NovaSeq		[W] Stretches of NNNs (1.56% of overall sequence). Gap of 1 nucleotide(s) found at refpos 24321 (FRAMESHIFT). Gap of 1 nucleotides when compared to the reference sequence.	warn	B.1.1	GR	7
hCoV-19/Northern Ireland/NIRE-FF2D1/2020	EPI_ISL_469878	2020-04-22	Europe / United Kingdom / Northern Ireland	Human	Original			ILLUMINA NovaSeq				B.1.1	GR	7
hCoV-19/Northern Ireland/NIRE-FF471/2020	EPI_ISL_469882	2020-04-22	Europe / United Kingdom / Northern Ireland	Human	Original			ILLUMINA NovaSeq				B.1.1	GR	7
hCoV-19/Northern Ireland/NIRE-FF7E1/2020	EPI_ISL_469889	2020-04-23	Europe / United Kingdom / Northern Ireland	Human	Original			ILLUMINA NovaSeq				B.1.1	GR	7
hCoV-19/Northern Ireland/NIRE-101165/2020	EPI_ISL_469890	2020-04-30	Europe / United Kingdom / Northern Ireland	Human	Original			ILLUMINA NovaSeq		[X] Long stretches of NNNs (5.88% of overall sequence).	alert	B.1.1	GR	7
hCoV-19/England/CAMB-1B2822/2020	EPI_ISL_469892	2020-05-13	Europe / United Kingdom / England	Human	Original			ILLUMINA NovaSeq		[W] Stretches of NNNs (2.55% of overall sequence).	warn	B.1	GH	7
hCoV-19/England/CAMB-1B288C/2020	EPI_ISL_469893	2020-05-13	Europe / United Kingdom / England	Human	Original			ILLUMINA NovaSeq		[X] Long stretches of NNNs (7.02% of overall sequence).	alert	B.1.1	GR	7
hCoV-19/England/CAMB-1B2AD1/2020	EPI_ISL_469895	2020-05-16	Europe / United Kingdom / England	Human	Original			ILLUMINA NovaSeq		[W] Stretches of NNNs (3.33% of overall sequence).	warn	B.1.1	GR	7
hCoV-19/England/CAMB-1B1F1F/2020	EPI_ISL_469896	2020-05-11	Europe / United Kingdom / England	Human	Original			ILLUMINA NovaSeq				B.1.1	GR	7
hCoV-19/Russia/Moscow_PMVL-5/2020	EPI_ISL_470899	2020-05-05	Europe / Russia / Moscow	Human	Vero E6	Nasopharyngeal swab		Ion Torrent S5XL	SPAdes v3.13.0, BCFtools v1.8, SAMtools v1.9			B.1.1	GR	7
hCoV-19/England/NORT-2817E2/2020	EPI_ISL_472168	2020-03-19	Europe / United Kingdom / England	Human	Original			Oxford Nanopore		Stretches of NNNs (2.88% of overall sequence).	warn	B.1	GH	7
hCoV-19/England/NORW-EB135/2020	EPI_ISL_472301	2020-05-03	Europe / United Kingdom / England	Human	Original			Illumina		Gap of 3 nucleotides when compared to the reference sequence.	info	B.21	L	7
hCoV-19/England/NORW-EB162/2020	EPI_ISL_472302	2020-05-03	Europe / United Kingdom / England	Human	Original			Illumina				B.1.1	GR	7
hCoV-19/England/NORW-EB1CC/2020	EPI_ISL_472305	2020-05-04	Europe / United Kingdom / England	Human	Original			Illumina				B.1.75	G	7
hCoV-19/England/NORW-EB7BB/2020	EPI_ISL_472317	2020-05-05	Europe / United Kingdom / England	Human	Original			Illumina				B.1.1	GR	7
hCoV-19/England/NORW-ECA1B/2020	EPI_ISL_472329	2020-05-26	Europe / United Kingdom / England	Human	Original			Illumina		Long stretches of NNNs (7.97% of overall sequence). Insertion of 1 nucleotide(s) found at refpos 10386 (FRAMESHIFT). NSP11 without BLAST coverage. NSP5 without BLAST coverage.	alert	B.1.1	GR	7
hCoV-19/England/NORW-ECAFD/2020	EPI_ISL_472333	2020-06-01	Europe / United Kingdom / England	Human	Original			Illumina		Stretches of NNNs (1.27% of overall sequence).	warn	B.1.5.5	G	7
hCoV-19/England/NORW-ECC51/2020	EPI_ISL_472340	2020-05-28	Europe / United Kingdom / England	Human	Original			Illumina		Stretches of NNNs (2.53% of overall sequence).	warn	B.1.11	G	7
hCoV-19/England/NORW-ECCAC/2020	EPI_ISL_472341	2020-06-02	Europe / United Kingdom / England	Human	Original			Illumina		Long stretches of NNNs (5.79% of overall sequence).	alert	B.1	G	7
hCoV-19/England/NORW-ECEC4/2020	EPI_ISL_472349	2020-05-27	Europe / United Kingdom / England	Human	Original			Illumina				B.1.5.5	G	7
hCoV-19/England/NORW-ECF85/2020	EPI_ISL_472352	2020-05-27	Europe / United Kingdom / England	Human	Original			Illumina		Stretches of NNNs (1.54% of overall sequence).	warn	B.1.1	GR	7
hCoV-19/England/NORW-ED6BC/2020	EPI_ISL_472378	2020-06-09	Europe / United Kingdom / England	Human	Original			Illumina		Long stretches of NNNs (5.28% of overall sequence). Insertion of 1 nucleotide(s) found at refpos 22487 (FRAMESHIFT). Gap of 9 nucleotides when compared to the reference sequence.	alert	B.1	G	7
hCoV-19/England/NOTT-111DD7/2020	EPI_ISL_472407	2020-05-03	Europe / United Kingdom / England	Human	Original			Oxford Nanopore				B.1.1	GR	7
hCoV-19/England/NOTT-111F86/2020	EPI_ISL_472431	2020-05-03	Europe / United Kingdom / England	Human	Original			Oxford Nanopore		Stretches of NNNs (2.63% of overall sequence).	warn	B.1.1	GR	7
hCoV-19/Wales/PHWC-15C09B/2020	EPI_ISL_472432	2020-03-31	Europe / United Kingdom / Wales	Human	Original			ILLUMINA		Stretches of NNNs (2.78% of overall sequence).	warn	B.1.1	GR	7
hCoV-19/Wales/PHWC-15C0F5/2020	EPI_ISL_472438	2020-05-05	Europe / United Kingdom / Wales	Human	Original			ILLUMINA		Stretches of NNNs (2.83% of overall sequence).	warn	B.1	G	7
hCoV-19/Wales/PHWC-15C15C/2020	EPI_ISL_472443	2020-05-04	Europe / United Kingdom / Wales	Human	Original			ILLUMINA		Stretches of NNNs (1.84% of overall sequence).	warn	B.1.5.9	G	7
hCoV-19/Wales/PHWC-15C1A7/2020	EPI_ISL_472448	2020-05-04	Europe / United Kingdom / Wales	Human	Original			ILLUMINA		Stretches of NNNs (2.76% of overall sequence).	warn	B.1.1	GR	7
hCoV-19/Wales/PHWC-15C1C5/2020	EPI_ISL_472450	2020-04-06	Europe / United Kingdom / Wales	Human	Original			ILLUMINA				B.1.1	GR	7
hCoV-19/Wales/PHWC-15C1E3/2020	EPI_ISL_472451	2020-04-19	Europe / United Kingdom / Wales	Human	Original			ILLUMINA		Stretches of NNNs (2.77% of overall sequence). Insertion of 1 nucleotide(s) found at refpos 6696 (FRAMESHIFT).	warn	B.1.35	G	7
hCoV-19/Wales/PHWC-15C2FF/2020	EPI_ISL_472468	2020-04-06	Europe / United Kingdom / Wales	Human	Original			ILLUMINA		Stretches of NNNs (1.21% of overall sequence).	warn	B.1	G	7
hCoV-19/Wales/PHWC-15C347/2020	EPI_ISL_472473	2020-05-05	Europe / United Kingdom / Wales	Human	Original			ILLUMINA		Stretches of NNNs (1.47% of overall sequence).	warn	B.1.1	GR	7
hCoV-19/Wales/PHWC-15C462/2020	EPI_ISL_472490	2020-03-26	Europe / United Kingdom / Wales	Human	Original			ILLUMINA		Stretches of NNNs (3.44% of overall sequence).	warn	B.1.1	GR	7
hCoV-19/England/CAMB-1B4A57/2020	EPI_ISL_473491	2020-06-08	Europe / United Kingdom / England	Human	Original			Oxford Nanopore				B.1.1	GR	7
hCoV-19/Scotland/CVR2858/2020	EPI_ISL_473601	2020-04-21	Europe / United Kingdom / Scotland	Human	Original			Illumina				B.1	G	7
hCoV-19/Scotland/CVR2866/2020	EPI_ISL_473607	2020-04-22	Europe / United Kingdom / Scotland	Human	Original			Oxford Nanopore		Stretches of NNNs (1.39% of overall sequence).	warn	B.1	G	7
hCoV-19/Scotland/CVR2875/2020	EPI_ISL_473612	2020-04-21	Europe / United Kingdom / Scotland	Human	Original			Oxford Nanopore				B.1	G	7
hCoV-19/Scotland/CVR2876/2020	EPI_ISL_473613	2020-04-21	Europe / United Kingdom / Scotland	Human	Original			Oxford Nanopore				B.2	V	7
hCoV-19/Scotland/CVR2886/2020	EPI_ISL_473618	2020-04-21	Europe / United Kingdom / Scotland	Human	Original			Oxford Nanopore				B.1	G	7
hCoV-19/Scotland/CVR2899/2020	EPI_ISL_473621	2020-04-21	Europe / United Kingdom / Scotland	Human	Original			Oxford Nanopore				B.1.11	G	7
hCoV-19/Scotland/CVR2901/2020	EPI_ISL_473623	2020-04-22	Europe / United Kingdom / Scotland	Human	Original			Oxford Nanopore				B.1.77	G	7
hCoV-19/Scotland/CVR2960/2020	EPI_ISL_473634	2020-04-22	Europe / United Kingdom / Scotland	Human	Original			Oxford Nanopore		Stretches of NNNs (3.74% of overall sequence).	warn	B.1	G	7
hCoV-19/Scotland/CVR2962/2020	EPI_ISL_473636	2020-04-22	Europe / United Kingdom / Scotland	Human	Original			Oxford Nanopore				B.1	G	7
hCoV-19/Scotland/CVR2993/2020	EPI_ISL_473639	2020-04-23	Europe / United Kingdom / Scotland	Human	Original			Oxford Nanopore		Stretches of NNNs (3.75% of overall sequence).	warn	B.1.93	G	7
hCoV-19/Scotland/CVR2994/2020	EPI_ISL_473640	2020-04-23	Europe / United Kingdom / Scotland	Human	Original			Oxford Nanopore		Stretches of NNNs (1.00% of overall sequence).	warn	B.1.93	G	7
hCoV-19/Scotland/CVR2998/2020	EPI_ISL_473642	2020-04-23	Europe / United Kingdom / Scotland	Human	Original			Oxford Nanopore				B.1	G	7
hCoV-19/Scotland/CVR3488/2020	EPI_ISL_473647	2020-05-12	Europe / United Kingdom / Scotland	Human	Original			Illumina		[I] Gap of 3 nucleotides when compared to the reference sequence.	info	B.16	L	7
hCoV-19/Scotland/CVR3510/2020	EPI_ISL_473650	2020-05-12	Europe / United Kingdom / Scotland	Human	Original			Illumina		[W] Stretches of NNNs (2.23% of overall sequence).	warn	B.1	G	7
hCoV-19/Scotland/CVR3513/2020	EPI_ISL_473653	2020-05-12	Europe / United Kingdom / Scotland	Human	Original			Illumina				B.1	G	7
hCoV-19/Scotland/CVR3523/2020	EPI_ISL_473661	2020-05-13	Europe / United Kingdom / Scotland	Human	Original			Illumina		[W] Stretches of NNNs (1.20% of overall sequence).	warn	B.1	G	7
hCoV-19/Scotland/CVR3543/2020	EPI_ISL_473678	2020-05-15	Europe / United Kingdom / Scotland	Human	Original			Illumina		[W] Stretches of NNNs (2.07% of overall sequence).	warn	B.1	G	7
hCoV-19/Scotland/CVR3550/2020	EPI_ISL_473685	2020-05-15	Europe / United Kingdom / Scotland	Human	Original			Illumina		[W] Stretches of NNNs (2.24% of overall sequence).	warn	B.1	G	7
hCoV-19/Scotland/CVR3553/2020	EPI_ISL_473688	2020-05-16	Europe / United Kingdom / Scotland	Human	Original			Illumina		[W] Stretches of NNNs (1.06% of overall sequence).	warn	B.1.77	G	7
hCoV-19/Scotland/CVR3559/2020	EPI_ISL_473694	2020-05-16	Europe / United Kingdom / Scotland	Human	Original			Illumina				B.1	G	7
hCoV-19/Scotland/CVR3567/2020	EPI_ISL_473701	2020-05-15	Europe / United Kingdom / Scotland	Human	Original			Illumina		[W] Stretches of NNNs (2.61% of overall sequence).	warn	B.1.93	G	7
hCoV-19/Scotland/CVR3572/2020	EPI_ISL_473705	2020-05-17	Europe / United Kingdom / Scotland	Human	Original			Illumina				B.1	G	7
hCoV-19/Scotland/CVR3583/2020	EPI_ISL_473714	2020-05-18	Europe / United Kingdom / Scotland	Human	Original			Illumina		[W] Stretches of NNNs (2.32% of overall sequence).	warn	B.1	G	7
hCoV-19/Scotland/CVR3585/2020	EPI_ISL_473716	2020-05-17	Europe / United Kingdom / Scotland	Human	Original			Illumina		[W] Stretches of NNNs (1.28% of overall sequence).	warn	B.1	G	7
hCoV-19/Scotland/CVR3650/2020	EPI_ISL_473749	2020-05-21	Europe / United Kingdom / Scotland	Human	Original			Illumina				B.1	G	7
hCoV-19/Scotland/CVR3674/2020	EPI_ISL_473754	2020-05-22	Europe / United Kingdom / Scotland	Human	Original			Illumina				B.1	G	7
hCoV-19/Scotland/CVR3686/2020	EPI_ISL_473758	2020-05-23	Europe / United Kingdom / Scotland	Human	Original			Illumina		[W] Stretches of NNNs (1.58% of overall sequence).	warn	B.1	G	7
hCoV-19/Scotland/CVR3691/2020	EPI_ISL_473759	2020-05-24	Europe / United Kingdom / Scotland	Human	Original			Illumina		[X] Long stretches of NNNs (8.56% of overall sequence).	alert	B.1	G	7
hCoV-19/Scotland/CVR3728/2020	EPI_ISL_473768	2020-05-27	Europe / United Kingdom / Scotland	Human	Original			Illumina				B.1	G	7
hCoV-19/Scotland/CVR3744/2020	EPI_ISL_473777	2020-05-10	Europe / United Kingdom / Scotland	Human	Original			Illumina				B.1.93	G	7
hCoV-19/Scotland/CVR3838/2020	EPI_ISL_473778	2020-04-03	Europe / United Kingdom / Scotland	Human	Original			Oxford Nanopore				B.1.1.1	GR	7
hCoV-19/Scotland/EDB2245/2020	EPI_ISL_473784	2020-04-21	Europe / United Kingdom / Scotland	Human	Original			Oxford Nanopore				B.1.5.10	G	7
hCoV-19/Scotland/EDB4044/2020	EPI_ISL_473794	2020-04-15	Europe / United Kingdom / Scotland	Human	Original			Oxford Nanopore		Gap of 3 nucleotides when compared to the reference sequence.	info	B	L	7
hCoV-19/Scotland/EDB4471/2020	EPI_ISL_473795	2020-05-05	Europe / United Kingdom / Scotland	Human	Original			Oxford Nanopore				B.1.5	G	7
hCoV-19/Scotland/EDB4584/2020	EPI_ISL_473797	2020-05-07	Europe / United Kingdom / Scotland	Human	Original			Oxford Nanopore				B.1.5	G	7
hCoV-19/Wales/PHWC-34962/2020	EPI_ISL_474408	2020-04-17	Europe / United Kingdom / Wales	Human	Original			Illumina		Stretches of NNNs (3.45% of overall sequence).	warn	B.1.1	GR	7
hCoV-19/Wales/PHWC-355F4/2020	EPI_ISL_474452	2020-04-24	Europe / United Kingdom / Wales	Human	Original			Illumina		Long stretches of NNNs (5.28% of overall sequence).	alert	B.1	GH	7
hCoV-19/Spain/CM-IBV-003785/2020	EPI_ISL_474921	2020-04-02	Europe / Spain / Castilla La Mancha / Madrigueras	Human	Original			Illumina MiSeq	BWA/IVAR			B.1.5	G	7
hCoV-19/Spain/AN-IBV-002836/2020	EPI_ISL_474922	2020-03-03	Europe / Spain / Andalucia / Malaga	Human	Original			Illumina MiSeq	BWA/IVAR			B.1	GH	7
hCoV-19/Spain/AN-IBV-002937/2020	EPI_ISL_474928	2020-03-27	Europe / Spain / Andalucia / Maracena	Human	Original			Illumina MiSeq	BWA/IVAR			B.1.5	G	7
hCoV-19/Spain/CM-IBV-003886/2020	EPI_ISL_474941	2020-05-20	Europe / Spain / Castilla La Mancha / San Clemente	Human	Original			Illumina MiSeq	BWA/IVAR	Stretches of NNNs (2.66% of overall sequence).	warn	B.1.5	G	7
hCoV-19/Spain/AN-IBV-002969/2020	EPI_ISL_474957	2020-03-30	Europe / Spain / Andalucia / Zujar	Human	Original			Illumina MiSeq	BWA/IVAR	Stretches of NNNs (1.45% of overall sequence).	warn	A.2	S	7
hCoV-19/Spain/PV-HUD-96195073/2020	EPI_ISL_475720	2020-03-25	Europe / Spain / Basque Country / San Sebatian	Human	Original	Oropharynx		IonTorrent	IRMA v. 1.2.1.0			A.2	S	7
hCoV-19/Austria/CeMM0305/2020	EPI_ISL_475780	2020-03-29	Europe / Austria / Vienna	Human	Original	Oropharyngeal swab		Illumina NovaSeq	bwa			B.1.1	GR	7
hCoV-19/Austria/CeMM0308/2020	EPI_ISL_475782	2020-03-30	Europe / Austria / Tyrol	Human	Original	Oropharyngeal swab		Illumina NovaSeq	bwa			B.1	G	7
hCoV-19/Italy/BAS-UniMI-2627/2020	EPI_ISL_477198	2020-03-20	Europe / Italy / Basilicata	Human	Original	Nasopharyngeal swab		Illumina	SPAdes			B.1.1	GR	7
hCoV-19/Italy/APU-UniMI-694/2020	EPI_ISL_477203	2020-03-19	Europe / Italy / Apulia	Human	Original	Nasopharyngeal swab		Illumina	SPAdes	[I] Gap of 3 nucleotides when compared to the reference sequence.	info	B.1.1	GR	7
hCoV-19/Italy/CAM-CEINGE-1/2020	EPI_ISL_477204	2020-05-30	Europe / Italy / Campania / Naples	Human	Original	Oropharyngeal swab		Illumina	SPAdes 3.12.0			B.1.1	GR	7
hCoV-19/England/LCST-24D6A0B/2020	EPI_ISL_478319	2020-06-03	Europe / United Kingdom / England	Human	Original	unknown		OXFORD_NANOPORE	unknown	[W] Stretches of NNNs (1.14% of overall sequence).	warn	B.1.1	GR	7
hCoV-19/England/LCST-24D6ACF/2020	EPI_ISL_478329	2020-06-05	Europe / United Kingdom / England	Human	Original	unknown		OXFORD_NANOPORE	unknown			B.1	G	7
hCoV-19/England/LOND-D707B/2020	EPI_ISL_478458	2020-04-03	Europe / United Kingdom / England	Human	Original	unknown		OXFORD_NANOPORE	unknown			B.1.1	GR	7
hCoV-19/England/LOND-D70D5/2020	EPI_ISL_478459	2020-04-08	Europe / United Kingdom / England	Human	Original	unknown		OXFORD_NANOPORE	unknown	Long stretches of NNNs (5.19% of overall sequence). Gap of 9 nucleotides when compared to the reference sequence. NSP11 without BLAST coverage. NSP10 without BLAST coverage. NSP9 without BLAST coverage.	alert	B.1	G	7
hCoV-19/England/LOND-D71E1/2020	EPI_ISL_478461	2020-04-11	Europe / United Kingdom / England	Human	Original	unknown		OXFORD_NANOPORE	unknown			B.1.1	GR	7
hCoV-19/England/LOND-D7248/2020	EPI_ISL_478465	2020-04-11	Europe / United Kingdom / England	Human	Original	unknown		OXFORD_NANOPORE	unknown			B.1	GH	7
hCoV-19/England/LOND-D7266/2020	EPI_ISL_478467	2020-04-11	Europe / United Kingdom / England	Human	Original	unknown		OXFORD_NANOPORE	unknown	Long stretches of NNNs (5.19% of overall sequence). NSP11 without BLAST coverage. NSP10 without BLAST coverage. NSP9 without BLAST coverage.	alert	B.1.1	GR	7
hCoV-19/England/LOND-D7275/2020	EPI_ISL_478468	2020-04-11	Europe / United Kingdom / England	Human	Original	unknown		OXFORD_NANOPORE	unknown			B.1.1	GR	7
hCoV-19/England/NORT-283452/2020	EPI_ISL_478495	2020-03-30	Europe / United Kingdom / England	Human	Original	unknown		OXFORD_NANOPORE	unknown	[W] Stretches of NNNs (2.40% of overall sequence).	warn	B.1	G	7
hCoV-19/England/NORT-28357D/2020	EPI_ISL_478497	2020-03-31	Europe / United Kingdom / England	Human	Original	unknown		OXFORD_NANOPORE	unknown	[W] Stretches of NNNs (1.40% of overall sequence).	warn	B.2.1	V	7
hCoV-19/England/NORT-28358C/2020	EPI_ISL_478498	2020-03-31	Europe / United Kingdom / England	Human	Original	unknown		OXFORD_NANOPORE	unknown	[W] Stretches of NNNs (3.26% of overall sequence).	warn	B.2.2	V	7
hCoV-19/England/NORT-2835F5/2020	EPI_ISL_478499	2020-01-01	Europe / United Kingdom / England	Human	Original	unknown		OXFORD_NANOPORE	unknown	[W] Stretches of NNNs (3.12% of overall sequence).	warn	B.1	GH	7
hCoV-19/England/NORT-28371D/2020	EPI_ISL_478508	2020-03-31	Europe / United Kingdom / England	Human	Original	unknown		OXFORD_NANOPORE	unknown	[X] Long stretches of NNNs (6.50% of overall sequence).	alert	B.1.1.1	GR	7
hCoV-19/England/NORT-283971/2020	EPI_ISL_478513	2020-04-02	Europe / United Kingdom / England	Human	Original	unknown		OXFORD_NANOPORE	unknown			B.1	G	7
hCoV-19/England/NORT-283F42/2020	EPI_ISL_478526	2020-04-05	Europe / United Kingdom / England	Human	Original	unknown		OXFORD_NANOPORE	unknown	[W] Stretches of NNNs (1.15% of overall sequence).	warn	B.1	G	7
hCoV-19/England/NORT-283F7F/2020	EPI_ISL_478529	2020-04-05	Europe / United Kingdom / England	Human	Original	unknown		OXFORD_NANOPORE	unknown			B.1.5	G	7
hCoV-19/England/NORT-28420C/2020	EPI_ISL_478536	2020-03-15	Europe / United Kingdom / England	Human	Original	unknown		OXFORD_NANOPORE	unknown			B.1	GH	7
hCoV-19/England/NORT-284415/2020	EPI_ISL_478547	2020-03-20	Europe / United Kingdom / England	Human	Original	unknown		OXFORD_NANOPORE	unknown			B.1.1.10	GR	7
hCoV-19/England/NORT-284424/2020	EPI_ISL_478548	2020-03-20	Europe / United Kingdom / England	Human	Original	unknown		OXFORD_NANOPORE	unknown			B.1.1	GR	7
hCoV-19/England/NORT-284433/2020	EPI_ISL_478549	2020-03-20	Europe / United Kingdom / England	Human	Original	unknown		OXFORD_NANOPORE	unknown			B.1.1	GR	7
hCoV-19/England/NORT-284503/2020	EPI_ISL_478553	2020-03-21	Europe / United Kingdom / England	Human	Original	unknown		OXFORD_NANOPORE	unknown			B.2.1	V	7
hCoV-19/England/NORT-28461F/2020	EPI_ISL_478556	2020-03-21	Europe / United Kingdom / England	Human	Original	unknown		OXFORD_NANOPORE	unknown			B.1.5	G	7
hCoV-19/England/NORT-2848BF/2020	EPI_ISL_478571	2020-03-23	Europe / United Kingdom / England	Human	Original	unknown		OXFORD_NANOPORE	unknown			B.2	V	7
hCoV-19/England/NORT-2848EC/2020	EPI_ISL_478573	2020-03-24	Europe / United Kingdom / England	Human	Original	unknown		OXFORD_NANOPORE	unknown			B.2.2	V	7
hCoV-19/England/NORT-284A9B/2020	EPI_ISL_478577	2020-03-25	Europe / United Kingdom / England	Human	Original	unknown		OXFORD_NANOPORE	unknown			B.2.2	V	7
hCoV-19/England/NORT-284C3B/2020	EPI_ISL_478585	2020-03-26	Europe / United Kingdom / England	Human	Original	unknown		OXFORD_NANOPORE	unknown			B.1.1	GR	7
hCoV-19/England/NORT-284CD1/2020	EPI_ISL_478589	2020-03-26	Europe / United Kingdom / England	Human	Original	unknown		OXFORD_NANOPORE	unknown	[W] Stretches of NNNs (1.14% of overall sequence).	warn	B.1.1	GR	7
hCoV-19/England/NORT-28C5B0/2020	EPI_ISL_478599	2020-05-14	Europe / United Kingdom / England	Human	Original	unknown		OXFORD_NANOPORE	unknown	[X] Long stretches of NNNs (7.06% of overall sequence).	alert	B.1.1	GR	7
hCoV-19/England/NORT-294C1A/2020	EPI_ISL_478609	2020-03-28	Europe / United Kingdom / England	Human	Original	unknown		OXFORD_NANOPORE	unknown	[W] Stretches of NNNs (1.14% of overall sequence). Gap of 3 nucleotides when compared to the reference sequence.	warn	B.9	L	7
hCoV-19/England/NORT-294C65/2020	EPI_ISL_478610	2020-03-28	Europe / United Kingdom / England	Human	Original	unknown		OXFORD_NANOPORE	unknown	[W] Stretches of NNNs (1.15% of overall sequence).	warn	B.2	V	7
hCoV-19/England/NORT-294DF9/2020	EPI_ISL_478617	2020-03-29	Europe / United Kingdom / England	Human	Original	unknown		OXFORD_NANOPORE	unknown	[W] Stretches of NNNs (1.15% of overall sequence).	warn	B.2.1	V	7
hCoV-19/England/NORT-29502C/2020	EPI_ISL_478627	2020-03-29	Europe / United Kingdom / England	Human	Original	unknown		OXFORD_NANOPORE	unknown			B.2.9	V	7
hCoV-19/England/NORT-29504A/2020	EPI_ISL_478629	2020-03-29	Europe / United Kingdom / England	Human	Original	unknown		OXFORD_NANOPORE	unknown	[W] Stretches of NNNs (1.15% of overall sequence).	warn	B.1	G	7
hCoV-19/England/NORT-2952CC/2020	EPI_ISL_478634	2020-03-30	Europe / United Kingdom / England	Human	Original	unknown		OXFORD_NANOPORE	unknown	[W] Stretches of NNNs (1.94% of overall sequence).	warn	B.1.1	GR	7
hCoV-19/England/NORT-2959D6/2020	EPI_ISL_478644	2020-04-03	Europe / United Kingdom / England	Human	Original	unknown		OXFORD_NANOPORE	unknown	[W] Stretches of NNNs (1.15% of overall sequence).	warn	B.1.1	GR	7
hCoV-19/England/NORT-2959F4/2020	EPI_ISL_478645	2020-04-03	Europe / United Kingdom / England	Human	Original	unknown		OXFORD_NANOPORE	unknown			B.1.1	GR	7
hCoV-19/England/NORT-295BC1/2020	EPI_ISL_478654	2020-04-03	Europe / United Kingdom / England	Human	Original	unknown		OXFORD_NANOPORE	unknown	[W] Stretches of NNNs (1.14% of overall sequence).	warn	B.1.1	GR	7
hCoV-19/England/NORT-295BD0/2020	EPI_ISL_478655	2020-04-03	Europe / United Kingdom / England	Human	Original	unknown		OXFORD_NANOPORE	unknown			B.2	V	7
hCoV-19/England/NORT-295C19/2020	EPI_ISL_478658	2020-04-04	Europe / United Kingdom / England	Human	Original	unknown		OXFORD_NANOPORE	unknown			B.1.1	GR	7
hCoV-19/England/NORT-295E6E/2020	EPI_ISL_478664	2020-03-31	Europe / United Kingdom / England	Human	Original	unknown		OXFORD_NANOPORE	unknown	[X] Long stretches of NNNs (6.53% of overall sequence).	alert	B.1.1	GR	7
hCoV-19/England/SHEF-C2082/2020	EPI_ISL_479200	2020-04-24	Europe / United Kingdom / England	Human	Original			Oxford Nanopore		[W] Stretches of NNNs (1.14% of overall sequence).	warn	B.1.79	G	7
hCoV-19/England/SHEF-C2116/2020	EPI_ISL_479201	2020-04-26	Europe / United Kingdom / England	Human	Original			Oxford Nanopore				B.1.1	GR	7
hCoV-19/England/SHEF-C2BBE/2020	EPI_ISL_479205	2020-06-16	Europe / United Kingdom / England	Human	Original			Oxford Nanopore		[W] Stretches of NNNs (1.14% of overall sequence).	warn	B.1.1	GR	7
hCoV-19/England/SHEF-C317F/2020	EPI_ISL_479206	2020-06-14	Europe / United Kingdom / England	Human	Original			Oxford Nanopore		[W] Stretches of NNNs (1.14% of overall sequence).	warn	B.1.1	GR	7
hCoV-19/England/SHEF-C39FF/2020	EPI_ISL_479208	2020-06-08	Europe / United Kingdom / England	Human	Original			Oxford Nanopore		[W] Stretches of NNNs (3.93% of overall sequence).	warn	B.1.1	GR	7
hCoV-19/England/SHEF-C5702/2020	EPI_ISL_479214	2020-03-18	Europe / United Kingdom / England	Human	Original			Oxford Nanopore				B.1.1	GR	7
hCoV-19/England/SHEF-C580F/2020	EPI_ISL_479216	2020-06-09	Europe / United Kingdom / England	Human	Original			Oxford Nanopore				B.1.1	GR	7
hCoV-19/England/SHEF-C621F/2020	EPI_ISL_479217	2020-06-02	Europe / United Kingdom / England	Human	Original			Oxford Nanopore		[W] Stretches of NNNs (2.13% of overall sequence).	warn	B.1.1	GR	7
hCoV-19/England/SHEF-C658F/2020	EPI_ISL_479219	2020-04-25	Europe / United Kingdom / England	Human	Original			Oxford Nanopore		[W] Stretches of NNNs (2.13% of overall sequence).	warn	B.1.1	GR	7
hCoV-19/England/SHEF-C7032/2020	EPI_ISL_479224	2020-04-24	Europe / United Kingdom / England	Human	Original			Oxford Nanopore				B.1.1	GR	7
hCoV-19/England/SHEF-CB05C/2020	EPI_ISL_479245	2020-06-03	Europe / United Kingdom / England	Human	Original			Oxford Nanopore		[W] Stretches of NNNs (1.15% of overall sequence).	warn	B.1	G	7
hCoV-19/England/SHEF-CB168/2020	EPI_ISL_479246	2020-06-16	Europe / United Kingdom / England	Human	Original			Oxford Nanopore		[W] Stretches of NNNs (1.94% of overall sequence).	warn	B.1.1	GR	7
hCoV-19/England/SHEF-CBCEF/2020	EPI_ISL_479251	2020-06-03	Europe / United Kingdom / England	Human	Original			Oxford Nanopore		[W] Stretches of NNNs (4.89% of overall sequence).	warn	B.1.1	GR	7
hCoV-19/England/SHEF-CD166/2020	EPI_ISL_479255	2020-06-13	Europe / United Kingdom / England	Human	Original			Oxford Nanopore		[W] Stretches of NNNs (2.93% of overall sequence).	warn	B.1.1	GR	7
hCoV-19/England/SHEF-D00CD/2020	EPI_ISL_479267	2020-04-25	Europe / United Kingdom / England	Human	Original			Oxford Nanopore				B.1.1	GR	7
hCoV-19/England/SHEF-D01D9/2020	EPI_ISL_479268	2020-04-24	Europe / United Kingdom / England	Human	Original			Oxford Nanopore		[W] Stretches of NNNs (1.14% of overall sequence).	warn	B.1.1	GR	7
hCoV-19/England/SHEF-D14EE/2020	EPI_ISL_479275	2020-03-21	Europe / United Kingdom / England	Human	Original			Oxford Nanopore				B.1.1	GR	7
hCoV-19/England/SHEF-D2EB2/2020	EPI_ISL_479282	2020-05-10	Europe / United Kingdom / England	Human	Original			Oxford Nanopore		[W] Stretches of NNNs (2.93% of overall sequence).	warn	B.1.1	GR	7
hCoV-19/Wales/PHWC-15FE43/2020	EPI_ISL_479285	2020-05-19	Europe / United Kingdom / Wales	Human	Original			Illumina		[W] Stretches of NNNs (1.80% of overall sequence).	warn	B.1.11	G	7
hCoV-19/Wales/PHWC-1602E9/2020	EPI_ISL_479292	2020-05-18	Europe / United Kingdom / Wales	Human	Original			Illumina		[W] Stretches of NNNs (1.91% of overall sequence).	warn	B.1.11	G	7
hCoV-19/Spain/PV-IBV-2090/2020	EPI_ISL_468901	2020-04-10	Europe / Spain / Basque Country / San Sebastian	Human	Original			Illumina MiSeq	BWA/IVAR	Stretches of NNNs (1.38% of overall sequence).	warn	A.2	S	7
hCoV-19/Spain/PV-IBV-2098/2020	EPI_ISL_468902	2020-04-11	Europe / Spain / Basque Country / San Sebastian	Human	Original			Illumina MiSeq	BWA/IVAR			B.1.5	G	7
hCoV-19/Spain/PV-IBV-2112/2020	EPI_ISL_468904	2020-04-11	Europe / Spain / Basque Country / San Sebastian	Human	Original			Illumina MiSeq	BWA/IVAR			B.1.1	GR	7
hCoV-19/Spain/PV-IBV-2107/2020	EPI_ISL_468905	2020-04-11	Europe / Spain / Basque Country / San Sebastian	Human	Original			Illumina MiSeq	BWA/IVAR			B.1.1	GR	7
hCoV-19/Spain/PV-IBV-2086/2020	EPI_ISL_468910	2020-04-10	Europe / Spain / Basque Country / San Sebastian	Human	Original			Illumina MiSeq	BWA/IVAR			B.1.1	GR	7
hCoV-19/Spain/PV-IBV-2125/2020	EPI_ISL_468916	2020-04-12	Europe / Spain / Basque Country / San Sebastian	Human	Original			Illumina MiSeq	BWA/IVAR			B.1.5	G	7
hCoV-19/Spain/PV-IBV-2104/2020	EPI_ISL_468917	2020-04-11	Europe / Spain / Basque Country / San Sebastian	Human	Original			Illumina MiSeq	BWA/IVAR			B.1.1	GR	7
hCoV-19/Spain/PV-IBV-2095/2020	EPI_ISL_468919	2020-04-11	Europe / Spain / Basque Country / San Sebastian	Human	Original			Illumina MiSeq	BWA/IVAR			B.1.1	GR	7
hCoV-19/Spain/PV-IBV-2099/2020	EPI_ISL_468922	2020-04-11	Europe / Spain / Basque Country / San Sebastian	Human	Original			Illumina MiSeq	BWA/IVAR			B.1.5	G	7
hCoV-19/Spain/PV-IBV-2128/2020	EPI_ISL_468926	2020-04-12	Europe / Spain / Basque Country / San Sebastian	Human	Original			Illumina MiSeq	BWA/IVAR			B.1.5	G	7
hCoV-19/England/CAMB-1ABA08/2020	EPI_ISL_470131	2020-04-20	Europe / United Kingdom / England	Human	Original			ILLUMINA NovaSeq				B.1.1	GR	7
hCoV-19/England/CAMB-1AB14F/2020	EPI_ISL_470134	2020-04-19	Europe / United Kingdom / England	Human	Original			ILLUMINA NovaSeq		[W] Stretches of NNNs (4.10% of overall sequence).	warn	B.1.1	GR	7
hCoV-19/England/CAMB-1ABA35/2020	EPI_ISL_470135	2020-04-21	Europe / United Kingdom / England	Human	Original			ILLUMINA NovaSeq		[W] Stretches of NNNs (1.92% of overall sequence). NS8 is missing.	warn	B.1.1	GR	7
hCoV-19/England/CAMB-1ABC02/2020	EPI_ISL_470137	2020-04-20	Europe / United Kingdom / England	Human	Original			ILLUMINA NovaSeq				B.1.1	GR	7
hCoV-19/England/CAMB-1ABE39/2020	EPI_ISL_470138	2020-04-21	Europe / United Kingdom / England	Human	Original			ILLUMINA NovaSeq		[W] %UniqueMutations 0.14%.	warn	B.1.11	G	7
hCoV-19/England/CAMB-1AB9CF/2020	EPI_ISL_470140	2020-04-21	Europe / United Kingdom / England	Human	Original			ILLUMINA NovaSeq				B.1.104	G	7
hCoV-19/England/CAMB-1ABADB/2020	EPI_ISL_470145	2020-04-20	Europe / United Kingdom / England	Human	Original			ILLUMINA NovaSeq		[W] Stretches of NNNs (4.42% of overall sequence).	warn	B.1.1	GR	7
hCoV-19/England/CAMB-1AA9EE/2020	EPI_ISL_470149	2020-04-18	Europe / United Kingdom / England	Human	Original			ILLUMINA NovaSeq		[W] Stretches of NNNs (3.17% of overall sequence).	warn	B.1.1	GR	7
hCoV-19/England/CAMB-1AB68C/2020	EPI_ISL_470150	2020-04-22	Europe / United Kingdom / England	Human	Original			ILLUMINA NovaSeq				B.2.1	V	7
hCoV-19/England/CAMB-1AB32B/2020	EPI_ISL_470156	2020-04-19	Europe / United Kingdom / England	Human	Original			ILLUMINA NovaSeq				B.1.1	GR	7
hCoV-19/England/CAMB-1ABB41/2020	EPI_ISL_470157	2020-04-20	Europe / United Kingdom / England	Human	Original			ILLUMINA NovaSeq		[W] Stretches of NNNs (1.00% of overall sequence).	warn	B.1	G	7
hCoV-19/England/CAMB-1AB349/2020	EPI_ISL_470159	2020-04-19	Europe / United Kingdom / England	Human	Original			ILLUMINA NovaSeq				B.1.104	G	7
hCoV-19/England/CAMB-1ABBC9/2020	EPI_ISL_470175	2020-04-20	Europe / United Kingdom / England	Human	Original			ILLUMINA NovaSeq		[W] Stretches of NNNs (3.56% of overall sequence).	warn	B.1.1	GR	7
hCoV-19/England/CAMB-1AAC21/2020	EPI_ISL_470180	2020-04-19	Europe / United Kingdom / England	Human	Original			ILLUMINA NovaSeq		[W] Stretches of NNNs (1.03% of overall sequence). Gap of 3 nucleotides when compared to the reference sequence.	warn	B.1.105	G	7
hCoV-19/England/CAMB-1AABBB/2020	EPI_ISL_470185	2020-04-18	Europe / United Kingdom / England	Human	Original			ILLUMINA NovaSeq				B.1.1	GR	7
hCoV-19/England/CAMB-1AAB06/2020	EPI_ISL_470191	2020-04-18	Europe / United Kingdom / England	Human	Original			ILLUMINA NovaSeq		[W] Stretches of NNNs (2.38% of overall sequence).	warn	B.1.1	GR	7
hCoV-19/England/CAMB-1AB992/2020	EPI_ISL_470194	2020-04-20	Europe / United Kingdom / England	Human	Original			ILLUMINA NovaSeq				B.1.1	GR	7
hCoV-19/England/CAMB-1AB59E/2020	EPI_ISL_470195	2020-04-21	Europe / United Kingdom / England	Human	Original			ILLUMINA NovaSeq		[W] Stretches of NNNs (1.73% of overall sequence).	warn	B.1	GH	7
hCoV-19/England/CAMB-1AB516/2020	EPI_ISL_470196	2020-04-20	Europe / United Kingdom / England	Human	Original			ILLUMINA NovaSeq		[W] Stretches of NNNs (1.28% of overall sequence).	warn	B.1.1	GR	7
hCoV-19/England/CAMB-1AB8E0/2020	EPI_ISL_470197	2020-04-21	Europe / United Kingdom / England	Human	Original			ILLUMINA NovaSeq				B.1.1	GR	7
hCoV-19/England/CAMB-1AB9B0/2020	EPI_ISL_470198	2020-04-21	Europe / United Kingdom / England	Human	Original			ILLUMINA NovaSeq				B.1.11	G	7
hCoV-19/England/LIVE-A03AF/2020	EPI_ISL_472106	2020-05-25	Europe / United Kingdom / England	Human	Original			Oxford Nanopore				B.1.82	G	7
hCoV-19/England/LIVE-A03CD/2020	EPI_ISL_472108	2020-05-25	Europe / United Kingdom / England	Human	Original			Oxford Nanopore		Stretches of NNNs (1.00% of overall sequence).	warn	B.1.1	GR	7
hCoV-19/England/LIVE-A0600/2020	EPI_ISL_472121	2020-05-26	Europe / United Kingdom / England	Human	Original			Oxford Nanopore				B.1.1	GR	7
hCoV-19/England/LIVE-A06E2/2020	EPI_ISL_472127	2020-05-28	Europe / United Kingdom / England	Human	Original			Oxford Nanopore				B.1.1	GR	7
hCoV-19/England/LIVE-A073A/2020	EPI_ISL_472130	2020-06-03	Europe / United Kingdom / England	Human	Original			Illumina		Stretches of NNNs (1.34% of overall sequence).	warn	B.1	G	7
hCoV-19/Northern Ireland/NIRE-10526E/2020	EPI_ISL_472139	2020-03-31	Europe / United Kingdom / Northern Ireland	Human	Original			Oxford Nanopore		Long stretches of NNNs (7.08% of overall sequence).	alert	B.1.1	GR	7
hCoV-19/Northern Ireland/NIRE-10528C/2020	EPI_ISL_472140	2020-03-31	Europe / United Kingdom / Northern Ireland	Human	Original			Oxford Nanopore		Stretches of NNNs (4.73% of overall sequence).	warn	B.1.1	GR	7
hCoV-19/Northern Ireland/NIRE-10540E/2020	EPI_ISL_472149	2020-03-29	Europe / United Kingdom / Northern Ireland	Human	Original			Oxford Nanopore		Long stretches of NNNs (8.24% of overall sequence).	alert	B.1	GH	7
hCoV-19/England/NORT-281B13/2020	EPI_ISL_472177	2020-03-23	Europe / United Kingdom / England	Human	Original			Oxford Nanopore		Long stretches of NNNs (5.32% of overall sequence).	alert	B.1.1.1	GR	7
hCoV-19/England/NORT-282B6D/2020	EPI_ISL_472212	2020-03-28	Europe / United Kingdom / England	Human	Original			Oxford Nanopore		Long stretches of NNNs (6.48% of overall sequence).	alert	B.1	G	7
hCoV-19/England/NORT-282C00/2020	EPI_ISL_472220	2020-03-28	Europe / United Kingdom / England	Human	Original			Oxford Nanopore		Stretches of NNNs (1.99% of overall sequence).	warn	B.1.5	G	7
hCoV-19/England/NORT-282DC1/2020	EPI_ISL_472234	2020-03-29	Europe / United Kingdom / England	Human	Original			Oxford Nanopore		Stretches of NNNs (1.99% of overall sequence).	warn	B.1.1	GR	7
hCoV-19/England/NORT-282F8F/2020	EPI_ISL_472236	2020-03-30	Europe / United Kingdom / England	Human	Original			Oxford Nanopore		Stretches of NNNs (2.74% of overall sequence).	warn	B.1.5	G	7
hCoV-19/England/NORT-283407/2020	EPI_ISL_472242	2020-03-30	Europe / United Kingdom / England	Human	Original			Oxford Nanopore		Stretches of NNNs (1.00% of overall sequence).	warn	B.1.1	GR	7
hCoV-19/England/NORT-2839CC/2020	EPI_ISL_472247	2020-04-02	Europe / United Kingdom / England	Human	Original			Oxford Nanopore		Long stretches of NNNs (5.54% of overall sequence).	alert	B.2.2	V	7
hCoV-19/England/NORT-283E81/2020	EPI_ISL_472258	2020-04-05	Europe / United Kingdom / England	Human	Original			Oxford Nanopore		Stretches of NNNs (1.00% of overall sequence).	warn	B.1	G	7
hCoV-19/England/NORW-EA50D/2020	EPI_ISL_472291	2020-05-25	Europe / United Kingdom / England	Human	Original			Illumina				B.1.5.5	G	7
hCoV-19/England/NORW-EB074/2020	EPI_ISL_472296	2020-05-04	Europe / United Kingdom / England	Human	Original			Illumina				B.1.75	G	7
hCoV-19/Wales/PHWC-15E0C6/2020	EPI_ISL_472793	2020-05-13	Europe / United Kingdom / Wales	Human	Original			ILLUMINA				B.1.5.9	G	7
hCoV-19/Wales/PHWC-15E0F3/2020	EPI_ISL_472794	2020-05-13	Europe / United Kingdom / Wales	Human	Original			ILLUMINA		Stretches of NNNs (1.21% of overall sequence). Insertion of 3 nucleotides when compared to the reference sequence.	warn	B.3	O	7
hCoV-19/England/BIRM-61243/2020	EPI_ISL_473446	2020-06-06	Europe / United Kingdom / England	Human	Original			Oxford Nanopore				B.1.1	GR	7
hCoV-19/England/CAMB-1B3EB6/2020	EPI_ISL_473451	2020-06-09	Europe / United Kingdom / England	Human	Original			Oxford Nanopore		Stretches of NNNs (2.75% of overall sequence).	warn	B.1.1	GR	7
hCoV-19/England/CAMB-1B42E6/2020	EPI_ISL_473467	2020-06-01	Europe / United Kingdom / England	Human	Original			Oxford Nanopore		Stretches of NNNs (2.81% of overall sequence).	warn	B.1.1	GR	7
hCoV-19/England/CAMB-1B43E3/2020	EPI_ISL_473471	2020-06-02	Europe / United Kingdom / England	Human	Original			Oxford Nanopore				B.1.1	GR	7
hCoV-19/England/CAMB-1B44OE/2020	EPI_ISL_473475	2020-06-02	Europe / United Kingdom / England	Human	Original			Oxford Nanopore		Stretches of NNNs (4.59% of overall sequence).	warn	B.1.1	GR	7
hCoV-19/England/CAMB-1B4671/2020	EPI_ISL_473479	2020-05-27	Europe / United Kingdom / England	Human	Original			Oxford Nanopore				B.1.1	GR	7
hCoV-19/England/CAMB-1B48F3/2020	EPI_ISL_473485	2020-06-05	Europe / United Kingdom / England	Human	Original			Oxford Nanopore		Long stretches of NNNs (6.23% of overall sequence).	alert	B.1.1	GR	7
hCoV-19/Scotland/CVR2537/2020	EPI_ISL_473513	2020-04-15	Europe / United Kingdom / Scotland	Human	Original			Oxford Nanopore				B.1.5	G	7
hCoV-19/Scotland/CVR2579/2020	EPI_ISL_473517	2020-04-16	Europe / United Kingdom / Scotland	Human	Original			Illumina				B.1.93	G	7
hCoV-19/Scotland/CVR2580/2020	EPI_ISL_473518	2020-04-16	Europe / United Kingdom / Scotland	Human	Original			Illumina				B.1	G	7
hCoV-19/Scotland/CVR2588/2020	EPI_ISL_473522	2020-04-16	Europe / United Kingdom / Scotland	Human	Original			Illumina				B.1.1	GR	7
hCoV-19/Scotland/CVR2606/2020	EPI_ISL_473527	2020-04-16	Europe / United Kingdom / Scotland	Human	Original			Illumina				B.1.1	GR	7
hCoV-19/Scotland/CVR2673/2020	EPI_ISL_473530	2020-04-17	Europe / United Kingdom / Scotland	Human	Original			Illumina		[W] Stretches of NNNs (2.30% of overall sequence).	warn	B.2	V	7
hCoV-19/Scotland/CVR2710/2020	EPI_ISL_473533	2020-04-18	Europe / United Kingdom / Scotland	Human	Original			Oxford Nanopore				B.1	G	7
hCoV-19/Scotland/CVR2719/2020	EPI_ISL_473540	2020-04-18	Europe / United Kingdom / Scotland	Human	Original			Oxford Nanopore				B.1	G	7
hCoV-19/Scotland/CVR2722/2020	EPI_ISL_473543	2020-04-18	Europe / United Kingdom / Scotland	Human	Original			Oxford Nanopore				B.1	G	7
hCoV-19/Scotland/CVR2723/2020	EPI_ISL_473544	2020-04-17	Europe / United Kingdom / Scotland	Human	Original			Oxford Nanopore				B.1.93	G	7
hCoV-19/Scotland/CVR2767/2020	EPI_ISL_473556	2020-04-20	Europe / United Kingdom / Scotland	Human	Original			Illumina		[W] Stretches of NNNs (2.75% of overall sequence).	warn	B.1	G	7
hCoV-19/Scotland/CVR2772/2020	EPI_ISL_473558	2020-04-20	Europe / United Kingdom / Scotland	Human	Original			Oxford Nanopore				B.1.1	GR	7
hCoV-19/Scotland/CVR2791/2020	EPI_ISL_473569	2020-04-17	Europe / United Kingdom / Scotland	Human	Original			Illumina				B.1.93	G	7
hCoV-19/Scotland/CVR2804/2020	EPI_ISL_473572	2020-04-20	Europe / United Kingdom / Scotland	Human	Original			Illumina				B.1.93	G	7
hCoV-19/Scotland/CVR2807/2020	EPI_ISL_473574	2020-04-20	Europe / United Kingdom / Scotland	Human	Original			Illumina				B.1.93	G	7
hCoV-19/Wales/PHWC-366F0/2020	EPI_ISL_474702	2020-05-01	Europe / United Kingdom / Wales	Human	Original			Illumina		Stretches of NNNs (1.00% of overall sequence).	warn	B.1.1	GR	7
hCoV-19/Wales/PHWC-3672A/2020	EPI_ISL_474705	2020-05-02	Europe / United Kingdom / Wales	Human	Original			Illumina		Stretches of NNNs (2.71% of overall sequence).	warn	B.1.1	GR	7
hCoV-19/Wales/PHWC-36775/2020	EPI_ISL_474709	2020-04-28	Europe / United Kingdom / Wales	Human	Original			Illumina		Long stretches of NNNs (8.78% of overall sequence). NS7b without BLAST coverage.	alert	B.1.1	GR	7
hCoV-19/Wales/PHWC-36784/2020	EPI_ISL_474710	2020-04-28	Europe / United Kingdom / Wales	Human	Original			Illumina		Long stretches of NNNs (8.69% of overall sequence). Gap of 9 nucleotides when compared to the reference sequence. NS7b without BLAST coverage.	alert	B.1	G	7
hCoV-19/Wales/PHWC-367FD/2020	EPI_ISL_474715	2020-04-28	Europe / United Kingdom / Wales	Human	Original			Illumina		Stretches of NNNs (1.51% of overall sequence).	warn	B.1.1	GR	7
hCoV-19/Wales/PHWC-36818/2020	EPI_ISL_474717	2020-04-27	Europe / United Kingdom / Wales	Human	Original			Illumina		Stretches of NNNs (2.39% of overall sequence). Gap of 3 nucleotides when compared to the reference sequence.	warn	B.1.1	GR	7
hCoV-19/Wales/PHWC-368EB/2020	EPI_ISL_474728	2020-04-28	Europe / United Kingdom / Wales	Human	Original			Illumina		Stretches of NNNs (2.85% of overall sequence).	warn	B.1.1	GR	7
hCoV-19/Wales/PHWC-36915/2020	EPI_ISL_474731	2020-04-28	Europe / United Kingdom / Wales	Human	Original			Illumina		Stretches of NNNs (2.78% of overall sequence).	warn	B.1.1	GR	7
hCoV-19/Wales/PHWC-3698E/2020	EPI_ISL_474738	2020-04-24	Europe / United Kingdom / Wales	Human	Original			Illumina		Stretches of NNNs (2.37% of overall sequence).	warn	B.1.1	GR	7
hCoV-19/Wales/PHWC-369BB/2020	EPI_ISL_474741	2020-04-24	Europe / United Kingdom / Wales	Human	Original			Illumina		Stretches of NNNs (1.22% of overall sequence).	warn	B.1.5.9	G	7
hCoV-19/Wales/PHWC-369CA/2020	EPI_ISL_474742	2020-04-25	Europe / United Kingdom / Wales	Human	Original			Illumina		Stretches of NNNs (1.01% of overall sequence).	warn	B.1.1	GR	7
hCoV-19/Wales/PHWC-36A4F/2020	EPI_ISL_474749	2020-05-02	Europe / United Kingdom / Wales	Human	Original			Illumina		Stretches of NNNs (1.99% of overall sequence).	warn	B.1.1	GR	7
hCoV-19/Wales/PHWC-36A5E/2020	EPI_ISL_474750	2020-05-01	Europe / United Kingdom / Wales	Human	Original			Illumina		Stretches of NNNs (1.02% of overall sequence).	warn	B.1.1	GR	7
hCoV-19/Wales/PHWC-36AB8/2020	EPI_ISL_474756	2020-05-01	Europe / United Kingdom / Wales	Human	Original			Illumina		Stretches of NNNs (2.98% of overall sequence). Gap of 3 nucleotides when compared to the reference sequence.	warn	B.1.5.9	G	7
hCoV-19/Wales/PHWC-36AF4/2020	EPI_ISL_474760	2020-05-02	Europe / United Kingdom / Wales	Human	Original			Illumina		Stretches of NNNs (1.02% of overall sequence).	warn	B.1.11	G	7
hCoV-19/Wales/PHWC-36B00/2020	EPI_ISL_474761	2020-04-30	Europe / United Kingdom / Wales	Human	Original			Illumina		Stretches of NNNs (1.52% of overall sequence).	warn	B.1	G	7
hCoV-19/Wales/PHWC-36B88/2020	EPI_ISL_474769	2020-05-02	Europe / United Kingdom / Wales	Human	Original			Illumina		Stretches of NNNs (2.74% of overall sequence).	warn	B.1.11	G	7
hCoV-19/Wales/PHWC-36C67/2020	EPI_ISL_474783	2020-04-30	Europe / United Kingdom / Wales	Human	Original			Illumina		Stretches of NNNs (3.17% of overall sequence).	warn	B.1.11	G	7
hCoV-19/Wales/PHWC-36CC1/2020	EPI_ISL_474789	2020-05-01	Europe / United Kingdom / Wales	Human	Original			Illumina		Stretches of NNNs (2.77% of overall sequence).	warn	B.1.1	GR	7
hCoV-19/Wales/PHWC-36D28/2020	EPI_ISL_474795	2020-05-03	Europe / United Kingdom / Wales	Human	Original			Illumina		Gap of 3 nucleotides when compared to the reference sequence.	info	B.1.5.9	G	7
hCoV-19/Spain/CM-IBV-003755/2020	EPI_ISL_474801	2020-04-02	Europe / Spain / Castilla La Mancha / Albacete	Human	Original			Illumina MiSeq	BWA/IVAR			B.1.5	G	7
hCoV-19/Spain/CM-IBV-003776/2020	EPI_ISL_474809	2020-04-03	Europe / Spain / Castilla La Mancha / Albacete	Human	Original			Illumina MiSeq	BWA/IVAR			B.1.5	G	7
hCoV-19/Spain/CM-IBV-003778/2020	EPI_ISL_474811	2020-04-03	Europe / Spain / Castilla La Mancha / Albacete	Human	Original			Illumina MiSeq	BWA/IVAR	Gap of 2 nucleotides when compared to the reference sequence.	info	B.1.5	G	7
hCoV-19/Spain/CM-IBV-003781/2020	EPI_ISL_474813	2020-04-03	Europe / Spain / Castilla La Mancha / Albacete	Human	Original			Illumina MiSeq	BWA/IVAR			B.1.5	G	7
hCoV-19/Spain/CM-IBV-003786/2020	EPI_ISL_474815	2020-04-02	Europe / Spain / Castilla La Mancha / Albacete	Human	Original			Illumina MiSeq	BWA/IVAR			B.1.5	G	7
hCoV-19/Spain/CM-IBV-003850/2020	EPI_ISL_474822	2020-04-02	Europe / Spain / Castilla La Mancha / Albacete	Human	Original			Illumina MiSeq	BWA/IVAR			B.1.5	G	7
hCoV-19/Spain/CM-IBV-003888/2020	EPI_ISL_474829	2020-05-25	Europe / Spain / Castilla La Mancha / Albacete	Human	Original			Illumina MiSeq	BWA/IVAR	Stretches of NNNs (1.54% of overall sequence).	warn	B.1.5	G	7
hCoV-19/Spain/AN-IBV-002998/2020	EPI_ISL_474836	2020-04-02	Europe / Spain / Andalucia / Alcala la Real	Human	Original			Illumina MiSeq	BWA/IVAR			B.1.5	G	7
hCoV-19/Spain/CM-IBV-003806/2020	EPI_ISL_474840	2020-05-14	Europe / Spain / Castilla La Mancha / Almansa	Human	Original			Illumina MiSeq	BWA/IVAR	Stretches of NNNs (3.29% of overall sequence). NSP11 without BLAST coverage.	warn	B.1.5	G	7
hCoV-19/Spain/AN-IBV-002852/2020	EPI_ISL_474842	2020-03-13	Europe / Spain / Andalucia / Almeria	Human	Original			Illumina MiSeq	BWA/IVAR			A.2	S	7
hCoV-19/Spain/AN-IBV-002859/2020	EPI_ISL_474858	2020-03-13	Europe / Spain / Andalucia / Granada	Human	Original			Illumina MiSeq	BWA/IVAR	Stretches of NNNs (1.51% of overall sequence).	warn	A.2	S	7
hCoV-19/Spain/AN-IBV-002877/2020	EPI_ISL_474863	2020-03-16	Europe / Spain / Andalucia / Granada	Human	Original			Illumina MiSeq	BWA/IVAR	Stretches of NNNs (1.74% of overall sequence).	warn	B.1.5	G	7
hCoV-19/Spain/AN-IBV-002879/2020	EPI_ISL_474864	2020-03-16	Europe / Spain / Andalucia / Granada	Human	Original			Illumina MiSeq	BWA/IVAR			B.1.1	GR	7
hCoV-19/Spain/AN-IBV-002882/2020	EPI_ISL_474865	2020-03-16	Europe / Spain / Andalucia / Granada	Human	Original			Illumina MiSeq	BWA/IVAR	Stretches of NNNs (1.54% of overall sequence).	warn	A.2	S	7
hCoV-19/Spain/AN-IBV-002944/2020	EPI_ISL_474877	2020-03-27	Europe / Spain / Andalucia / Granada	Human	Original			Illumina MiSeq	BWA/IVAR	Stretches of NNNs (1.44% of overall sequence).	warn	A.2	S	7
hCoV-19/Spain/AN-IBV-002959/2020	EPI_ISL_474881	2020-03-30	Europe / Spain / Andalucia / Granada	Human	Original			Illumina MiSeq	BWA/IVAR			B.1.5	G	7
hCoV-19/Spain/AN-IBV-003020/2020	EPI_ISL_474892	2020-04-04	Europe / Spain / Andalucia / Granada	Human	Original			Illumina MiSeq	BWA/IVAR			B.1.5	G	7
hCoV-19/Belgium/UGent-101/2020	EPI_ISL_475061	2020-03-17	Europe / Belgium / Ghent	Human	Original			Nanopore MinION	Artic network			B.1.1	GR	7
hCoV-19/Belgium/UGent-104/2020	EPI_ISL_475064	2020-03-18	Europe / Belgium / Ghent	Human	Original			Nanopore MinION	Artic network			B.2	V	7
hCoV-19/Belgium/UGent-106/2020	EPI_ISL_475066	2020-03-18	Europe / Belgium / Ghent	Human	Original			Nanopore MinION	Artic network			B.1.1	GR	7
hCoV-19/Belgium/UGent-108/2020	EPI_ISL_475068	2020-03-18	Europe / Belgium / Ghent	Human	Original			Nanopore MinION	Artic network			B.1.1	GR	7
hCoV-19/Belgium/UGent-109/2020	EPI_ISL_475069	2020-03-18	Europe / Belgium / Ghent	Human	Original			Nanopore MinION	Artic network			B.1.1	GR	7
hCoV-19/Hungary/UD-10333/2020	EPI_ISL_477009	2020-04-22	Europe / Hungary / Borsod-AbaÃƒÂºj-ZemplÃƒÂ©n County	Human	Original	Oro-pharyngeal swab		Nanopore MinION	Artic network protocol			B.1.1	GR	7
hCoV-19/Hungary/UD-7360/2020	EPI_ISL_477011	2020-04-08	Europe / Hungary / Borsod-AbaÃƒÂºj-ZemplÃƒÂ©n County	Human	Original	Oro-pharyngeal swab		Nanopore MinION	Artic network protocol			B.1.1	GR	7
hCoV-19/Hungary/US-2587w/2020	EPI_ISL_477618	2020-03-22	Europe / Hungary / CsongrÃƒÂ¡d County	Human	Original	Oro-pharyngeal swab		Nanopore MinION	Artic network protocol			B.1	G	7
hCoV-19/Hungary/US-2823w/2020	EPI_ISL_477619	2020-03-25	Europe / Hungary / CsongrÃƒÂ¡d County	Human	Original	Oro-pharyngeal swab		Nanopore MinION	Artic network protocol			B.1.5	G	7
hCoV-19/Hungary/US-2901w/2020	EPI_ISL_477620	2020-03-26	Europe / Hungary / BÃƒÂ©kÃƒÂ©s County	Human	Original	Oro-pharyngeal swab		Nanopore MinION	Artic network protocol			B.1.8	G	7
hCoV-19/Hungary/US-568w/2020	EPI_ISL_477625	2020-03-29	Europe / Hungary / BÃƒÂ¡cs-Kiskun County	Human	Original	Oro-pharyngeal swab		Nanopore MinION	Artic network protocol			B.1	G	7
hCoV-19/Scotland/EDB6096/2020	EPI_ISL_478218	2020-05-12	Europe / United Kingdom / Scotland	Human	Original	unknown		OXFORD_NANOPORE	unknown			B.1.93	G	7
hCoV-19/Scotland/EDB6099/2020	EPI_ISL_478221	2020-05-12	Europe / United Kingdom / Scotland	Human	Original	unknown		OXFORD_NANOPORE	unknown			B.1.93	G	7
hCoV-19/Scotland/EDB6486/2020	EPI_ISL_478245	2020-06-11	Europe / United Kingdom / Scotland	Human	Original	unknown		OXFORD_NANOPORE	unknown	[W] Stretches of NNNs (1.15% of overall sequence).	warn	B.1.1	GR	7
hCoV-19/Scotland/EDB6495/2020	EPI_ISL_478247	2020-06-12	Europe / United Kingdom / Scotland	Human	Original	unknown		OXFORD_NANOPORE	unknown	[W] Stretches of NNNs (1.14% of overall sequence).	warn	B.1.1	GR	7
hCoV-19/England/EXET-135890/2020	EPI_ISL_478276	2020-04-15	Europe / United Kingdom / England	Human	Original			Oxford Nanopore		Gap of 1 nucleotide(s) found at refpos 28199 (FRAMESHIFT). NS8 without BLAST coverage.	warn	B.1	G	7
hCoV-19/England/EXET-13602E/2020	EPI_ISL_478281	2020-04-19	Europe / United Kingdom / England	Human	Original			Oxford Nanopore		Stretches of NNNs (1.74% of overall sequence). Gap of 1 nucleotide(s) found at refpos 9136 (FRAMESHIFT). NSP4 without BLAST coverage.	warn	B.1.1	GR	7
hCoV-19/England/EXET-1363F8/2020	EPI_ISL_478285	2020-04-10	Europe / United Kingdom / England	Human	Original			Oxford Nanopore		Stretches of NNNs (2.71% of overall sequence). Gap of 1 nucleotide(s) found at refpos 2269 (FRAMESHIFT). Gap of 1 nucleotide(s) found at refpos 8482 (FRAMESHIFT). Gap of 1 nucleotide(s) found at refpos 8533 (FRAMESHIFT). %UniqueMutations 0.18%.	warn	B.2.2	O	7
hCoV-19/England/LCST-24D6D7B/2020	EPI_ISL_478340	2020-06-10	Europe / United Kingdom / England	Human	Original	unknown		OXFORD_NANOPORE	unknown	[W] Stretches of NNNs (2.21% of overall sequence).	warn	B.1	G	7
hCoV-19/England/LCST-24D6E87/2020	EPI_ISL_478343	2020-06-11	Europe / United Kingdom / England	Human	Original	unknown		OXFORD_NANOPORE	unknown			B.1.1	GR	7
hCoV-19/England/LCST-24D7026/2020	EPI_ISL_478354	2020-06-17	Europe / United Kingdom / England	Human	Original	unknown		OXFORD_NANOPORE	unknown	[W] Stretches of NNNs (1.14% of overall sequence).	warn	B.1.1	GR	7
hCoV-19/England/LCST-24D7071/2020	EPI_ISL_478358	2020-06-06	Europe / United Kingdom / England	Human	Original	unknown		OXFORD_NANOPORE	unknown	[W] Stretches of NNNs (2.14% of overall sequence).	warn	B.1.1	GR	7
hCoV-19/England/LIVE-A022A/2020	EPI_ISL_478378	2020-06-03	Europe / United Kingdom / England	Human	Original	unknown		ILLUMINA	unknown	[W] Stretches of NNNs (1.49% of overall sequence). Insertion of 1 nucleotide(s) found at refpos 10932 (FRAMESHIFT). Insertion of 1 nucleotides when compared to the reference sequence. NSP5 is missing.	warn	B.1.1	GR	7
hCoV-19/England/LIVE-A0D38/2020	EPI_ISL_478396	2020-06-12	Europe / United Kingdom / England	Human	Original	unknown		OXFORD_NANOPORE	unknown			B.1.1	GR	7
hCoV-19/England/LOND-D5857/2020	EPI_ISL_478408	2020-04-17	Europe / United Kingdom / England	Human	Original			Oxford Nanopore		Long stretches of NNNs (6.54% of overall sequence). Gap of 1 nucleotide(s) found at refpos 23736 (FRAMESHIFT). Gap of 1 nucleotides when compared to the reference sequence. Submitter Note: we have confirmed frameshift.	alert	B.1.1	GR	7
hCoV-19/England/LOND-D5954/2020	EPI_ISL_478409	2020-04-17	Europe / United Kingdom / England	Human	Original			Oxford Nanopore		[W] Insertion of 11 nucleotide(s) found at refpos 27372 (FRAMESHIFT). Insertion of 11 nucleotides when compared to the reference sequence.	warn	B.1.11	G	7
hCoV-19/England/LOND-D6C69/2020	EPI_ISL_478416	2020-03-30	Europe / United Kingdom / England	Human	Original	unknown		OXFORD_NANOPORE	unknown	Long stretches of NNNs (5.35% of overall sequence).	alert	B.1	GH	7
hCoV-19/England/LOND-D6CB4/2020	EPI_ISL_478420	2020-03-31	Europe / United Kingdom / England	Human	Original	unknown		OXFORD_NANOPORE	unknown			B.1.1	GR	7
hCoV-19/England/LOND-D6D2A/2020	EPI_ISL_478426	2020-04-01	Europe / United Kingdom / England	Human	Original			Oxford Nanopore		Gap of 2 nucleotide(s) found at refpos 27720 (FRAMESHIFT). Gap of 2 nucleotides when compared to the reference sequence. Submitter Note: we have confirmed frameshift.	info	B.1.1	GR	7
hCoV-19/England/LOND-D6FCA/2020	EPI_ISL_478449	2020-04-03	Europe / United Kingdom / England	Human	Original	unknown		OXFORD_NANOPORE	unknown	Long stretches of NNNs (5.36% of overall sequence).	alert	B.1.13	GH	7
hCoV-19/England/LOND-D6FF7/2020	EPI_ISL_478451	2020-04-03	Europe / United Kingdom / England	Human	Original	unknown		OXFORD_NANOPORE	unknown			B.2.1	V	7
hCoV-19/England/OXON-B06EF/2020	EPI_ISL_478902	2020-01-01	Europe / United Kingdom / England	Human	Original			Illumina				B.1.1	GR	7
hCoV-19/England/OXON-B09AA/2020	EPI_ISL_478925	2020-01-01	Europe / United Kingdom / England	Human	Original			Illumina				B.1.1	GR	7
hCoV-19/England/OXON-B0A01/2020	EPI_ISL_478928	2020-04-10	Europe / United Kingdom / England	Human	Original			Illumina				B.1.1	GR	7
hCoV-19/England/OXON-B0A6B/2020	EPI_ISL_478931	2020-04-14	Europe / United Kingdom / England	Human	Original			Illumina				B.1.1	GR	7
hCoV-19/England/OXON-B0A98/2020	EPI_ISL_478933	2020-04-19	Europe / United Kingdom / England	Human	Original			Illumina				B.1	G	7
hCoV-19/England/OXON-B0D08/2020	EPI_ISL_478957	2020-04-22	Europe / United Kingdom / England	Human	Original			Illumina				B.1.1	GR	7
hCoV-19/England/OXON-B0E14/2020	EPI_ISL_478968	2020-04-11	Europe / United Kingdom / England	Human	Original			Illumina				B.1.11	G	7
hCoV-19/England/OXON-B0E6F/2020	EPI_ISL_478970	2020-01-01	Europe / United Kingdom / England	Human	Original			Illumina				B.2.1	V	7
hCoV-19/England/OXON-B0EAB/2020	EPI_ISL_478973	2020-01-01	Europe / United Kingdom / England	Human	Original			Illumina				B.1.1	GR	7
hCoV-19/England/OXON-B0EF6/2020	EPI_ISL_478976	2020-04-17	Europe / United Kingdom / England	Human	Original			Illumina				B.1.1	GR	7
hCoV-19/England/OXON-B0F5D/2020	EPI_ISL_478980	2020-04-10	Europe / United Kingdom / England	Human	Original			Illumina				B.1	GH	7
hCoV-19/England/OXON-B0FF3/2020	EPI_ISL_478986	2020-04-12	Europe / United Kingdom / England	Human	Original			Illumina				B.1.1	GR	7
hCoV-19/England/OXON-B103B/2020	EPI_ISL_478989	2020-04-13	Europe / United Kingdom / England	Human	Original			Illumina				B.1.1	GR	7
hCoV-19/England/OXON-B1086/2020	EPI_ISL_478991	2020-04-23	Europe / United Kingdom / England	Human	Original			Illumina				B.1.1	GR	7
hCoV-19/England/OXON-B10A4/2020	EPI_ISL_478993	2020-01-01	Europe / United Kingdom / England	Human	Original			Illumina				B.2.2	V	7
hCoV-19/England/CAMB-1AA8B4/2020	EPI_ISL_470102	2020-04-18	Europe / United Kingdom / England	Human	Original			ILLUMINA NovaSeq				B.1.1	GR	7
hCoV-19/England/CAMB-1AABE8/2020	EPI_ISL_470104	2020-04-18	Europe / United Kingdom / England	Human	Original			ILLUMINA NovaSeq				B.1.1	GR	7
hCoV-19/England/CAMB-1AA9C0/2020	EPI_ISL_470108	2020-04-18	Europe / United Kingdom / England	Human	Original			ILLUMINA NovaSeq				B.1	GH	7
hCoV-19/England/CAMB-1AB2D3/2020	EPI_ISL_470113	2020-04-20	Europe / United Kingdom / England	Human	Original			ILLUMINA NovaSeq		[W] Stretches of NNNs (2.01% of overall sequence).	warn	B.1.1	GR	7
hCoV-19/England/CAMB-1AAC4F/2020	EPI_ISL_470116	2020-04-18	Europe / United Kingdom / England	Human	Original			ILLUMINA NovaSeq				B.1	GH	7
hCoV-19/England/CAMB-1AAC30/2020	EPI_ISL_470121	2020-04-19	Europe / United Kingdom / England	Human	Original			ILLUMINA NovaSeq		[I] Insertion of 3 nucleotides when compared to the reference sequence.	info	B.2.1	V	7
hCoV-19/England/CAMB-1AB385/2020	EPI_ISL_470123	2020-04-20	Europe / United Kingdom / England	Human	Original			ILLUMINA NovaSeq				B.1.104	G	7
hCoV-19/England/CAMB-1AA5CC/2020	EPI_ISL_470128	2020-04-17	Europe / United Kingdom / England	Human	Original			ILLUMINA NovaSeq				B.1.1	GR	7
hCoV-19/England/CAMB-1AB428/2020	EPI_ISL_470164	2020-04-21	Europe / United Kingdom / England	Human	Original			ILLUMINA NovaSeq		[W] Stretches of NNNs (1.50% of overall sequence).	warn	B.1.1	GR	7
hCoV-19/England/CAMB-1AB6C8/2020	EPI_ISL_470173	2020-04-21	Europe / United Kingdom / England	Human	Original			ILLUMINA NovaSeq				B.1	GH	7
hCoV-19/England/CAMB-1AB8D1/2020	EPI_ISL_470203	2020-04-20	Europe / United Kingdom / England	Human	Original			ILLUMINA NovaSeq				B.1.11	G	7
hCoV-19/England/CAMB-1AA650/2020	EPI_ISL_470206	2020-04-17	Europe / United Kingdom / England	Human	Original			ILLUMINA NovaSeq				B.1.1	GR	7
hCoV-19/England/CAMB-1AB552/2020	EPI_ISL_470208	2020-04-21	Europe / United Kingdom / England	Human	Original			ILLUMINA NovaSeq				B.1	GH	7
hCoV-19/England/CAMB-1AA7C6/2020	EPI_ISL_470209	2020-04-17	Europe / United Kingdom / England	Human	Original			ILLUMINA NovaSeq				B.1.104	G	7
hCoV-19/England/CAMB-1AB5BC/2020	EPI_ISL_470213	2020-04-21	Europe / United Kingdom / England	Human	Original			ILLUMINA NovaSeq		[W] Stretches of NNNs (1.25% of overall sequence).	warn	B.1	G	7
hCoV-19/England/CAMB-1AB640/2020	EPI_ISL_470220	2020-04-22	Europe / United Kingdom / England	Human	Original			ILLUMINA NovaSeq		[W] Stretches of NNNs (1.52% of overall sequence).	warn	B.2.1	V	7
hCoV-19/England/CAMB-1AA78A/2020	EPI_ISL_470229	2020-04-17	Europe / United Kingdom / England	Human	Original			ILLUMINA NovaSeq				B.1.1	GR	7
hCoV-19/England/CAMB-1AB3D0/2020	EPI_ISL_470230	2020-04-21	Europe / United Kingdom / England	Human	Original			ILLUMINA NovaSeq		[W] Stretches of NNNs (1.59% of overall sequence).	warn	B.1.11	G	7
hCoV-19/England/CAMB-1AB2C4/2020	EPI_ISL_470232	2020-04-19	Europe / United Kingdom / England	Human	Original			ILLUMINA NovaSeq				B.1.99	G	7
hCoV-19/England/CAMB-1AA5F9/2020	EPI_ISL_470254	2020-04-17	Europe / United Kingdom / England	Human	Original			ILLUMINA NovaSeq				B.1.1	GR	7
hCoV-19/England/CAMB-1AB30D/2020	EPI_ISL_470256	2020-04-19	Europe / United Kingdom / England	Human	Original			ILLUMINA NovaSeq				B.1.1	GR	7
hCoV-19/England/CAMB-1AB868/2020	EPI_ISL_470264	2020-04-21	Europe / United Kingdom / England	Human	Original			ILLUMINA NovaSeq		[W] Stretches of NNNs (3.55% of overall sequence).	warn	B.2.1	O	7
hCoV-19/England/CAMB-1AB1F4/2020	EPI_ISL_470265	2020-04-20	Europe / United Kingdom / England	Human	Original			ILLUMINA NovaSeq				B.1.1	GR	7
hCoV-19/England/CAMB-1AB33A/2020	EPI_ISL_470267	2020-04-20	Europe / United Kingdom / England	Human	Original			ILLUMINA NovaSeq				B.1	G	7
hCoV-19/England/CAMB-1AA8E1/2020	EPI_ISL_470272	2020-04-19	Europe / United Kingdom / England	Human	Original			ILLUMINA NovaSeq		[W] Stretches of NNNs (1.29% of overall sequence).	warn	B.1	G	7
hCoV-19/England/CAMB-1AB23D/2020	EPI_ISL_470276	2020-04-20	Europe / United Kingdom / England	Human	Original			ILLUMINA NovaSeq				B.2.1	V	7
hCoV-19/England/CAMB-1AB8C2/2020	EPI_ISL_470281	2020-04-21	Europe / United Kingdom / England	Human	Original			ILLUMINA NovaSeq				B.1.1	GR	7
hCoV-19/England/CAMB-1AAD79/2020	EPI_ISL_470282	2020-04-18	Europe / United Kingdom / England	Human	Original			ILLUMINA NovaSeq				B.1	G	7
hCoV-19/England/CAMB-1AA67E/2020	EPI_ISL_470287	2020-04-17	Europe / United Kingdom / England	Human	Original			ILLUMINA NovaSeq		[W] NS6 is missing.	warn	B.1.105	G	7
hCoV-19/England/CAMB-1AB473/2020	EPI_ISL_470288	2020-04-19	Europe / United Kingdom / England	Human	Original			ILLUMINA NovaSeq		[X] Long stretches of NNNs (6.48% of overall sequence).	alert	B.1.1	GR	7
hCoV-19/England/CAMB-1ABA26/2020	EPI_ISL_470296	2020-04-21	Europe / United Kingdom / England	Human	Original			ILLUMINA NovaSeq		[W] Stretches of NNNs (1.91% of overall sequence).	warn	B.1.1	GR	7
hCoV-19/Belgium/ULG-10195/2020	EPI_ISL_471430	2020-05-18	Europe / Belgium / Liege	Human	Original			Nanopore MinION	Artic network			B.1	G	7
hCoV-19/Belgium/ULG-10197/2020	EPI_ISL_471432	2020-05-27	Europe / Belgium / Liege	Human	Original			Nanopore MinION	Artic network	[W] Stretches of NNNs (3.86% of overall sequence).	warn	B.1	G	7
hCoV-19/Belgium/ULG-10198/2020	EPI_ISL_471433	2020-05-23	Europe / Belgium / Liege	Human	Original			Nanopore MinION	Artic network	[X] Long stretches of NNNs (6.58% of overall sequence).	alert	B.1	G	7
hCoV-19/Czech Republic/NRL_2307/2020	EPI_ISL_471540	2020-03-10	Europe / Czech Republic / Vysocina / Kynice	Human	Original	Oro-pharyngeal swab		Nanopore MinION	Muscle, Medaka			B.1.1	GR	7
hCoV-19/Wales/PHWC-15C514/2020	EPI_ISL_472500	2020-04-19	Europe / United Kingdom / Wales	Human	Original			ILLUMINA		Stretches of NNNs (1.57% of overall sequence).	warn	B.1.1	GR	7
hCoV-19/Wales/PHWC-15C523/2020	EPI_ISL_472501	2020-03-26	Europe / United Kingdom / Wales	Human	Original			ILLUMINA		Stretches of NNNs (1.99% of overall sequence).	warn	B.1.5	G	7
hCoV-19/Wales/PHWC-15C56F/2020	EPI_ISL_472505	2020-05-04	Europe / United Kingdom / Wales	Human	Original			ILLUMINA		Stretches of NNNs (1.56% of overall sequence).	warn	B.1	G	7
hCoV-19/Wales/PHWC-15C5D8/2020	EPI_ISL_472512	2020-05-04	Europe / United Kingdom / Wales	Human	Original			ILLUMINA		Stretches of NNNs (1.88% of overall sequence).	warn	B.1.11	G	7
hCoV-19/Wales/PHWC-15C6B7/2020	EPI_ISL_472523	2020-05-09	Europe / United Kingdom / Wales	Human	Original			ILLUMINA		Insertion of 3 nucleotides when compared to the reference sequence.	info	B.3	O	7
hCoV-19/Wales/PHWC-15C6E4/2020	EPI_ISL_472526	2020-03-31	Europe / United Kingdom / Wales	Human	Original			ILLUMINA		Stretches of NNNs (1.02% of overall sequence).	warn	B.2.2	V	7
hCoV-19/Wales/PHWC-15C787/2020	EPI_ISL_472535	2020-04-13	Europe / United Kingdom / Wales	Human	Original			ILLUMINA		Stretches of NNNs (2.28% of overall sequence).	warn	B.1.1	GR	7
hCoV-19/Wales/PHWC-15CC4C/2020	EPI_ISL_472536	2020-05-04	Europe / United Kingdom / Wales	Human	Original			ILLUMINA		Long stretches of NNNs (5.60% of overall sequence). NS7b without BLAST coverage.	alert	B.1	G	7
hCoV-19/Wales/PHWC-15C884/2020	EPI_ISL_472550	2020-05-05	Europe / United Kingdom / Wales	Human	Original			ILLUMINA		[W] Stretches of NNNs (4.66% of overall sequence).	warn	B.1	G	7
hCoV-19/Wales/PHWC-15C972/2020	EPI_ISL_472562	2020-04-20	Europe / United Kingdom / Wales	Human	Original			ILLUMINA		Stretches of NNNs (1.76% of overall sequence).	warn	B.1.5.9	G	7
hCoV-19/Wales/PHWC-15C9CD/2020	EPI_ISL_472566	2020-05-04	Europe / United Kingdom / Wales	Human	Original			ILLUMINA		Stretches of NNNs (1.87% of overall sequence).	warn	B.1	G	7
hCoV-19/Wales/PHWC-15C9FA/2020	EPI_ISL_472568	2020-04-06	Europe / United Kingdom / Wales	Human	Original			ILLUMINA		Stretches of NNNs (1.05% of overall sequence).	warn	B.1	GH	7
hCoV-19/Wales/PHWC-15CA51/2020	EPI_ISL_472572	2020-04-01	Europe / United Kingdom / Wales	Human	Original			ILLUMINA		Stretches of NNNs (3.62% of overall sequence).	warn	B.1.1	GR	7
hCoV-19/Wales/PHWC-15CB9A/2020	EPI_ISL_472590	2020-05-04	Europe / United Kingdom / Wales	Human	Original			ILLUMINA		Stretches of NNNs (2.04% of overall sequence).	warn	B.3	O	7
hCoV-19/Wales/PHWC-15CC1F/2020	EPI_ISL_472597	2020-05-05	Europe / United Kingdom / Wales	Human	Original			ILLUMINA		Stretches of NNNs (2.91% of overall sequence). Insertion of 3 nucleotides when compared to the reference sequence.	warn	B.2.2	V	7
hCoV-19/Wales/PHWC-15D337/2020	EPI_ISL_472703	2020-04-13	Europe / United Kingdom / Wales	Human	Original			ILLUMINA		Stretches of NNNs (1.98% of overall sequence).	warn	B.1.1	GR	7
hCoV-19/Wales/PHWC-15D346/2020	EPI_ISL_472704	2020-04-01	Europe / United Kingdom / Wales	Human	Original			ILLUMINA		Stretches of NNNs (1.80% of overall sequence).	warn	B.1.1	GR	7
hCoV-19/Wales/PHWC-15D4CB/2020	EPI_ISL_472727	2020-05-04	Europe / United Kingdom / Wales	Human	Original			ILLUMINA		Stretches of NNNs (2.60% of overall sequence).	warn	B.1.1	GR	7
hCoV-19/Wales/PHWC-15D504/2020	EPI_ISL_472731	2020-04-14	Europe / United Kingdom / Wales	Human	Original			ILLUMINA		Stretches of NNNs (1.00% of overall sequence).	warn	B.1.1	GR	7
hCoV-19/Wales/PHWC-15D56E/2020	EPI_ISL_472735	2020-05-12	Europe / United Kingdom / Wales	Human	Original			ILLUMINA				B.1.11	G	7
hCoV-19/Wales/PHWC-15D9BD/2020	EPI_ISL_472752	2020-05-16	Europe / United Kingdom / Wales	Human	Original			ILLUMINA		Stretches of NNNs (2.45% of overall sequence).	warn	B.1.1	GR	7
hCoV-19/Wales/PHWC-15DC2D/2020	EPI_ISL_472766	2020-05-14	Europe / United Kingdom / Wales	Human	Original			ILLUMINA				B.1.1	GR	7
hCoV-19/Wales/PHWC-15DCF0/2020	EPI_ISL_472771	2020-05-14	Europe / United Kingdom / Wales	Human	Original			ILLUMINA				B.1	G	7
hCoV-19/Wales/PHWC-15DF8E/2020	EPI_ISL_472784	2020-05-15	Europe / United Kingdom / Wales	Human	Original			ILLUMINA		Stretches of NNNs (1.29% of overall sequence).	warn	B.1.1	GR	7
hCoV-19/Wales/PHWC-15E011/2020	EPI_ISL_472786	2020-05-13	Europe / United Kingdom / Wales	Human	Original			ILLUMINA		Insertion of 3 nucleotides when compared to the reference sequence.	info	B.3	O	7
hCoV-19/Wales/PHWC-15E05D/2020	EPI_ISL_472789	2020-05-15	Europe / United Kingdom / Wales	Human	Original			ILLUMINA				B.1.1	GR	7
hCoV-19/Wales/PHWC-15E70D/2020	EPI_ISL_472827	2020-05-14	Europe / United Kingdom / Wales	Human	Original			ILLUMINA		Stretches of NNNs (1.34% of overall sequence).	warn	B.1.11	G	7
hCoV-19/Wales/PHWC-15E749/2020	EPI_ISL_472828	2020-05-17	Europe / United Kingdom / Wales	Human	Original			ILLUMINA		Stretches of NNNs (3.19% of overall sequence).	warn	B.1.1.1	GR	7
hCoV-19/Wales/PHWC-15E828/2020	EPI_ISL_472836	2020-05-04	Europe / United Kingdom / Wales	Human	Original			ILLUMINA		Stretches of NNNs (1.28% of overall sequence).	warn	B.1.1	GR	7
hCoV-19/Wales/PHWC-15E8BF/2020	EPI_ISL_472840	2020-05-15	Europe / United Kingdom / Wales	Human	Original			ILLUMINA		Long stretches of NNNs (8.24% of overall sequence).	alert	B.1.35	G	7
hCoV-19/Wales/PHWC-15FD82/2020	EPI_ISL_472853	2020-05-23	Europe / United Kingdom / Wales	Human	Original			ILLUMINA		Stretches of NNNs (1.24% of overall sequence).	warn	B.1.11	G	7
hCoV-19/Wales/PHWC-15FDA0/2020	EPI_ISL_472855	2020-05-24	Europe / United Kingdom / Wales	Human	Original			ILLUMINA		Stretches of NNNs (1.13% of overall sequence).	warn	B.1.11	G	7
hCoV-19/Wales/PHWC-15FE8F/2020	EPI_ISL_472864	2020-05-19	Europe / United Kingdom / Wales	Human	Original			ILLUMINA		Long stretches of NNNs (7.13% of overall sequence).	alert	B.1.35	G	7
hCoV-19/Wales/PHWC-15FEAD/2020	EPI_ISL_472866	2020-05-24	Europe / United Kingdom / Wales	Human	Original			ILLUMINA		Stretches of NNNs (2.47% of overall sequence).	warn	B.1.11	G	7
hCoV-19/Wales/PHWC-15FEBC/2020	EPI_ISL_472867	2020-05-22	Europe / United Kingdom / Wales	Human	Original			ILLUMINA		Stretches of NNNs (1.78% of overall sequence).	warn	B.1.1	GR	7
hCoV-19/Wales/PHWC-15FF8C/2020	EPI_ISL_472877	2020-05-24	Europe / United Kingdom / Wales	Human	Original			ILLUMINA		Stretches of NNNs (1.67% of overall sequence).	warn	B.1.11	G	7
hCoV-19/Wales/PHWC-16001C/2020	EPI_ISL_472883	2020-05-24	Europe / United Kingdom / Wales	Human	Original			ILLUMINA				B.1.11	G	7
hCoV-19/Wales/PHWC-160146/2020	EPI_ISL_472899	2020-05-23	Europe / United Kingdom / Wales	Human	Original			ILLUMINA				B.1	G	7
hCoV-19/Scotland/EDB5262/2020	EPI_ISL_473816	2020-05-19	Europe / United Kingdom / Scotland	Human	Original			Oxford Nanopore		Long stretches of NNNs (8.22% of overall sequence). Gap of 6 nucleotides when compared to the reference sequence.	alert	B.1.5	G	7
hCoV-19/Scotland/EDB5437/2020	EPI_ISL_473819	2020-04-11	Europe / United Kingdom / Scotland	Human	Original			Oxford Nanopore				B.1.1	GR	7
hCoV-19/Scotland/EDB5442/2020	EPI_ISL_473822	2020-04-12	Europe / United Kingdom / Scotland	Human	Original			Oxford Nanopore				B.1.93	G	7
hCoV-19/Scotland/EDB5668/2020	EPI_ISL_473827	2020-04-12	Europe / United Kingdom / Scotland	Human	Original			Oxford Nanopore				B.1.1	GR	7
hCoV-19/Scotland/EDB5676/2020	EPI_ISL_473832	2020-05-27	Europe / United Kingdom / Scotland	Human	Original			Oxford Nanopore				B.1	G	7
hCoV-19/Scotland/EDB5680/2020	EPI_ISL_473834	2020-05-28	Europe / United Kingdom / Scotland	Human	Original			Oxford Nanopore				B.1	G	7
hCoV-19/Scotland/EDB5683/2020	EPI_ISL_473836	2020-05-28	Europe / United Kingdom / Scotland	Human	Original			Oxford Nanopore				B.1.5	G	7
hCoV-19/Scotland/EDB5722/2020	EPI_ISL_473843	2020-04-11	Europe / United Kingdom / Scotland	Human	Original			Oxford Nanopore				B.1.1	GR	7
hCoV-19/Scotland/EDB5723/2020	EPI_ISL_473844	2020-04-11	Europe / United Kingdom / Scotland	Human	Original			Oxford Nanopore				B.1.1	GR	7
hCoV-19/Scotland/EDB5792/2020	EPI_ISL_473856	2020-04-27	Europe / United Kingdom / Scotland	Human	Original			Oxford Nanopore				B.1.93	G	7
hCoV-19/Scotland/EDB5797/2020	EPI_ISL_473858	2020-04-27	Europe / United Kingdom / Scotland	Human	Original			Oxford Nanopore				B.1.93	G	7
hCoV-19/Scotland/EDB5799/2020	EPI_ISL_473859	2020-04-27	Europe / United Kingdom / Scotland	Human	Original			Oxford Nanopore				B.1.93	G	7
hCoV-19/Scotland/EDB5818/2020	EPI_ISL_473861	2020-04-27	Europe / United Kingdom / Scotland	Human	Original			Oxford Nanopore				B.1.93	G	7
hCoV-19/Scotland/EDB5842/2020	EPI_ISL_473862	2020-04-28	Europe / United Kingdom / Scotland	Human	Original			Oxford Nanopore				B.1.93	G	7
hCoV-19/Scotland/EDB5852/2020	EPI_ISL_473863	2020-04-28	Europe / United Kingdom / Scotland	Human	Original			Oxford Nanopore				B.1.93	G	7
hCoV-19/Scotland/EDB5853/2020	EPI_ISL_473864	2020-04-28	Europe / United Kingdom / Scotland	Human	Original			Oxford Nanopore				B.1.93	G	7
hCoV-19/Scotland/EDB5882/2020	EPI_ISL_473866	2020-04-29	Europe / United Kingdom / Scotland	Human	Original			Oxford Nanopore				B.1.93	G	7
hCoV-19/Scotland/EDB5894/2020	EPI_ISL_473869	2020-04-29	Europe / United Kingdom / Scotland	Human	Original			Oxford Nanopore				B.1.93	G	7
hCoV-19/Scotland/EDB5900/2020	EPI_ISL_473870	2020-04-29	Europe / United Kingdom / Scotland	Human	Original			Oxford Nanopore				B.1.93	G	7
hCoV-19/Belgium/UGent-110/2020	EPI_ISL_475070	2020-03-18	Europe / Belgium / Ghent	Human	Original			Nanopore MinION	Artic network			B.1	G	7
hCoV-19/Belgium/UGent-112/2020	EPI_ISL_475072	2020-03-18	Europe / Belgium / Ghent	Human	Original			Nanopore MinION	Artic network			B.1.1	GR	7
hCoV-19/Belgium/UGent-113/2020	EPI_ISL_475073	2020-03-20	Europe / Belgium / Ghent	Human	Original			Nanopore MinION	Artic network			B.1.1	GR	7
hCoV-19/Belgium/UGent-114/2020	EPI_ISL_475074	2020-03-21	Europe / Belgium / Ghent	Human	Original			Nanopore MinION	Artic network			B.1	GH	7
hCoV-19/Belgium/UGent-115/2020	EPI_ISL_475075	2020-03-22	Europe / Belgium / Ghent	Human	Original			Nanopore MinION	Artic network			B.1.1	GR	7
hCoV-19/Sweden/20-50327/2020	EPI_ISL_475086	2020-03-13	Europe / Sweden / Stockholm	Human	Original			Ion Torrent S5 XL, Ion AmpliSeq SARS-CoV-2	Consensus extraction from NC_045512 using torrent suite variantCaller with fill from reference and majority wins			B.1	GH	7
hCoV-19/Sweden/20-50341/2020	EPI_ISL_475090	2020-03-13	Europe / Sweden / Stockholm	Human	Original			Ion Torrent S5 XL, Ion AmpliSeq SARS-CoV-2	Consensus extraction from NC_045512 using torrent suite variantCaller with fill from reference and majority wins			B.1	GH	7
hCoV-19/Sweden/20-50342/2020	EPI_ISL_475091	2020-03-13	Europe / Sweden / Stockholm	Human	Original			Ion Torrent S5 XL, Ion AmpliSeq SARS-CoV-2	Consensus extraction from NC_045512 using torrent suite variantCaller with fill from reference and majority wins			B.1	GH	7
hCoV-19/Sweden/20-08210/2020	EPI_ISL_475093	2020-03-16	Europe / Sweden / Halland	Human	Original			Ion Torrent S5 XL, Ion AmpliSeq SARS-CoV-2	Consensus extraction from NC_045512 using torrent suite variantCaller with fill from reference and majority wins			B.1.1	GR	7
hCoV-19/Sweden/20-08328/2020	EPI_ISL_475098	2020-03-22	Europe / Sweden / Halland	Human	Original			Ion Torrent S5 XL, Ion AmpliSeq SARS-CoV-2	Consensus extraction from NC_045512 using torrent suite variantCaller with fill from reference and majority wins			B.1.5	G	7
hCoV-19/Sweden/20-08387/2020	EPI_ISL_475099	2020-03-23	Europe / Sweden / Sormland	Human	Original			Ion Torrent S5 XL, Ion AmpliSeq SARS-CoV-2	Consensus extraction from NC_045512 using torrent suite variantCaller with fill from reference and majority wins			B.1	GH	7
hCoV-19/Sweden/20-08358/2020	EPI_ISL_475102	2020-03-24	Europe / Sweden / Vastmanland	Human	Original			Ion Torrent S5 XL, Ion AmpliSeq SARS-CoV-2	Consensus extraction from NC_045512 using torrent suite variantCaller with fill from reference and majority wins			B.1	GH	7
hCoV-19/Sweden/20-08361/2020	EPI_ISL_475104	2020-03-24	Europe / Sweden / Vastmanland	Human	Original			Ion Torrent S5 XL, Ion AmpliSeq SARS-CoV-2	Consensus extraction from NC_045512 using torrent suite variantCaller with fill from reference and majority wins			B.1	GH	7
hCoV-19/Sweden/20-08546/2020	EPI_ISL_475108	2020-03-28	Europe / Sweden / Sormland	Human	Original			Ion Torrent S5 XL, Ion AmpliSeq SARS-CoV-2	Consensus extraction from NC_045512 using torrent suite variantCaller with fill from reference and majority wins			B.1	GH	7
hCoV-19/Sweden/20-50505/2020	EPI_ISL_475110	2020-03-29	Europe / Sweden / Gavleborg	Human	Original			Ion Torrent S5 XL, Ion AmpliSeq SARS-CoV-2	Consensus extraction from NC_045512 using torrent suite variantCaller with fill from reference and majority wins			B.1	GH	7
hCoV-19/Sweden/20-50595/2020	EPI_ISL_475119	2020-04-02	Europe / Sweden / Uppsala	Human	Original			Ion Torrent S5 XL, Ion AmpliSeq SARS-CoV-2	Consensus extraction from NC_045512 using torrent suite variantCaller with fill from reference and majority wins			B.1	GH	7
hCoV-19/Sweden/20-50307/2020	EPI_ISL_475133	2020-03-12	Europe / Sweden / Ostergotland	Human	Original			Ion Torrent S5 XL, Ion AmpliSeq SARS-CoV-2	Consensus extraction from NC_045512 using torrent suite variantCaller with fill from reference and majority wins			B.1	GH	7
hCoV-19/Sweden/20-50313/2020	EPI_ISL_475135	2020-03-12	Europe / Sweden / Vastmanland	Human	Original			Ion Torrent S5 XL, Ion AmpliSeq SARS-CoV-2	Consensus extraction from NC_045512 using torrent suite variantCaller with fill from reference and majority wins			B.1	GH	7
hCoV-19/Sweden/20-50370/2020	EPI_ISL_475137	2020-03-16	Europe / Sweden / Kalmar	Human	Original			Ion Torrent S5 XL, Ion AmpliSeq SARS-CoV-2	Consensus extraction from NC_045512 using torrent suite variantCaller with fill from reference and majority wins			B.1	GH	7
hCoV-19/Sweden/20-50435/2020	EPI_ISL_475139	2020-03-18	Europe / Sweden / Varmland	Human	Original			Ion Torrent S5 XL, Ion AmpliSeq SARS-CoV-2	Consensus extraction from NC_045512 using torrent suite variantCaller with fill from reference and majority wins			B.1	GH	7
hCoV-19/Sweden/20-50457/2020	EPI_ISL_475141	2020-03-23	Europe / Sweden / Stockholm	Human	Original			Ion Torrent S5 XL, Ion AmpliSeq SARS-CoV-2	Consensus extraction from NC_045512 using torrent suite variantCaller with fill from reference and majority wins			B.1.1	GR	7
hCoV-19/Sweden/20-50615/2020	EPI_ISL_475151	2020-04-02	Europe / Sweden / Uppsala	Human	Original			Ion Torrent S5 XL, Ion AmpliSeq SARS-CoV-2	Consensus extraction from NC_045512 using torrent suite variantCaller with fill from reference and majority wins			B.1	GH	7
hCoV-19/Sweden/20-50935/2020	EPI_ISL_475162	2020-04-21	Europe / Sweden / Vasternorrland	Human	Original			Ion Torrent S5 XL, Ion AmpliSeq SARS-CoV-2	Consensus extraction from NC_045512 using torrent suite variantCaller with fill from reference and majority wins			B.1.1	GR	7
hCoV-19/Sweden/20-50936/2020	EPI_ISL_475163	2020-04-21	Europe / Sweden / Vasternorrland	Human	Original			Ion Torrent S5 XL, Ion AmpliSeq SARS-CoV-2	Consensus extraction from NC_045512 using torrent suite variantCaller with fill from reference and majority wins			B.1.1	GR	7
hCoV-19/Hungary/UD-10261/2020	EPI_ISL_476068	2020-04-22	Europe / Hungary / Heves County	Human	Original	Oro-pharyngeal swab		Nanopore MinION	Artic network protocol			B.1.1	GR	7
hCoV-19/Hungary/UD-7040/2020	EPI_ISL_476073	2020-04-09	Europe / Hungary / Heves County	Human	Original	Oro-pharyngeal swab		Nanopore MinION	Artic network protocol			B.1.1	GR	7
hCoV-19/Hungary/UD-7729/2020	EPI_ISL_476076	2020-04-12	Europe / Hungary / Borsod-AbaÃƒÂºj-ZemplÃƒÂ©n County	Human	Original	Oro-pharyngeal swab		Nanopore MinION	Artic network protocol			B.1.1	GR	7
hCoV-19/Switzerland/BE-ETHZ-140003/2020	EPI_ISL_476082	2020-05-15	Europe / Switzerland / Bern	Human	Original	Oro-pharyngeal swab		Illumina Miseq	V-pipe			B.1.1	GR	7
hCoV-19/Switzerland/BE-ETHZ-140017/2020	EPI_ISL_476087	2020-05-18	Europe / Switzerland / Bern	Human	Original	Oro-pharyngeal swab		Illumina Miseq	V-pipe			B.1	G	7
hCoV-19/Switzerland/TI-ETHZ-140019/2020	EPI_ISL_476089	2020-05-18	Europe / Switzerland / Ticino	Human	Original	Oro-pharyngeal swab		Illumina Miseq	V-pipe			B.1.1	GR	7
hCoV-19/Switzerland/BE-ETHZ-140033/2020	EPI_ISL_476095	2020-05-27	Europe / Switzerland / Bern	Human	Original	Oro-pharyngeal swab		Illumina Miseq	V-pipe			B.1	G	7
hCoV-19/Switzerland/ZH-ETHZ-140042/2020	EPI_ISL_476096	2020-05-27	Europe / Switzerland / Zurich	Human	Original	Oro-pharyngeal swab		Illumina Miseq	V-pipe			B.1.1	GR	7
hCoV-19/Switzerland/BE-ETHZ-140043/2020	EPI_ISL_476097	2020-05-27	Europe / Switzerland / Bern	Human	Original	Oro-pharyngeal swab		Illumina Miseq	V-pipe			B.1	G	7
hCoV-19/Switzerland/BE-ETHZ-140048/2020	EPI_ISL_476099	2020-05-28	Europe / Switzerland / Bern	Human	Original	Oro-pharyngeal swab		Illumina Miseq	V-pipe			B.1	G	7
hCoV-19/Switzerland/BL-ETHZ-140050/2020	EPI_ISL_476101	2020-05-04	Europe / Switzerland / Basel-Landschaft	Human	Original	Oro-pharyngeal swab		Illumina Miseq	V-pipe			B.1.1	GR	7
hCoV-19/Switzerland/BL-ETHZ-140051/2020	EPI_ISL_476102	2020-05-04	Europe / Switzerland / Basel-Landschaft	Human	Original	Oro-pharyngeal swab		Illumina Miseq	V-pipe			B.1.8	G	7
hCoV-19/Switzerland/BE-ETHZ-140055/2020	EPI_ISL_476105	2020-05-01	Europe / Switzerland / Bern	Human	Original	Oro-pharyngeal swab		Illumina Miseq	V-pipe			B.1.1	GR	7
hCoV-19/Switzerland/BL-ETHZ-140056/2020	EPI_ISL_476106	2020-05-01	Europe / Switzerland / Basel-Landschaft	Human	Original	Oro-pharyngeal swab		Illumina Miseq	V-pipe			B.1.1	GR	7
hCoV-19/Switzerland/BL-ETHZ-140062/2020	EPI_ISL_476110	2020-04-30	Europe / Switzerland / Basel-Landschaft	Human	Original	Oro-pharyngeal swab		Illumina Miseq	V-pipe			B.1	G	7
hCoV-19/Switzerland/LU-ETHZ-140064/2020	EPI_ISL_476112	2020-04-30	Europe / Switzerland / Luzern	Human	Original	Oro-pharyngeal swab		Illumina Miseq	V-pipe			B.1	G	7
hCoV-19/Switzerland/BE-ETHZ-140068/2020	EPI_ISL_476116	2020-04-29	Europe / Switzerland / Bern	Human	Original	Oro-pharyngeal swab		Illumina Miseq	V-pipe			B.1	G	7
hCoV-19/Switzerland/ZH-ETHZ-140069/2020	EPI_ISL_476117	2020-04-29	Europe / Switzerland / Zurich	Human	Original	Oro-pharyngeal swab		Illumina Miseq	V-pipe			B.1	G	7
hCoV-19/Switzerland/ZH-ETHZ-140070/2020	EPI_ISL_476118	2020-04-28	Europe / Switzerland / Zurich	Human	Original	Oro-pharyngeal swab		Illumina Miseq	V-pipe			B.1	G	7
hCoV-19/Switzerland/SO-ETHZ-140075/2020	EPI_ISL_476122	2020-04-24	Europe / Switzerland / Solothurn	Human	Original	Oro-pharyngeal swab		Illumina Miseq	V-pipe			B.1.107	G	7
hCoV-19/Switzerland/ZH-ETHZ-140083/2020	EPI_ISL_476126	2020-04-21	Europe / Switzerland / Zurich	Human	Original	Oro-pharyngeal swab		Illumina Miseq	V-pipe			B.1	G	7
hCoV-19/Switzerland/BE-ETHZ-140084/2020	EPI_ISL_476127	2020-04-20	Europe / Switzerland / Bern	Human	Original	Oro-pharyngeal swab		Illumina Miseq	V-pipe			B.1	G	7
hCoV-19/Switzerland/ZH-ETHZ-140091/2020	EPI_ISL_476133	2020-04-18	Europe / Switzerland / Zurich	Human	Original	Oro-pharyngeal swab		Illumina Miseq	V-pipe			B.1.8	G	7
hCoV-19/Sweden/20-51578/2020	EPI_ISL_476135	2020-05-19	Europe / Sweden / Sodermanland	Human	Original			Ion Torrent S5 XL, Ion AmpliSeq SARS-CoV-2	Consensus extraction from NC_045512 using torrent suite variantCaller with fill from reference and majority wins			B.1.1	GR	7
hCoV-19/Sweden/20-08533/2020	EPI_ISL_476143	2020-03-27	Europe / Sweden / Vastra Gotaland	Human	Original			Ion Torrent S5 XL, Ion AmpliSeq SARS-CoV-2	Consensus extraction from NC_045512 using torrent suite variantCaller with fill from reference and majority wins			B.1	G	7
hCoV-19/Sweden/20-08608/2020	EPI_ISL_476144	2020-03-27	Europe / Sweden / Vastra Gotaland	Human	Original			Ion Torrent S5 XL, Ion AmpliSeq SARS-CoV-2	Consensus extraction from NC_045512 using torrent suite variantCaller with fill from reference and majority wins			B.1.1	GR	7
hCoV-19/Sweden/20-08869/2020	EPI_ISL_476147	2020-04-09	Europe / Sweden / Jamtland Harjedalen	Human	Original			Ion Torrent S5 XL, Ion AmpliSeq SARS-CoV-2	Consensus extraction from NC_045512 using torrent suite variantCaller with fill from reference and majority wins			B.1	G	7
hCoV-19/England/BIRM-6110A/2020	EPI_ISL_477750	2020-04-23	Europe / United Kingdom / England	Human	Original	unknown		OXFORD_NANOPORE	unknown	[X] Long stretches of NNNs (7.56% of overall sequence).	alert	B.1.1	GR	7
hCoV-19/England/BIRM-61137/2020	EPI_ISL_477753	2020-04-23	Europe / United Kingdom / England	Human	Original	unknown		OXFORD_NANOPORE	unknown	[W] Stretches of NNNs (1.31% of overall sequence).	warn	B.1.1	GR	7
hCoV-19/England/BIRM-612DA/2020	EPI_ISL_477756	2020-06-09	Europe / United Kingdom / England	Human	Original	unknown		OXFORD_NANOPORE	unknown			B.1.1	GR	7
hCoV-19/England/BIRM-61410/2020	EPI_ISL_477768	2020-04-29	Europe / United Kingdom / England	Human	Original	unknown		OXFORD_NANOPORE	unknown			B.2.4	V	7
hCoV-19/England/BIRM-61577/2020	EPI_ISL_477777	2020-04-29	Europe / United Kingdom / England	Human	Original	unknown		OXFORD_NANOPORE	unknown	[W] Stretches of NNNs (1.36% of overall sequence). Gap of 3 nucleotides when compared to the reference sequence.	warn	B.1.1	GR	7
hCoV-19/England/BIRM-615E0/2020	EPI_ISL_477782	2020-04-28	Europe / United Kingdom / England	Human	Original	unknown		OXFORD_NANOPORE	unknown	[W] Stretches of NNNs (1.30% of overall sequence).	warn	B.1.98	G	7
hCoV-19/England/CAMB-1AC111/2020	EPI_ISL_477783	2020-04-28	Europe / United Kingdom / England	Human	Original	unknown		OXFORD_NANOPORE	unknown	[W] Stretches of NNNs (1.34% of overall sequence). Insertion of 1 nucleotide(s) found at refpos 21569 (FRAMESHIFT). Insertion of 1 nucleotides when compared to the reference sequence.	warn	B.1.1	GR	7
hCoV-19/England/NOTT-1120CE/2020	EPI_ISL_478728	2020-04-20	Europe / United Kingdom / England	Human	Original			Oxford Nanopore		Long stretches of NNNs (6.64% of overall sequence).	alert	B.1.1	GR	7
hCoV-19/England/OXON-AF416/2020	EPI_ISL_478736	2020-04-13	Europe / United Kingdom / England	Human	Original			Illumina				B.1.1	GR	7
hCoV-19/England/OXON-AF48F/2020	EPI_ISL_478742	2020-04-09	Europe / United Kingdom / England	Human	Original			Illumina				B.1.1	GR	7
hCoV-19/England/OXON-AF4E9/2020	EPI_ISL_478745	2020-01-01	Europe / United Kingdom / England	Human	Original			Illumina				B.2.2	V	7
hCoV-19/England/OXON-AF4F8/2020	EPI_ISL_478746	2020-04-14	Europe / United Kingdom / England	Human	Original			Illumina				B.2	V	7
hCoV-19/England/OXON-AF513/2020	EPI_ISL_478747	2020-04-13	Europe / United Kingdom / England	Human	Original			Illumina		[I] Gap of 6 nucleotides when compared to the reference sequence.	info	B.1	G	7
hCoV-19/England/OXON-AF540/2020	EPI_ISL_478749	2020-04-08	Europe / United Kingdom / England	Human	Original			Illumina		[W] Gap of 9 nucleotides when compared to the reference sequence. %UniqueMutations 0.06%.	warn	B	L	7
hCoV-19/England/OXON-AF5D7/2020	EPI_ISL_478754	2020-04-14	Europe / United Kingdom / England	Human	Original			Illumina				B.1.1	GR	7
hCoV-19/England/OXON-AF5E6/2020	EPI_ISL_478755	2020-01-01	Europe / United Kingdom / England	Human	Original			Illumina				B.1.1	GR	7
hCoV-19/England/OXON-AF601/2020	EPI_ISL_478756	2020-04-09	Europe / United Kingdom / England	Human	Original			Illumina				B.1.1	GR	7
hCoV-19/England/OXON-AF6C5/2020	EPI_ISL_478763	2020-04-08	Europe / United Kingdom / England	Human	Original			Illumina				B.1	G	7
hCoV-19/England/OXON-AF759/2020	EPI_ISL_478768	2020-04-15	Europe / United Kingdom / England	Human	Original			Illumina				B.1.1	GR	7
hCoV-19/England/OXON-AF7D1/2020	EPI_ISL_478773	2020-04-15	Europe / United Kingdom / England	Human	Original			Illumina				B.1.1	GR	7
hCoV-19/England/OXON-AF7FF/2020	EPI_ISL_478774	2020-04-15	Europe / United Kingdom / England	Human	Original			Illumina				B.1.1	GR	7
hCoV-19/England/OXON-AF81A/2020	EPI_ISL_478775	2020-04-15	Europe / United Kingdom / England	Human	Original			Illumina				B.1.1	GR	7
hCoV-19/England/OXON-AF874/2020	EPI_ISL_478779	2020-04-15	Europe / United Kingdom / England	Human	Original			Illumina				B.1	G	7
hCoV-19/England/OXON-AF908/2020	EPI_ISL_478784	2020-04-08	Europe / United Kingdom / England	Human	Original			Illumina				B.1.1	GR	7
hCoV-19/England/OXON-AF971/2020	EPI_ISL_478789	2020-04-15	Europe / United Kingdom / England	Human	Original			Illumina		[W] Stretches of NNNs (2.40% of overall sequence).	warn	B.1.1	GR	7
hCoV-19/England/OXON-AF9BD/2020	EPI_ISL_478790	2020-04-15	Europe / United Kingdom / England	Human	Original			Illumina				B.1.1	GR	7
hCoV-19/England/OXON-AF9EA/2020	EPI_ISL_478793	2020-01-01	Europe / United Kingdom / England	Human	Original			Illumina				B.1.1	GR	7
hCoV-19/England/OXON-AFA14/2020	EPI_ISL_478795	2020-04-15	Europe / United Kingdom / England	Human	Original			Illumina				B.2.2	V	7
hCoV-19/England/OXON-AFA32/2020	EPI_ISL_478797	2020-04-15	Europe / United Kingdom / England	Human	Original			Illumina				B.1.1	GR	7
hCoV-19/England/OXON-AFBC6/2020	EPI_ISL_478811	2020-04-09	Europe / United Kingdom / England	Human	Original			Illumina				B.1.1	GR	7
hCoV-19/England/OXON-AFC1E/2020	EPI_ISL_478813	2020-04-15	Europe / United Kingdom / England	Human	Original			Illumina				B.1.1	GR	7
hCoV-19/England/OXON-AFC3C/2020	EPI_ISL_478814	2020-04-16	Europe / United Kingdom / England	Human	Original			Illumina				B.1.1	GR	7
hCoV-19/England/OXON-AFC4B/2020	EPI_ISL_478815	2020-04-08	Europe / United Kingdom / England	Human	Original			Illumina				B.1.1	GR	7
hCoV-19/England/OXON-AFD75/2020	EPI_ISL_478826	2020-04-16	Europe / United Kingdom / England	Human	Original			Illumina				B.1.1	GR	7
hCoV-19/England/OXON-AFDDF/2020	EPI_ISL_478828	2020-04-16	Europe / United Kingdom / England	Human	Original			Illumina				B.1.1	GR	7
hCoV-19/England/OXON-AFF15/2020	EPI_ISL_478836	2020-04-17	Europe / United Kingdom / England	Human	Original			Illumina				B.1.1	GR	7
hCoV-19/England/OXON-AFF7F/2020	EPI_ISL_478839	2020-04-17	Europe / United Kingdom / England	Human	Original			Illumina				B.1.1	GR	7
hCoV-19/England/OXON-B011B/2020	EPI_ISL_478857	2020-04-18	Europe / United Kingdom / England	Human	Original			Illumina				B.1.1	GR	7
hCoV-19/England/OXON-B0139/2020	EPI_ISL_478858	2020-04-18	Europe / United Kingdom / England	Human	Original			Illumina		[W] Stretches of NNNs (2.33% of overall sequence).	warn	B.1.1	GR	7
hCoV-19/England/OXON-B0193/2020	EPI_ISL_478861	2020-04-18	Europe / United Kingdom / England	Human	Original			Illumina				B.1.1	GR	7
hCoV-19/England/OXON-B01A2/2020	EPI_ISL_478862	2020-01-01	Europe / United Kingdom / England	Human	Original			Illumina				B.1.1	GR	7
hCoV-19/England/OXON-B01B1/2020	EPI_ISL_478863	2020-04-18	Europe / United Kingdom / England	Human	Original			Illumina				B.1.1	GR	7
hCoV-19/England/OXON-B01FD/2020	EPI_ISL_478865	2020-04-19	Europe / United Kingdom / England	Human	Original			Illumina				B.1.1	GR	7
hCoV-19/England/OXON-B02CD/2020	EPI_ISL_478871	2020-04-10	Europe / United Kingdom / England	Human	Original			Illumina		[W] Stretches of NNNs (2.78% of overall sequence).	warn	B.1.1	GR	7
hCoV-19/England/OXON-B0315/2020	EPI_ISL_478874	2020-04-19	Europe / United Kingdom / England	Human	Original			Illumina				B.1.1	GR	7
hCoV-19/England/OXON-B0351/2020	EPI_ISL_478875	2020-04-20	Europe / United Kingdom / England	Human	Original			Illumina				B.1.1	GR	7
hCoV-19/England/OXON-B03BB/2020	EPI_ISL_478877	2020-04-20	Europe / United Kingdom / England	Human	Original			Illumina				B.1.1	GR	7
hCoV-19/England/OXON-B0403/2020	EPI_ISL_478878	2020-04-10	Europe / United Kingdom / England	Human	Original			Illumina				B.1.1	GR	7
hCoV-19/England/OXON-B044F/2020	EPI_ISL_478881	2020-04-19	Europe / United Kingdom / England	Human	Original			Illumina				B.1.1	GR	7
hCoV-19/England/OXON-B0579/2020	EPI_ISL_478888	2020-04-20	Europe / United Kingdom / England	Human	Original			Illumina				B.1.1	GR	7
hCoV-19/England/OXON-B0597/2020	EPI_ISL_478889	2020-04-20	Europe / United Kingdom / England	Human	Original			Illumina				B.1.1	GR	7
hCoV-19/England/OXON-B062B/2020	EPI_ISL_478892	2020-01-01	Europe / United Kingdom / England	Human	Original			Illumina				B.1.1	GR	7
hCoV-19/England/OXON-B0649/2020	EPI_ISL_478894	2020-04-23	Europe / United Kingdom / England	Human	Original			Illumina				B.1.1	GR	7
hCoV-19/England/OXON-B0676/2020	EPI_ISL_478897	2020-04-20	Europe / United Kingdom / England	Human	Original			Illumina		[W] Stretches of NNNs (1.13% of overall sequence).	warn	B.1.1	GR	7
hCoV-19/Switzerland/SH-ETHZ-120001/2020	EPI_ISL_468202	2020-04-17	Europe / Switzerland / Schaffhausen	Human	Original	Oro-pharyngeal swab		Illumina MiSeq	V-pipe	Stretches of NNNs (1.25% of overall sequence).	warn	B.1	G	7
hCoV-19/Switzerland/ZH-ETHZ-120004/2020	EPI_ISL_468205	2020-04-17	Europe / Switzerland / Zurich	Human	Original	Oro-pharyngeal swab		Illumina MiSeq	V-pipe	Long stretches of NNNs (9.66% of overall sequence).	alert	B.1	GH	7
hCoV-19/Switzerland/ZH-ETHZ-120006/2020	EPI_ISL_468207	2020-04-17	Europe / Switzerland / Zurich	Human	Original	Oro-pharyngeal swab		Illumina MiSeq	V-pipe			B.1	G	7
hCoV-19/Switzerland/ZH-ETHZ-120013/2020	EPI_ISL_468212	2020-04-17	Europe / Switzerland / Zurich	Human	Original	Oro-pharyngeal swab		Illumina MiSeq	V-pipe	Stretches of NNNs (2.24% of overall sequence).	warn	B.1	GH	7
hCoV-19/Switzerland/BE-ETHZ-120017/2020	EPI_ISL_468215	2020-04-17	Europe / Switzerland / Bern	Human	Original	Oro-pharyngeal swab		Illumina MiSeq	V-pipe	Stretches of NNNs (2.00% of overall sequence).	warn	B.1	G	7
hCoV-19/Switzerland/TI-ETHZ-120020/2020	EPI_ISL_468217	2020-04-17	Europe / Switzerland / Ticino	Human	Original	Oro-pharyngeal swab		Illumina MiSeq	V-pipe	Long stretches of NNNs (14.43% of overall sequence).	alert	B.1.1	GR	7
hCoV-19/Switzerland/VS-ETHZ-120021/2020	EPI_ISL_468218	2020-04-17	Europe / Switzerland / Valais	Human	Original	Oro-pharyngeal swab		Illumina MiSeq	V-pipe	Stretches of NNNs (2.54% of overall sequence).	warn	B.1.1	GR	7
hCoV-19/Switzerland/BE-ETHZ-120030/2020	EPI_ISL_468222	2020-04-18	Europe / Switzerland / Bern	Human	Original	Oro-pharyngeal swab		Illumina MiSeq	V-pipe			B.1.5	G	7
hCoV-19/Switzerland/ZH-ETHZ-120031/2020	EPI_ISL_468223	2020-04-18	Europe / Switzerland / Zurich	Human	Original	Oro-pharyngeal swab		Illumina MiSeq	V-pipe			B.1.8	G	7
hCoV-19/Switzerland/BL-ETHZ-120036/2020	EPI_ISL_468226	2020-04-20	Europe / Switzerland / Basel-Landschaft	Human	Original	Oro-pharyngeal swab		Illumina MiSeq	V-pipe			B.1	G	7
hCoV-19/Switzerland/BL-ETHZ-120041/2020	EPI_ISL_468230	2020-04-20	Europe / Switzerland / Basel-Landschaft	Human	Original	Oro-pharyngeal swab		Illumina MiSeq	V-pipe	Stretches of NNNs (1.74% of overall sequence).	warn	B.1	G	7
hCoV-19/Switzerland/SZ-ETHZ-120043/2020	EPI_ISL_468231	2020-04-20	Europe / Switzerland / Schwyz	Human	Original	Oro-pharyngeal swab		Illumina MiSeq	V-pipe	Stretches of NNNs (1.41% of overall sequence).	warn	B.1	GH	7
hCoV-19/Switzerland/BL-ETHZ-120044/2020	EPI_ISL_468232	2020-04-20	Europe / Switzerland / Basel-Landschaft	Human	Original	Oro-pharyngeal swab		Illumina MiSeq	V-pipe			B.1	G	7
hCoV-19/Switzerland/BE-ETHZ-120070/2020	EPI_ISL_468241	2020-04-20	Europe / Switzerland / Bern	Human	Original	Oro-pharyngeal swab		Illumina MiSeq	V-pipe			B.1.1	GR	7
hCoV-19/Switzerland/ZH-ETHZ-120072/2020	EPI_ISL_468242	2020-04-21	Europe / Switzerland / Zurich	Human	Original	Oro-pharyngeal swab		Illumina MiSeq	V-pipe	Stretches of NNNs (1.11% of overall sequence).	warn	B.1	G	7
hCoV-19/Switzerland/BL-ETHZ-120167/2020	EPI_ISL_468245	2020-04-26	Europe / Switzerland / Basel-Landschaft	Human	Original	Oro-pharyngeal swab		Illumina MiSeq	V-pipe	Stretches of NNNs (1.63% of overall sequence).	warn	B.1	G	7
hCoV-19/Switzerland/TI-ETHZ-120175/2020	EPI_ISL_468252	2020-04-27	Europe / Switzerland / Ticino	Human	Original	Oro-pharyngeal swab		Illumina MiSeq	V-pipe	Stretches of NNNs (3.32% of overall sequence).	warn	B.1	O	7
hCoV-19/Switzerland/BE-ETHZ-120184/2020	EPI_ISL_468259	2020-04-27	Europe / Switzerland / Bern	Human	Original	Oro-pharyngeal swab		Illumina MiSeq	V-pipe	Stretches of NNNs (1.11% of overall sequence).	warn	B.1	G	7
hCoV-19/Switzerland/BE-ETHZ-120185/2020	EPI_ISL_468260	2020-04-27	Europe / Switzerland / Bern	Human	Original	Oro-pharyngeal swab		Illumina MiSeq	V-pipe	Stretches of NNNs (1.14% of overall sequence).	warn	B.1.1	GR	7
hCoV-19/Switzerland/BL-ETHZ-120196/2020	EPI_ISL_468270	2020-04-28	Europe / Switzerland / Basel-Landschaft	Human	Original	Oro-pharyngeal swab		Illumina MiSeq	V-pipe	Stretches of NNNs (1.41% of overall sequence).	warn	B.1	G	7
hCoV-19/Switzerland/BL-ETHZ-120220/2020	EPI_ISL_468283	2020-04-30	Europe / Switzerland / Basel-Landschaft	Human	Original	Oro-pharyngeal swab		Illumina MiSeq	V-pipe	Long stretches of NNNs (26.23% of overall sequence).	alert	B.1.1	O	7
hCoV-19/Switzerland/BL-ETHZ-120230/2020	EPI_ISL_468291	2020-05-01	Europe / Switzerland / Basel-Landschaft	Human	Original	Oro-pharyngeal swab		Illumina MiSeq	V-pipe	Stretches of NNNs (1.70% of overall sequence).	warn	B.1.1	GR	7
hCoV-19/Switzerland/BE-ETHZ-120235/2020	EPI_ISL_468296	2020-05-01	Europe / Switzerland / Bern	Human	Original	Oro-pharyngeal swab		Illumina MiSeq	V-pipe	Long stretches of NNNs (9.24% of overall sequence).	alert	B.1	G	7
hCoV-19/Switzerland/BE-ETHZ-120236/2020	EPI_ISL_468297	2020-05-01	Europe / Switzerland / Bern	Human	Original	Oro-pharyngeal swab		Illumina MiSeq	V-pipe	Stretches of NNNs (1.70% of overall sequence).	warn	B.1.1	GR	7
hCoV-19/Switzerland/BE-ETHZ-120238/2020	EPI_ISL_468299	2020-05-01	Europe / Switzerland / Bern	Human	Original	Oro-pharyngeal swab		Illumina MiSeq	V-pipe			B.1.1	GR	7
hCoV-19/Spain/IB-IBV-2501/2020	EPI_ISL_469008	2020-03-14	Europe / Spain / Illes Balears / Ibiza	Human	Original			Illumina MiSeq	BWA/IVAR			B.1.5	G	7
hCoV-19/Spain/IB-IBV-2552/2020	EPI_ISL_469009	2020-03-24	Europe / Spain / Illes Balears / Son Servera	Human	Original			Illumina MiSeq	BWA/IVAR			B.1	G	7
hCoV-19/Spain/IB-IBV-2516/2020	EPI_ISL_469010	2020-03-20	Europe / Spain / Illes Balears / Marrachi	Human	Original			Illumina MiSeq	BWA/IVAR			B.1.5	G	7
hCoV-19/Italy/APU-UniMI-802/2020	EPI_ISL_469018	2020-03-19	Europe / Italy / Apulia	Human	Original			Illumina				B.1.1	GR	7
hCoV-19/Italy/APU-UniMI-804/2020	EPI_ISL_469019	2020-03-20	Europe / Italy / Apulia / Taranto	Human	Original			Illumina				B.1	G	7
hCoV-19/Italy/APU-UniMI-857/2020	EPI_ISL_469023	2020-03-20	Europe / Italy / Apulia / Brindisi	Human	Original	Oropharyngeal swab		Illumina				B.1.1	GR	7
hCoV-19/Italy/APU-UniMI-990/2020	EPI_ISL_469050	2020-01-01	Europe / Italy / Apulia / Lecce	Human	Original			illumina		[W] Gap of 15 nucleotides when compared to the reference sequence.	warn	B.1.1	GR	7
hCoV-19/Sweden/20-14318/2020	EPI_ISL_469057	2020-05-05	Europe / Sweden / Kalmar	Human	Original			Ion Torrent S5 XL, Ion AmpliSeq SARS-CoV-2	Consensus extraction from NC_045512 using torrent suite variantCaller with fill from reference and majority wins			B.1.1	GR	7
hCoV-19/Sweden/20-51350/2020	EPI_ISL_469066	2020-05-11	Europe / Sweden / Stockholm	Human	Original			Ion Torrent S5 XL, Ion AmpliSeq SARS-CoV-2	Consensus extraction from NC_045512 using torrent suite variantCaller with fill from reference and majority wins			B.1.1	GR	7
hCoV-19/Sweden/20-51618/2020	EPI_ISL_469068	2020-05-20	Europe / Sweden / Vastra Gotaland	Human	Original			Ion Torrent S5 XL, Ion AmpliSeq SARS-CoV-2	Consensus extraction from NC_045512 using torrent suite variantCaller with fill from reference and majority wins			B.1.1	GR	7
hCoV-19/Sweden/20-51678/2020	EPI_ISL_469069	2020-05-25	Europe / Sweden / Vastra Gotaland	Human	Original			Ion Torrent S5 XL, Ion AmpliSeq SARS-CoV-2	Consensus extraction from NC_045512 using torrent suite variantCaller with fill from reference and majority wins			B.1	G	7
hCoV-19/Sweden/20-50106/2020	EPI_ISL_469075	2020-03-03	Europe / Sweden / Stockholm	Human	Original			Ion Torrent S5 XL, Ion AmpliSeq SARS-CoV-2	Consensus extraction from NC_045512 using torrent suite variantCaller with fill from reference and majority wins			B.1.1	GR	7
hCoV-19/England/BRIS-131885/2020	EPI_ISL_469526	2020-05-28	Europe / United Kingdom / England	Human	Original			ILLUMINA NovaSeq				B.1.1	GR	7
hCoV-19/England/BRIS-126F8E/2020	EPI_ISL_469533	2020-04-23	Europe / United Kingdom / England	Human	Original			ILLUMINA NovaSeq		[X] Long stretches of NNNs (9.23% of overall sequence). NSP11 is missing.	alert	B.1.1	GR	7
hCoV-19/England/BRIS-127C4A/2020	EPI_ISL_469544	2020-04-17	Europe / United Kingdom / England	Human	Original			ILLUMINA NovaSeq				B.1.1	GR	7
hCoV-19/England/BRIS-12703F/2020	EPI_ISL_469554	2020-04-23	Europe / United Kingdom / England	Human	Original			ILLUMINA NovaSeq		[W] Stretches of NNNs (4.39% of overall sequence).	warn	B.1.1	GR	7
hCoV-19/England/BRIS-127864/2020	EPI_ISL_469556	2020-04-01	Europe / United Kingdom / England	Human	Original			ILLUMINA NovaSeq				B.1.1	GR	7
hCoV-19/England/BRIS-1273CD/2020	EPI_ISL_469567	2020-04-22	Europe / United Kingdom / England	Human	Original			ILLUMINA NovaSeq		[X] Long stretches of NNNs (6.80% of overall sequence).	alert	B.1.1	GR	7
hCoV-19/England/BRIS-127846/2020	EPI_ISL_469568	2020-04-01	Europe / United Kingdom / England	Human	Original			ILLUMINA NovaSeq				B.1.1	GR	7
hCoV-19/England/BRIS-128229/2020	EPI_ISL_469569	2020-04-16	Europe / United Kingdom / England	Human	Original			ILLUMINA NovaSeq		[X] Long stretches of NNNs (8.81% of overall sequence). NSP11 is missing.	alert	B.1.1	GR	7
hCoV-19/England/BRIS-128001/2020	EPI_ISL_469578	2020-04-16	Europe / United Kingdom / England	Human	Original			ILLUMINA NovaSeq		[W] Stretches of NNNs (3.06% of overall sequence).	warn	B.1.1	GR	7
hCoV-19/England/BRIS-128177/2020	EPI_ISL_469581	2020-04-16	Europe / United Kingdom / England	Human	Original			ILLUMINA NovaSeq				B.1	G	7
hCoV-19/England/BRIS-127C95/2020	EPI_ISL_469582	2020-04-17	Europe / United Kingdom / England	Human	Original			ILLUMINA NovaSeq				B.1.1	GR	7
hCoV-19/England/BRIS-127415/2020	EPI_ISL_469593	2020-04-22	Europe / United Kingdom / England	Human	Original			ILLUMINA NovaSeq		[W] Stretches of NNNs (3.20% of overall sequence).	warn	B.1.1	GR	7
hCoV-19/England/BRIS-127002/2020	EPI_ISL_469596	2020-04-23	Europe / United Kingdom / England	Human	Original			ILLUMINA NovaSeq		[X] Long stretches of NNNs (7.84% of overall sequence). NSP11 is missing.	alert	B.1.1	GR	7
hCoV-19/England/BRIS-128502/2020	EPI_ISL_469599	2020-04-16	Europe / United Kingdom / England	Human	Original			ILLUMINA NovaSeq		[W] Stretches of NNNs (3.50% of overall sequence).	warn	B.1.1	GR	7
hCoV-19/England/BRIS-1278BF/2020	EPI_ISL_469617	2020-04-01	Europe / United Kingdom / England	Human	Original			ILLUMINA NovaSeq		[W] Stretches of NNNs (3.00% of overall sequence).	warn	B.2.1	O	7
hCoV-19/England/BRIS-127DB0/2020	EPI_ISL_469618	2020-04-16	Europe / United Kingdom / England	Human	Original			ILLUMINA NovaSeq		[X] Long stretches of NNNs (6.83% of overall sequence).	alert	B.1.1	GR	7
hCoV-19/England/BRIS-12798F/2020	EPI_ISL_469622	2020-04-02	Europe / United Kingdom / England	Human	Original			ILLUMINA NovaSeq		[W] Stretches of NNNs (4.40% of overall sequence).	warn	B.1.1	GR	7
hCoV-19/England/BRIS-1279AD/2020	EPI_ISL_469704	2020-04-02	Europe / United Kingdom / England	Human	Original			ILLUMINA NovaSeq				B.1.1	GR	7
hCoV-19/England/BRIS-127F50/2020	EPI_ISL_469728	2020-04-18	Europe / United Kingdom / England	Human	Original			ILLUMINA NovaSeq		Insertion of 3 nucleotides when compared to the reference sequence.	info	B.2	V	7
hCoV-19/England/BRIS-128159/2020	EPI_ISL_469729	2020-04-16	Europe / United Kingdom / England	Human	Original			ILLUMINA NovaSeq		[X] Long stretches of NNNs (8.34% of overall sequence). NSP11 is missing.	alert	B.1.1	GR	7
hCoV-19/England/BRIS-127196/2020	EPI_ISL_469733	2020-04-24	Europe / United Kingdom / England	Human	Original			ILLUMINA NovaSeq				B.1.1	GR	7
hCoV-19/England/BRIS-1271B4/2020	EPI_ISL_469735	2020-04-24	Europe / United Kingdom / England	Human	Original			ILLUMINA NovaSeq				B.1.1	GR	7
hCoV-19/Scotland/GCVR-1721C9/2020	EPI_ISL_470004	2020-03-30	Europe / United Kingdom / Scotland	Human	Original			ILLUMINA NovaSeq		[W] Stretches of NNNs (1.83% of overall sequence).	warn	B.1.77	G	7
hCoV-19/Northern Ireland/NIRE-FC78A/2020	EPI_ISL_470013	2020-04-21	Europe / United Kingdom / Northern Ireland	Human	Original			ILLUMINA NovaSeq		[W] Stretches of NNNs (3.48% of overall sequence).	warn	B.1.1	GR	7
hCoV-19/Northern Ireland/NIRE-FBB52/2020	EPI_ISL_470018	2020-04-13	Europe / United Kingdom / Northern Ireland	Human	Original			ILLUMINA NovaSeq				B.1.1	GR	7
hCoV-19/Northern Ireland/NIRE-FC9C0/2020	EPI_ISL_470027	2020-04-21	Europe / United Kingdom / Northern Ireland	Human	Original			ILLUMINA NovaSeq				B.1.1	GR	7
hCoV-19/Northern Ireland/NIRE-FBA91/2020	EPI_ISL_470032	2020-04-11	Europe / United Kingdom / Northern Ireland	Human	Original			ILLUMINA NovaSeq				B.1.1	GR	7
hCoV-19/Northern Ireland/NIRE-FC5F9/2020	EPI_ISL_470036	2020-04-12	Europe / United Kingdom / Northern Ireland	Human	Original			ILLUMINA NovaSeq				B.1.1	GR	7
hCoV-19/Northern Ireland/NIRE-FAC05/2020	EPI_ISL_470037	2020-04-06	Europe / United Kingdom / Northern Ireland	Human	Original			ILLUMINA NovaSeq		[W] Stretches of NNNs (1.59% of overall sequence).	warn	B.1.1	GR	7
hCoV-19/Northern Ireland/NIRE-FB800/2020	EPI_ISL_470040	2020-04-15	Europe / United Kingdom / Northern Ireland	Human	Original			ILLUMINA NovaSeq		[W] Stretches of NNNs (3.46% of overall sequence).	warn	B.1.1	GR	7
hCoV-19/Northern Ireland/NIRE-FC526/2020	EPI_ISL_470045	2020-04-12	Europe / United Kingdom / Northern Ireland	Human	Original			ILLUMINA NovaSeq				B.1.1	GR	7
hCoV-19/Northern Ireland/NIRE-FC41A/2020	EPI_ISL_470046	2020-04-12	Europe / United Kingdom / Northern Ireland	Human	Original			ILLUMINA NovaSeq		[X] Long stretches of NNNs (7.43% of overall sequence).	alert	B.1.1	GR	7
hCoV-19/Northern Ireland/NIRE-FCC21/2020	EPI_ISL_470048	2020-04-22	Europe / United Kingdom / Northern Ireland	Human	Original			ILLUMINA NovaSeq				B.1.1	GR	7
hCoV-19/Northern Ireland/NIRE-FCC03/2020	EPI_ISL_470062	2020-04-22	Europe / United Kingdom / Northern Ireland	Human	Original			ILLUMINA NovaSeq		[W] Stretches of NNNs (2.35% of overall sequence).	warn	B.1.1	GR	7
hCoV-19/Northern Ireland/NIRE-FB8B5/2020	EPI_ISL_470063	2020-04-07	Europe / United Kingdom / Northern Ireland	Human	Original			ILLUMINA NovaSeq		[I] Gap of 3 nucleotides when compared to the reference sequence.	info	B.10	O	7
hCoV-19/Northern Ireland/NIRE-FBD98/2020	EPI_ISL_470068	2020-04-12	Europe / United Kingdom / Northern Ireland	Human	Original			ILLUMINA NovaSeq		[X] Long stretches of NNNs (5.18% of overall sequence).	alert	B.1.1	GR	7
hCoV-19/Northern Ireland/NIRE-FC5DB/2020	EPI_ISL_470071	2020-04-12	Europe / United Kingdom / Northern Ireland	Human	Original			ILLUMINA NovaSeq				B.1.1	GR	7
hCoV-19/Northern Ireland/NIRE-FCBE8/2020	EPI_ISL_470078	2020-04-22	Europe / United Kingdom / Northern Ireland	Human	Original			ILLUMINA NovaSeq		[W] Stretches of NNNs (2.99% of overall sequence).	warn	B.1.1	GR	7
hCoV-19/Northern Ireland/NIRE-FA704/2020	EPI_ISL_470080	2020-04-06	Europe / United Kingdom / Northern Ireland	Human	Original			ILLUMINA NovaSeq				B.1.5	G	7
hCoV-19/Northern Ireland/NIRE-FC034/2020	EPI_ISL_470082	2020-04-13	Europe / United Kingdom / Northern Ireland	Human	Original			ILLUMINA NovaSeq		[X] Long stretches of NNNs (9.43% of overall sequence).	alert	B.1.1	GR	7
hCoV-19/Northern Ireland/NIRE-FBCB9/2020	EPI_ISL_470084	2020-04-10	Europe / United Kingdom / Northern Ireland	Human	Original			ILLUMINA NovaSeq				B.1.1	GR	7
hCoV-19/Northern Ireland/NIRE-FBA73/2020	EPI_ISL_470085	2020-04-11	Europe / United Kingdom / Northern Ireland	Human	Original			ILLUMINA NovaSeq				B.1.1	GR	7
hCoV-19/England/CAMB-1AAA63/2020	EPI_ISL_470094	2020-04-17	Europe / United Kingdom / England	Human	Original			ILLUMINA NovaSeq		[W] Stretches of NNNs (1.30% of overall sequence).	warn	B.1.1	GR	7
hCoV-19/England/CAMB-80572/2020	EPI_ISL_470502	2020-04-09	Europe / United Kingdom / England	Human	Original			ILLUMINA NovaSeq				B.1.1	GR	7
hCoV-19/England/CAMB-80633/2020	EPI_ISL_470504	2020-04-09	Europe / United Kingdom / England	Human	Original			ILLUMINA NovaSeq				B.1.1	GR	7
hCoV-19/England/CAMB-7F910/2020	EPI_ISL_470511	2020-04-08	Europe / United Kingdom / England	Human	Original			ILLUMINA NovaSeq				B.1.99	G	7
hCoV-19/England/CAMB-7DE9B/2020	EPI_ISL_470513	2020-04-06	Europe / United Kingdom / England	Human	Original			ILLUMINA NovaSeq				B.1.1	GR	7
hCoV-19/England/CAMB-801C9/2020	EPI_ISL_470514	2020-04-09	Europe / United Kingdom / England	Human	Original			ILLUMINA NovaSeq				B.1.104	G	7
hCoV-19/England/CAMB-803D2/2020	EPI_ISL_470516	2020-04-09	Europe / United Kingdom / England	Human	Original			ILLUMINA NovaSeq				B.1.1	GR	7
hCoV-19/England/CAMB-806D9/2020	EPI_ISL_470517	2020-04-10	Europe / United Kingdom / England	Human	Original			ILLUMINA NovaSeq		[W] Stretches of NNNs (2.44% of overall sequence).	warn	B.1	G	7
hCoV-19/England/CAMB-7F5C1/2020	EPI_ISL_470521	2020-04-07	Europe / United Kingdom / England	Human	Original			ILLUMINA NovaSeq				B.1.1	GR	7
hCoV-19/England/CAMB-805BE/2020	EPI_ISL_470522	2020-04-09	Europe / United Kingdom / England	Human	Original			ILLUMINA NovaSeq				B.1.1	GR	7
hCoV-19/England/CAMB-7CE32/2020	EPI_ISL_470533	2020-04-05	Europe / United Kingdom / England	Human	Original			ILLUMINA NovaSeq				B.1.1	GR	7
hCoV-19/England/CAMB-78FCA/2020	EPI_ISL_470535	2020-04-03	Europe / United Kingdom / England	Human	Original			ILLUMINA NovaSeq				B.1.1	GR	7
hCoV-19/England/CAMB-78E63/2020	EPI_ISL_470537	2020-04-02	Europe / United Kingdom / England	Human	Original			ILLUMINA NovaSeq				B.1.1	GR	7
hCoV-19/Russia/CRIE130014/2020	EPI_ISL_470539	2020-03-27	Europe / Russia / Moscow	Human	Original	Oro-pharyngeal swab		Illumina HiSeq 1500	CLC Genomics Workbench 8.5			B.1	GH	7
hCoV-19/England/EXET-136CB1/2020	EPI_ISL_471911	2020-04-20	Europe / United Kingdom / England	Human	Original			Oxford Nanopore				B.1.1	GR	7
hCoV-19/England/EXET-136D09/2020	EPI_ISL_471915	2020-04-20	Europe / United Kingdom / England	Human	Original			Oxford Nanopore				B.1.1	GR	7
hCoV-19/England/EXET-136D72/2020	EPI_ISL_471921	2020-04-21	Europe / United Kingdom / England	Human	Original			Oxford Nanopore				B.1	G	7
hCoV-19/England/EXET-136E51/2020	EPI_ISL_471928	2020-04-22	Europe / United Kingdom / England	Human	Original			Oxford Nanopore		Stretches of NNNs (3.64% of overall sequence).	warn	B.1.1	GR	7
hCoV-19/England/EXET-136ED9/2020	EPI_ISL_471933	2020-04-22	Europe / United Kingdom / England	Human	Original			Oxford Nanopore				B.1.1	GR	7
hCoV-19/England/EXET-136F5E/2020	EPI_ISL_471937	2020-04-21	Europe / United Kingdom / England	Human	Original			Oxford Nanopore				B.1.1	GR	7
hCoV-19/England/EXET-136F6D/2020	EPI_ISL_471938	2020-04-20	Europe / United Kingdom / England	Human	Original			Oxford Nanopore				B.1.11	G	7
hCoV-19/Wales/PHWC-15CC5B/2020	EPI_ISL_472600	2020-03-31	Europe / United Kingdom / Wales	Human	Original			ILLUMINA		[W] Stretches of NNNs (4.33% of overall sequence).	warn	B.1.1	GR	7
hCoV-19/Wales/PHWC-15CF25/2020	EPI_ISL_472641	2020-04-20	Europe / United Kingdom / Wales	Human	Original			ILLUMINA		Stretches of NNNs (1.76% of overall sequence).	warn	B.1	GH	7
hCoV-19/Wales/PHWC-15CF70/2020	EPI_ISL_472646	2020-03-27	Europe / United Kingdom / Wales	Human	Original			ILLUMINA		Stretches of NNNs (2.80% of overall sequence).	warn	B.1.1	GR	7
hCoV-19/Wales/PHWC-15D100/2020	EPI_ISL_472668	2020-05-03	Europe / United Kingdom / Wales	Human	Original			ILLUMINA		Stretches of NNNs (1.61% of overall sequence).	warn	B.1.35	G	7
hCoV-19/Wales/PHWC-15D188/2020	EPI_ISL_472676	2020-04-19	Europe / United Kingdom / Wales	Human	Original			ILLUMINA				B.1.1	GR	7
hCoV-19/Wales/PHWC-15D21C/2020	EPI_ISL_472685	2020-05-07	Europe / United Kingdom / Wales	Human	Original			ILLUMINA		Stretches of NNNs (1.90% of overall sequence).	warn	B.1.1	GR	7
hCoV-19/Wales/PHWC-15D267/2020	EPI_ISL_472690	2020-03-31	Europe / United Kingdom / Wales	Human	Original			ILLUMINA		Stretches of NNNs (2.16% of overall sequence).	warn	B.1	G	7
hCoV-19/Wales/PHWC-15D2D0/2020	EPI_ISL_472697	2020-05-06	Europe / United Kingdom / Wales	Human	Original			ILLUMINA		Stretches of NNNs (1.92% of overall sequence).	warn	B.1.35	G	7
hCoV-19/Scotland/EDB6193/2020	EPI_ISL_473909	2020-05-18	Europe / United Kingdom / Scotland	Human	Original			Oxford Nanopore				B.1.93	G	7
hCoV-19/Scotland/EDB6208/2020	EPI_ISL_473913	2020-05-18	Europe / United Kingdom / Scotland	Human	Original			Oxford Nanopore				B.1.93	G	7
hCoV-19/Scotland/EDB6259/2020	EPI_ISL_473933	2020-06-03	Europe / United Kingdom / Scotland	Human	Original			Oxford Nanopore				B.1.5	G	7
hCoV-19/Scotland/EDB6327/2020	EPI_ISL_473937	2020-06-01	Europe / United Kingdom / Scotland	Human	Original			Oxford Nanopore		Stretches of NNNs (1.95% of overall sequence).	warn	B.1.5	G	7
hCoV-19/Scotland/EDB6328/2020	EPI_ISL_473938	2020-06-01	Europe / United Kingdom / Scotland	Human	Original			Oxford Nanopore				B.1.5	G	7
hCoV-19/Scotland/EDB6355/2020	EPI_ISL_473945	2020-06-05	Europe / United Kingdom / Scotland	Human	Original			Oxford Nanopore		Long stretches of NNNs (7.17% of overall sequence). NSP11 without BLAST coverage.	alert	B.1	G	7
hCoV-19/Scotland/EDB6356/2020	EPI_ISL_473946	2020-06-05	Europe / United Kingdom / Scotland	Human	Original			Oxford Nanopore				B.1.5	G	7
hCoV-19/Scotland/EDB6369/2020	EPI_ISL_473948	2020-06-07	Europe / United Kingdom / Scotland	Human	Original			Oxford Nanopore				B.1.1	GR	7
hCoV-19/Wales/PHWC-16351A/2020	EPI_ISL_473958	2020-05-08	Europe / United Kingdom / Wales	Human	Original			Illumina				B.1.5.9	G	7
hCoV-19/Wales/PHWC-1635B0/2020	EPI_ISL_473967	2020-05-11	Europe / United Kingdom / Wales	Human	Original			Illumina				B.1.71	G	7
hCoV-19/Wales/PHWC-1635FC/2020	EPI_ISL_473970	2020-04-26	Europe / United Kingdom / Wales	Human	Original			Illumina				B.1.1	GR	7
hCoV-19/Wales/PHWC-163626/2020	EPI_ISL_473973	2020-05-07	Europe / United Kingdom / Wales	Human	Original			Illumina		Stretches of NNNs (3.42% of overall sequence).	warn	B.1	G	7
hCoV-19/Wales/PHWC-163635/2020	EPI_ISL_473974	2020-04-23	Europe / United Kingdom / Wales	Human	Original			Illumina		Stretches of NNNs (1.23% of overall sequence).	warn	B.1.1	GR	7
hCoV-19/Wales/PHWC-163723/2020	EPI_ISL_473987	2020-05-06	Europe / United Kingdom / Wales	Human	Original			Illumina		Stretches of NNNs (1.14% of overall sequence).	warn	B.1	G	7
hCoV-19/Wales/PHWC-163732/2020	EPI_ISL_473988	2020-04-25	Europe / United Kingdom / Wales	Human	Original			Illumina				B.1.1	GR	7
hCoV-19/Wales/PHWC-163750/2020	EPI_ISL_473989	2020-04-23	Europe / United Kingdom / Wales	Human	Original			Illumina		[W] Stretches of NNNs (2.01% of overall sequence).	warn	B.1.1	GR	7
hCoV-19/Wales/PHWC-163EE2/2020	EPI_ISL_474100	2020-04-29	Europe / United Kingdom / Wales	Human	Original			Illumina				B.1.11	G	7
hCoV-19/Wales/PHWC-163F2B/2020	EPI_ISL_474103	2020-04-24	Europe / United Kingdom / Wales	Human	Original			Illumina				B.1.1	GR	7
hCoV-19/Wales/PHWC-163F58/2020	EPI_ISL_474106	2020-04-23	Europe / United Kingdom / Wales	Human	Original			Illumina		Stretches of NNNs (2.29% of overall sequence).	warn	B.1.1	GR	7
hCoV-19/Wales/PHWC-163FFE/2020	EPI_ISL_474114	2020-05-08	Europe / United Kingdom / Wales	Human	Original			Illumina		Stretches of NNNs (1.73% of overall sequence).	warn	B.1.1	GR	7
hCoV-19/Wales/PHWC-1640EB/2020	EPI_ISL_474128	2020-05-11	Europe / United Kingdom / Wales	Human	Original			Illumina		Stretches of NNNs (3.10% of overall sequence).	warn	B.1.5.9	G	7
hCoV-19/Wales/PHWC-164106/2020	EPI_ISL_474129	2020-05-02	Europe / United Kingdom / Wales	Human	Original			Illumina		Stretches of NNNs (1.75% of overall sequence).	warn	B.1.1	GR	7
hCoV-19/Wales/PHWC-164142/2020	EPI_ISL_474133	2020-05-07	Europe / United Kingdom / Wales	Human	Original			Illumina		Stretches of NNNs (1.81% of overall sequence).	warn	B.1	G	7
hCoV-19/Wales/PHWC-16417F/2020	EPI_ISL_474136	2020-05-07	Europe / United Kingdom / Wales	Human	Original			Illumina				B.1.1	GR	7
hCoV-19/Wales/PHWC-16418E/2020	EPI_ISL_474137	2020-04-22	Europe / United Kingdom / Wales	Human	Original			Illumina				B.1.11	G	7
hCoV-19/Wales/PHWC-1641F7/2020	EPI_ISL_474144	2020-05-10	Europe / United Kingdom / Wales	Human	Original			Illumina		[W] Stretches of NNNs (1.02% of overall sequence).	warn	B.1	G	7
hCoV-19/Wales/PHWC-16429A/2020	EPI_ISL_474153	2020-05-07	Europe / United Kingdom / Wales	Human	Original			Illumina		Stretches of NNNs (2.07% of overall sequence).	warn	B.1.1	GR	7
hCoV-19/Wales/PHWC-1642D6/2020	EPI_ISL_474156	2020-04-29	Europe / United Kingdom / Wales	Human	Original			Illumina				B.1.1	GR	7
hCoV-19/Wales/PHWC-164449/2020	EPI_ISL_474178	2020-05-10	Europe / United Kingdom / Wales	Human	Original			Illumina				B.1.71	G	7
hCoV-19/Wales/PHWC-164494/2020	EPI_ISL_474182	2020-04-28	Europe / United Kingdom / Wales	Human	Original			Illumina				B.1.1	GR	7
hCoV-19/Wales/PHWC-164519/2020	EPI_ISL_474189	2020-04-29	Europe / United Kingdom / Wales	Human	Original			Illumina		Gap of 9 nucleotides when compared to the reference sequence.	info	B.1	G	7
hCoV-19/Wales/PHWC-164582/2020	EPI_ISL_474196	2020-05-02	Europe / United Kingdom / Wales	Human	Original			Illumina		Stretches of NNNs (1.16% of overall sequence).	warn	B.1	G	7
hCoV-19/Wales/PHWC-164722/2020	EPI_ISL_474222	2020-04-23	Europe / United Kingdom / Wales	Human	Original			Illumina		Long stretches of NNNs (7.34% of overall sequence). NS7b without BLAST coverage.	alert	B.1.1	GR	7
hCoV-19/Wales/PHWC-2407F/2020	EPI_ISL_474226	2020-03-17	Europe / United Kingdom / Wales	Human	Original			Illumina		Stretches of NNNs (4.92% of overall sequence). NSP11 without BLAST coverage.	warn	B.1.1	GR	7
hCoV-19/Wales/PHWC-2432B/2020	EPI_ISL_474230	2020-03-18	Europe / United Kingdom / Wales	Human	Original			Illumina		Stretches of NNNs (3.62% of overall sequence). NSP11 without BLAST coverage.	warn	B.1.1	GR	7
hCoV-19/Wales/PHWC-29F31/2020	EPI_ISL_474257	2020-04-01	Europe / United Kingdom / Wales	Human	Original			Illumina		Stretches of NNNs (4.27% of overall sequence).	warn	B.1	GH	7
hCoV-19/Wales/PHWC-2BFD5/2020	EPI_ISL_474265	2020-04-02	Europe / United Kingdom / Wales	Human	Original			Illumina				B.1.5.6	G	7
hCoV-19/Wales/PHWC-2C04A/2020	EPI_ISL_474268	2020-04-04	Europe / United Kingdom / Wales	Human	Original			Illumina		Stretches of NNNs (1.84% of overall sequence).	warn	B.1.5.6	G	7
hCoV-19/Wales/PHWC-2C059/2020	EPI_ISL_474269	2020-04-04	Europe / United Kingdom / Wales	Human	Original			Illumina		Stretches of NNNs (4.65% of overall sequence).	warn	B.1.1	GR	7
hCoV-19/Wales/PHWC-2C0B3/2020	EPI_ISL_474272	2020-04-04	Europe / United Kingdom / Wales	Human	Original			Illumina		Stretches of NNNs (2.36% of overall sequence).	warn	B.1.13	GH	7
hCoV-19/Wales/PHWC-2C0D1/2020	EPI_ISL_474274	2020-04-04	Europe / United Kingdom / Wales	Human	Original			Illumina		Stretches of NNNs (1.64% of overall sequence).	warn	B.1.1	GR	7
hCoV-19/Wales/PHWC-2C0E0/2020	EPI_ISL_474275	2020-04-04	Europe / United Kingdom / Wales	Human	Original			Illumina				B.2.1	V	7
hCoV-19/Wales/PHWC-2C147/2020	EPI_ISL_474280	2020-04-04	Europe / United Kingdom / Wales	Human	Original			Illumina		Stretches of NNNs (1.40% of overall sequence).	warn	B.1.1	GR	7
hCoV-19/Wales/PHWC-2C1CF/2020	EPI_ISL_474288	2020-04-04	Europe / United Kingdom / Wales	Human	Original			Illumina		Stretches of NNNs (1.01% of overall sequence).	warn	B.1.5.9	G	7
hCoV-19/Wales/PHWC-2C1DE/2020	EPI_ISL_474289	2020-04-04	Europe / United Kingdom / Wales	Human	Original			Illumina		Stretches of NNNs (4.98% of overall sequence).	warn	B.1.93	G	7
hCoV-19/England/SHEF-C7ADA/2020	EPI_ISL_475401	2020-05-26	Europe / United Kingdom / England	Human	Original			Oxford Nanopore	unknown			B.1.1	GR	7
hCoV-19/England/SHEF-C91E2/2020	EPI_ISL_475417	2020-05-28	Europe / United Kingdom / England	Human	Original			Oxford Nanopore	unknown			B.1.1	GR	7
hCoV-19/England/SHEF-C9470/2020	EPI_ISL_475420	2020-05-27	Europe / United Kingdom / England	Human	Original			Oxford Nanopore	unknown			B.1.1	GR	7
hCoV-19/England/SHEF-CAFBA/2020	EPI_ISL_475433	2020-04-30	Europe / United Kingdom / England	Human	Original			Oxford Nanopore	unknown	[W] Stretches of NNNs (2.19% of overall sequence).	warn	B.2.1	V	7
hCoV-19/England/SHEF-CC783/2020	EPI_ISL_475446	2020-05-10	Europe / United Kingdom / England	Human	Original			Oxford Nanopore	unknown	[W] Stretches of NNNs (2.13% of overall sequence).	warn	B.1.1	GR	7
hCoV-19/England/SHEF-CD245/2020	EPI_ISL_475454	2020-04-29	Europe / United Kingdom / England	Human	Original			Oxford Nanopore	unknown			B.1.1	GR	7
hCoV-19/England/SHEF-CE7FA/2020	EPI_ISL_475466	2020-03-19	Europe / United Kingdom / England	Human	Original			Oxford Nanopore	unknown			B.1.104	G	7
hCoV-19/England/SHEF-CF270/2020	EPI_ISL_475476	2020-05-08	Europe / United Kingdom / England	Human	Original			Oxford Nanopore	unknown			B.1.79	G	7
hCoV-19/England/SHEF-CF498/2020	EPI_ISL_475477	2020-04-29	Europe / United Kingdom / England	Human	Original			Oxford Nanopore	unknown			B.1.1	GR	7
hCoV-19/England/SHEF-D0DA8/2020	EPI_ISL_475492	2020-03-24	Europe / United Kingdom / England	Human	Original			Oxford Nanopore	unknown			B.2.1	V	7
hCoV-19/Sweden/20-51351/2020	EPI_ISL_475543	2020-05-11	Europe / Sweden / Stockholm	Human	Original			Ion Torrent S5 XL, Ion AmpliSeq SARS-CoV-2	Consensus extraction from NC_045512 using torrent suite variantCaller with fill from reference and majority wins			B.1.1	GR	7
hCoV-19/Sweden/20-08136/2020	EPI_ISL_475554	2020-03-10	Europe / Sweden / Vastra Gotaland	Human	Original			Ion Torrent S5 XL, Ion AmpliSeq SARS-CoV-2	Consensus extraction from NC_045512 using torrent suite variantCaller with fill from reference and majority wins	[I] Gap of 3 nucleotides when compared to the reference sequence.	info	B	L	7
hCoV-19/England/OXON-AFA6F/2020	EPI_ISL_478800	2020-01-01	Europe / United Kingdom / England	Human	Original			Illumina		[W] Stretches of NNNs (1.40% of overall sequence).	warn	B.1.1	GR	7
hCoV-19/England/OXON-AFB20/2020	EPI_ISL_478805	2020-01-01	Europe / United Kingdom / England	Human	Original			Illumina				B.1.1	GR	7
hCoV-19/England/OXON-AFEDC/2020	EPI_ISL_478835	2020-04-17	Europe / United Kingdom / England	Human	Original			Illumina				B.1.1	GR	7
hCoV-19/England/OXON-AFFCA/2020	EPI_ISL_478842	2020-04-10	Europe / United Kingdom / England	Human	Original			Illumina				B.1.1	GR	7
hCoV-19/England/OXON-B005A/2020	EPI_ISL_478848	2020-04-18	Europe / United Kingdom / England	Human	Original			Illumina				B.1.1	GR	7
hCoV-19/England/OXON-B0078/2020	EPI_ISL_478850	2020-04-18	Europe / United Kingdom / England	Human	Original			Illumina				B.1.1	GR	7
hCoV-19/Switzerland/TI-ETHZ-120241/2020	EPI_ISL_468301	2020-05-04	Europe / Switzerland / Ticino	Human	Original	Oro-pharyngeal swab		Illumina MiSeq	V-pipe	Stretches of NNNs (4.75% of overall sequence).	warn	B.1.1	GR	7
hCoV-19/Spain/GA-USC-011/2020	EPI_ISL_468341	2020-05-12	Europe / Spain / Galicia / A Coruna	Human	Original	Oropharyngeal swab		Oxford Nanopore	Artic Pipeline	Stretches of NNNs (1.88% of overall sequence).	warn	B.1.5	G	7
hCoV-19/England/NORT-298724/2020	EPI_ISL_469304	2020-05-18	Europe / United Kingdom / England	Human	Original			ILLUMINA NovaSeq		[X] Long stretches of NNNs (9.15% of overall sequence). NSP11 is missing.	alert	B.1.1	GR	7
hCoV-19/England/NORT-28B171/2020	EPI_ISL_469307	2020-04-18	Europe / United Kingdom / England	Human	Original			ILLUMINA NovaSeq				B.1.1	GR	7
hCoV-19/England/NORT-28C5CF/2020	EPI_ISL_469321	2020-05-14	Europe / United Kingdom / England	Human	Original			ILLUMINA NovaSeq		[W] Stretches of NNNs (4.45% of overall sequence).	warn	B.1.1	GR	7
hCoV-19/England/BRIS-12BD43/2020	EPI_ISL_469397	2020-05-09	Europe / United Kingdom / England	Human	Original			ILLUMINA NovaSeq		[I] Gap of 3 nucleotides when compared to the reference sequence.	info	B.9	L	7
hCoV-19/England/BRIS-127D38/2020	EPI_ISL_469630	2020-04-17	Europe / United Kingdom / England	Human	Original			ILLUMINA NovaSeq				B.1.1	GR	7
hCoV-19/England/BRIS-12757C/2020	EPI_ISL_469631	2020-03-30	Europe / United Kingdom / England	Human	Original			ILLUMINA NovaSeq		[X] Long stretches of NNNs (7.34% of overall sequence).	alert	B.1	GH	7
hCoV-19/England/BRIS-12705D/2020	EPI_ISL_469641	2020-04-23	Europe / United Kingdom / England	Human	Original			ILLUMINA NovaSeq				B.1	GH	7
hCoV-19/England/BRIS-1283CC/2020	EPI_ISL_469652	2020-04-16	Europe / United Kingdom / England	Human	Original			ILLUMINA NovaSeq				B.1.1	GR	7
hCoV-19/England/BRIS-1271A5/2020	EPI_ISL_469657	2020-04-24	Europe / United Kingdom / England	Human	Original			ILLUMINA NovaSeq				B.1.1	GR	7
hCoV-19/England/BRIS-1283DB/2020	EPI_ISL_469659	2020-04-16	Europe / United Kingdom / England	Human	Original			ILLUMINA NovaSeq				B.1.1	GR	7
hCoV-19/England/BRIS-127327/2020	EPI_ISL_469660	2020-04-24	Europe / United Kingdom / England	Human	Original			ILLUMINA NovaSeq		[W] Stretches of NNNs (1.70% of overall sequence).	warn	B.1.1	GR	7
hCoV-19/England/BRIS-127433/2020	EPI_ISL_469663	2020-04-22	Europe / United Kingdom / England	Human	Original			ILLUMINA NovaSeq				B.1.1	GR	7
hCoV-19/England/BRIS-12865A/2020	EPI_ISL_469677	2020-04-16	Europe / United Kingdom / England	Human	Original			ILLUMINA NovaSeq				B.1.1	GR	7
hCoV-19/England/BRIS-128292/2020	EPI_ISL_469680	2020-04-16	Europe / United Kingdom / England	Human	Original			ILLUMINA NovaSeq				B.2.1	V	7
hCoV-19/England/BRIS-1278A0/2020	EPI_ISL_469681	2020-04-01	Europe / United Kingdom / England	Human	Original			ILLUMINA NovaSeq				B.1	G	7
hCoV-19/England/BRIS-1282ED/2020	EPI_ISL_469690	2020-04-16	Europe / United Kingdom / England	Human	Original			ILLUMINA NovaSeq		[W] Stretches of NNNs (2.56% of overall sequence).	warn	B.2.1	V	7
hCoV-19/England/BRIS-12773A/2020	EPI_ISL_469698	2020-04-01	Europe / United Kingdom / England	Human	Original			ILLUMINA NovaSeq		[W] Stretches of NNNs (1.55% of overall sequence).	warn	B.1.1	GR	7
hCoV-19/England/CAMB-1AB26A/2020	EPI_ISL_470302	2020-04-20	Europe / United Kingdom / England	Human	Original			ILLUMINA NovaSeq				B.1.1	GR	7
hCoV-19/England/CAMB-1AA720/2020	EPI_ISL_470311	2020-04-17	Europe / United Kingdom / England	Human	Original			ILLUMINA NovaSeq				B.1.1	GR	7
hCoV-19/England/CAMB-1AB9DE/2020	EPI_ISL_470319	2020-04-20	Europe / United Kingdom / England	Human	Original			ILLUMINA NovaSeq				B.1.1	GR	7
hCoV-19/England/CAMB-1ABD5A/2020	EPI_ISL_470320	2020-04-20	Europe / United Kingdom / England	Human	Original			ILLUMINA NovaSeq				B.1.1	GR	7
hCoV-19/England/CAMB-1AB929/2020	EPI_ISL_470322	2020-04-22	Europe / United Kingdom / England	Human	Original			ILLUMINA NovaSeq		[W] Stretches of NNNs (1.34% of overall sequence).	warn	B.1.1	GR	7
hCoV-19/England/CAMB-1ABC4E/2020	EPI_ISL_470325	2020-04-19	Europe / United Kingdom / England	Human	Original			ILLUMINA NovaSeq				B.1.1	GR	7
hCoV-19/England/CAMB-1AAD1F/2020	EPI_ISL_470339	2020-04-19	Europe / United Kingdom / England	Human	Original			ILLUMINA NovaSeq		[W] Stretches of NNNs (1.96% of overall sequence).	warn	B.1	G	7
hCoV-19/England/CAMB-1AADB5/2020	EPI_ISL_470344	2020-04-19	Europe / United Kingdom / England	Human	Original			ILLUMINA NovaSeq				B.1.35	G	7
hCoV-19/England/CAMB-1ABC8A/2020	EPI_ISL_470347	2020-04-20	Europe / United Kingdom / England	Human	Original			ILLUMINA NovaSeq				B.1	G	7
hCoV-19/England/CAMB-1AAA72/2020	EPI_ISL_470351	2020-04-17	Europe / United Kingdom / England	Human	Original			ILLUMINA NovaSeq				B.1.99	G	7
hCoV-19/England/CAMB-7BF03/2020	EPI_ISL_470372	2020-04-05	Europe / United Kingdom / England	Human	Original			ILLUMINA NovaSeq		[W] Stretches of NNNs (1.99% of overall sequence).	warn	B.1	G	7
hCoV-19/England/CAMB-7F707/2020	EPI_ISL_470378	2020-04-09	Europe / United Kingdom / England	Human	Original			ILLUMINA NovaSeq		[W] Stretches of NNNs (1.53% of overall sequence).	warn	B.1.1	GR	7
hCoV-19/England/CAMB-801E7/2020	EPI_ISL_470379	2020-04-09	Europe / United Kingdom / England	Human	Original			ILLUMINA NovaSeq				B.1.1	GR	7
hCoV-19/England/CAMB-80484/2020	EPI_ISL_470382	2020-04-09	Europe / United Kingdom / England	Human	Original			ILLUMINA NovaSeq				B.1.75	G	7
hCoV-19/England/CAMB-80651/2020	EPI_ISL_470384	2020-04-09	Europe / United Kingdom / England	Human	Original			ILLUMINA NovaSeq		[W] Stretches of NNNs (1.91% of overall sequence).	warn	B.1.1	GR	7
hCoV-19/England/CAMB-800F9/2020	EPI_ISL_470387	2020-04-09	Europe / United Kingdom / England	Human	Original			ILLUMINA NovaSeq				B.1.1	GR	7
hCoV-19/England/CAMB-7F646/2020	EPI_ISL_470389	2020-04-09	Europe / United Kingdom / England	Human	Original			ILLUMINA NovaSeq		[W] Stretches of NNNs (1.84% of overall sequence).	warn	B.2.1	V	7
hCoV-19/England/CAMB-7DDDA/2020	EPI_ISL_470394	2020-04-07	Europe / United Kingdom / England	Human	Original			ILLUMINA NovaSeq				B.1.1	GR	7
hCoV-19/England/EXET-136FB8/2020	EPI_ISL_471941	2020-04-24	Europe / United Kingdom / England	Human	Original			Oxford Nanopore				B.2	V	7
hCoV-19/England/EXET-13703C/2020	EPI_ISL_471945	2020-04-25	Europe / United Kingdom / England	Human	Original			Oxford Nanopore		Stretches of NNNs (2.88% of overall sequence).	warn	B.1.1	GR	7
hCoV-19/England/EXET-1370F0/2020	EPI_ISL_471949	2020-04-21	Europe / United Kingdom / England	Human	Original			Oxford Nanopore				B.1.1	GR	7
hCoV-19/England/EXET-137157/2020	EPI_ISL_471952	2020-04-21	Europe / United Kingdom / England	Human	Original			Oxford Nanopore		Long stretches of NNNs (5.44% of overall sequence).	alert	B.1.1	GR	7
hCoV-19/England/EXET-1373BB/2020	EPI_ISL_471970	2020-03-17	Europe / United Kingdom / England	Human	Original			Oxford Nanopore		Stretches of NNNs (1.67% of overall sequence).	warn	A.2	S	7
hCoV-19/England/EXET-137412/2020	EPI_ISL_471976	2020-03-24	Europe / United Kingdom / England	Human	Original			Oxford Nanopore				B.1.1	GR	7
hCoV-19/England/EXET-1376D0/2020	EPI_ISL_471982	2020-05-10	Europe / United Kingdom / England	Human	Original			Oxford Nanopore				B.1.1	GR	7
hCoV-19/England/EXET-13789E/2020	EPI_ISL_471990	2020-05-04	Europe / United Kingdom / England	Human	Original			Oxford Nanopore				B.1.1	GR	7
hCoV-19/Wales/PHWC-16035F/2020	EPI_ISL_472922	2020-05-22	Europe / United Kingdom / Wales	Human	Original			ILLUMINA				B.1.5.9	G	7
hCoV-19/Wales/PHWC-16036E/2020	EPI_ISL_472923	2020-05-24	Europe / United Kingdom / Wales	Human	Original			ILLUMINA		Stretches of NNNs (1.00% of overall sequence).	warn	B.1.11	G	7
hCoV-19/Wales/PHWC-16038C/2020	EPI_ISL_472924	2020-05-20	Europe / United Kingdom / Wales	Human	Original			ILLUMINA		Stretches of NNNs (1.92% of overall sequence).	warn	B.1.1	GR	7
hCoV-19/Wales/PHWC-160410/2020	EPI_ISL_472931	2020-05-21	Europe / United Kingdom / Wales	Human	Original			ILLUMINA		Stretches of NNNs (1.25% of overall sequence).	warn	B.1	G	7
hCoV-19/Wales/PHWC-16052C/2020	EPI_ISL_472947	2020-05-23	Europe / United Kingdom / Wales	Human	Original			ILLUMINA				B.1.71	G	7
hCoV-19/Wales/PHWC-1606A1/2020	EPI_ISL_472963	2020-05-23	Europe / United Kingdom / Wales	Human	Original			ILLUMINA				B.1.1	GR	7
hCoV-19/Wales/PHWC-160708/2020	EPI_ISL_472968	2020-05-24	Europe / United Kingdom / Wales	Human	Original			ILLUMINA				B.1.11	G	7
hCoV-19/Wales/PHWC-16086F/2020	EPI_ISL_472986	2020-05-20	Europe / United Kingdom / Wales	Human	Original			ILLUMINA		Stretches of NNNs (1.53% of overall sequence).	warn	B.1.1	GR	7
hCoV-19/Wales/PHWC-16088D/2020	EPI_ISL_472987	2020-05-20	Europe / United Kingdom / Wales	Human	Original			ILLUMINA		Stretches of NNNs (4.70% of overall sequence).	warn	B.1	G	7
hCoV-19/Wales/PHWC-160902/2020	EPI_ISL_472992	2020-05-19	Europe / United Kingdom / Wales	Human	Original			ILLUMINA		Stretches of NNNs (3.33% of overall sequence).	warn	B.1.11	G	7
hCoV-19/Wales/PHWC-1638F3/2020	EPI_ISL_474015	2020-05-07	Europe / United Kingdom / Wales	Human	Original			Illumina		Stretches of NNNs (2.01% of overall sequence).	warn	B.1.1	GR	7
hCoV-19/Wales/PHWC-163969/2020	EPI_ISL_474020	2020-05-12	Europe / United Kingdom / Wales	Human	Original			Illumina				B.1.71	G	7
hCoV-19/Wales/PHWC-1639C3/2020	EPI_ISL_474024	2020-05-10	Europe / United Kingdom / Wales	Human	Original			Illumina		Stretches of NNNs (1.14% of overall sequence).	warn	B.1.11	G	7
hCoV-19/Wales/PHWC-163AA2/2020	EPI_ISL_474037	2020-04-22	Europe / United Kingdom / Wales	Human	Original			Illumina		Long stretches of NNNs (5.19% of overall sequence).	alert	B.1.1.30	GR	7
hCoV-19/Wales/PHWC-163AC0/2020	EPI_ISL_474039	2020-05-07	Europe / United Kingdom / Wales	Human	Original			Illumina		Stretches of NNNs (1.88% of overall sequence).	warn	B.1.1	GR	7
hCoV-19/Wales/PHWC-163B54/2020	EPI_ISL_474046	2020-04-29	Europe / United Kingdom / Wales	Human	Original			Illumina				B.1.1	GR	7
hCoV-19/Wales/PHWC-163B90/2020	EPI_ISL_474050	2020-05-06	Europe / United Kingdom / Wales	Human	Original			Illumina				B.1	G	7
hCoV-19/Wales/PHWC-163CBB/2020	EPI_ISL_474067	2020-04-30	Europe / United Kingdom / Wales	Human	Original			Illumina				B.3	L	7
hCoV-19/Wales/PHWC-163D4F/2020	EPI_ISL_474075	2020-05-06	Europe / United Kingdom / Wales	Human	Original			Illumina				B.1.1	GR	7
hCoV-19/Wales/PHWC-163D5E/2020	EPI_ISL_474076	2020-05-10	Europe / United Kingdom / Wales	Human	Original			Illumina		Stretches of NNNs (2.46% of overall sequence).	warn	B.1.1	GR	7
hCoV-19/Wales/PHWC-163D7C/2020	EPI_ISL_474078	2020-05-12	Europe / United Kingdom / Wales	Human	Original			Illumina				B.1.71	G	7
hCoV-19/Wales/PHWC-163EC4/2020	EPI_ISL_474098	2020-04-24	Europe / United Kingdom / Wales	Human	Original			Illumina				B.1	GH	7
hCoV-19/Wales/PHWC-1645EC/2020	EPI_ISL_474202	2020-05-10	Europe / United Kingdom / Wales	Human	Original			Illumina				B.1.11	G	7
hCoV-19/England/PORT-2D0061/2020	EPI_ISL_475249	2020-05-01	Europe / United Kingdom / England	Human	Original			Oxford Nanopore	unknown	Stretches of NNNs (4.47% of overall sequence).	warn	B.1	G	7
hCoV-19/England/PORT-2D0AEB/2020	EPI_ISL_475260	2020-06-08	Europe / United Kingdom / England	Human	Original			Oxford Nanopore	unknown	Stretches of NNNs (4.48% of overall sequence).	warn	B.1.1	GR	7
hCoV-19/England/PORT-2D0C7C/2020	EPI_ISL_475268	2020-04-30	Europe / United Kingdom / England	Human	Original			Oxford Nanopore	unknown			B.1	G	7
hCoV-19/England/PORT-2D0C8B/2020	EPI_ISL_475269	2020-04-24	Europe / United Kingdom / England	Human	Original			Oxford Nanopore	unknown			B.1.1	GR	7
hCoV-19/England/PORT-2D0EEF/2020	EPI_ISL_475302	2020-04-24	Europe / United Kingdom / England	Human	Original			Oxford Nanopore	unknown			B.1	G	7
hCoV-19/England/PORT-2D0F91/2020	EPI_ISL_475313	2020-04-23	Europe / United Kingdom / England	Human	Original			Oxford Nanopore	unknown	Stretches of NNNs (1.00% of overall sequence).	warn	B.1.1	GR	7
hCoV-19/England/PORT-2D0FBF/2020	EPI_ISL_475315	2020-04-23	Europe / United Kingdom / England	Human	Original			Oxford Nanopore	unknown			B.1.11	G	7
hCoV-19/England/PORT-2D0FEC/2020	EPI_ISL_475317	2020-04-23	Europe / United Kingdom / England	Human	Original			Oxford Nanopore	unknown	Stretches of NNNs (2.63% of overall sequence). Gap of 1 nucleotide(s) found at refpos 28254 (FRAMESHIFT). NSP11 without BLAST coverage.	warn	B.1.1	GR	7
hCoV-19/England/PORT-2D10E8/2020	EPI_ISL_475326	2020-03-20	Europe / United Kingdom / England	Human	Original			Oxford Nanopore	unknown			B.2.1	V	7
hCoV-19/England/PORT-2D1103/2020	EPI_ISL_475328	2020-03-20	Europe / United Kingdom / England	Human	Original			Oxford Nanopore	unknown			B.2.1	V	7
hCoV-19/England/SHEF-C0FF0/2020	EPI_ISL_475350	2020-04-28	Europe / United Kingdom / England	Human	Original			Oxford Nanopore	unknown	[W] Stretches of NNNs (3.57% of overall sequence).	warn	B.1	G	7
hCoV-19/England/SHEF-C1EF2/2020	EPI_ISL_475356	2020-05-06	Europe / United Kingdom / England	Human	Original			Oxford Nanopore	unknown			B.1.1	GR	7
hCoV-19/England/SHEF-C25FC/2020	EPI_ISL_475363	2020-04-27	Europe / United Kingdom / England	Human	Original			Oxford Nanopore	unknown	[W] Stretches of NNNs (1.33% of overall sequence).	warn	B.1.1	GR	7
hCoV-19/England/SHEF-C3B08/2020	EPI_ISL_475372	2020-04-27	Europe / United Kingdom / England	Human	Original			Oxford Nanopore	unknown			B.1.1	GR	7
hCoV-19/England/SHEF-C4C5F/2020	EPI_ISL_475378	2020-03-23	Europe / United Kingdom / England	Human	Original			Oxford Nanopore	unknown			B.2.1	V	7
hCoV-19/England/SHEF-C6B41/2020	EPI_ISL_475393	2020-05-27	Europe / United Kingdom / England	Human	Original			Oxford Nanopore	unknown			B.1.1	GR	7
hCoV-19/England/SHEF-C7A16/2020	EPI_ISL_475399	2020-05-28	Europe / United Kingdom / England	Human	Original			Oxford Nanopore	unknown	[W] Stretches of NNNs (1.15% of overall sequence).	warn	B.1.1	GR	7
hCoV-19/Sweden/20-14734/2020	EPI_ISL_475520	2020-05-18	Europe / Sweden / Ostergotland	Human	Original			Ion Torrent S5 XL, Ion AmpliSeq SARS-CoV-2	Consensus extraction from NC_045512 using torrent suite variantCaller with fill from reference and majority wins			B.1.1	GR	7
hCoV-19/Sweden/20-07382/2020	EPI_ISL_475540	2020-04-15	Europe / Sweden / Kalmar	Human	Original			Ion Torrent S5 XL, Ion AmpliSeq SARS-CoV-2	Consensus extraction from NC_045512 using torrent suite variantCaller with fill from reference and majority wins			B.1.1	GR	7
hCoV-19/Sweden/20-51988/2020	EPI_ISL_475569	2020-06-11	Europe / Sweden / Stockholm	Human	Original			Ion Torrent S5 XL, Ion AmpliSeq SARS-CoV-2	Consensus extraction from NC_045512 using torrent suite variantCaller with fill from reference and majority wins	[I] Gap of 6 nucleotides when compared to the reference sequence.	info	B.1.1	GR	7
hCoV-19/Greece/Thessaloniki/2020	EPI_ISL_476841	2020-04-20	Europe / Greece / Thessaloniki	Human	Original			Ion Torrent	CLC Genomics Workbench 12	[W] Stretches of NNNs (1.63% of overall sequence).	warn	B.1.1	GR	7
hCoV-19/England/CAMB-1B5027/2020	EPI_ISL_477812	2020-06-21	Europe / United Kingdom / England	Human	Original	unknown		OXFORD_NANOPORE	unknown			B.1	G	7
hCoV-19/Scotland/CVR1517/2020	EPI_ISL_477823	2020-04-03	Europe / United Kingdom / Scotland	Human	Original	unknown		ILLUMINA	unknown			B.1.70	G	7
hCoV-19/Scotland/CVR1898/2020	EPI_ISL_477828	2020-04-08	Europe / United Kingdom / Scotland	Human	Original	unknown		ILLUMINA	unknown			B.1.1.14	GR	7
hCoV-19/Scotland/CVR1905/2020	EPI_ISL_477833	2020-04-08	Europe / United Kingdom / Scotland	Human	Original	unknown		ILLUMINA	unknown			B.1.93	G	7
hCoV-19/Scotland/CVR2070/2020	EPI_ISL_477851	2020-04-09	Europe / United Kingdom / Scotland	Human	Original	unknown		ILLUMINA	unknown	[W] Stretches of NNNs (3.34% of overall sequence).	warn	B.1	G	7
hCoV-19/Scotland/CVR2093/2020	EPI_ISL_477855	2020-04-10	Europe / United Kingdom / Scotland	Human	Original	unknown		ILLUMINA	unknown			B.1.93	G	7
hCoV-19/Scotland/CVR2140/2020	EPI_ISL_477862	2020-04-10	Europe / United Kingdom / Scotland	Human	Original	unknown		ILLUMINA	unknown			B.1	G	7
hCoV-19/Scotland/CVR2166/2020	EPI_ISL_477866	2020-04-11	Europe / United Kingdom / Scotland	Human	Original	unknown		OXFORD_NANOPORE	unknown			B.1.1	GR	7
hCoV-19/Scotland/CVR2185/2020	EPI_ISL_477869	2020-04-11	Europe / United Kingdom / Scotland	Human	Original	unknown		OXFORD_NANOPORE	unknown			B.1	G	7
hCoV-19/Scotland/CVR2191/2020	EPI_ISL_477872	2020-04-11	Europe / United Kingdom / Scotland	Human	Original	unknown		OXFORD_NANOPORE	unknown			B.1.93	G	7
hCoV-19/Scotland/CVR2211/2020	EPI_ISL_477873	2020-04-12	Europe / United Kingdom / Scotland	Human	Original	unknown		ILLUMINA	unknown	[X] Long stretches of NNNs (9.60% of overall sequence).	alert	B.1	G	7
hCoV-19/Scotland/CVR2240/2020	EPI_ISL_477881	2020-04-12	Europe / United Kingdom / Scotland	Human	Original	unknown		OXFORD_NANOPORE	unknown			B.1	G	7
hCoV-19/Scotland/CVR2247/2020	EPI_ISL_477883	2020-04-12	Europe / United Kingdom / Scotland	Human	Original	unknown		OXFORD_NANOPORE	unknown			B.1.1	GR	7
hCoV-19/Scotland/CVR2251/2020	EPI_ISL_477885	2020-04-12	Europe / United Kingdom / Scotland	Human	Original	unknown		OXFORD_NANOPORE	unknown			B.1.1	GR	7
hCoV-19/Scotland/CVR2306/2020	EPI_ISL_477898	2020-04-13	Europe / United Kingdom / Scotland	Human	Original	unknown		OXFORD_NANOPORE	unknown			B.1.1	GR	7
hCoV-19/Scotland/CVR2538/2020	EPI_ISL_477965	2020-04-15	Europe / United Kingdom / Scotland	Human	Original	unknown		ILLUMINA	unknown			B.1.93	G	7
hCoV-19/Scotland/CVR2562/2020	EPI_ISL_477970	2020-04-16	Europe / United Kingdom / Scotland	Human	Original	unknown		ILLUMINA	unknown			B.1	G	7
hCoV-19/Scotland/CVR2575/2020	EPI_ISL_477978	2020-04-16	Europe / United Kingdom / Scotland	Human	Original	unknown		ILLUMINA	unknown			B.1.93	G	7
hCoV-19/Scotland/CVR2619/2020	EPI_ISL_477989	2020-04-17	Europe / United Kingdom / Scotland	Human	Original	unknown		ILLUMINA	unknown			B.1.1	GR	7
hCoV-19/England/OXON-B12EA/2020	EPI_ISL_479003	2020-04-23	Europe / United Kingdom / England	Human	Original			Illumina				B.1.1	GR	7
hCoV-19/England/OXON-B1341/2020	EPI_ISL_479006	2020-04-21	Europe / United Kingdom / England	Human	Original			Illumina				B.1.1	GR	7
hCoV-19/England/OXON-B13D8/2020	EPI_ISL_479009	2020-01-01	Europe / United Kingdom / England	Human	Original			Illumina		[W] Stretches of NNNs (4.58% of overall sequence).	warn	B.1.1	GR	7
hCoV-19/England/OXON-B13E7/2020	EPI_ISL_479010	2020-04-21	Europe / United Kingdom / England	Human	Original			Illumina				B.1.1	GR	7
hCoV-19/England/OXON-B1402/2020	EPI_ISL_479012	2020-04-21	Europe / United Kingdom / England	Human	Original			Illumina				B.1.1	GR	7
hCoV-19/England/OXON-B1420/2020	EPI_ISL_479014	2020-04-22	Europe / United Kingdom / England	Human	Original			Illumina				B.1.1	GR	7
hCoV-19/England/OXON-B148A/2020	EPI_ISL_479017	2020-04-24	Europe / United Kingdom / England	Human	Original			Illumina		[I] Gap of 3 nucleotides when compared to the reference sequence.	info	B	L	7
hCoV-19/England/OXON-B14B7/2020	EPI_ISL_479019	2020-01-01	Europe / United Kingdom / England	Human	Original			Illumina				B.1.1	GR	7
hCoV-19/England/OXON-B14D5/2020	EPI_ISL_479021	2020-01-01	Europe / United Kingdom / England	Human	Original			Illumina		[X] Long stretches of NNNs (9.04% of overall sequence).	alert	B.1	GR	7
hCoV-19/England/OXON-B14F3/2020	EPI_ISL_479023	2020-01-01	Europe / United Kingdom / England	Human	Original			Illumina				B.2	V	7
hCoV-19/England/OXON-B1693/2020	EPI_ISL_479033	2020-04-19	Europe / United Kingdom / England	Human	Original			Illumina				B.1.1	GR	7
hCoV-19/England/OXON-B16A2/2020	EPI_ISL_479034	2020-04-27	Europe / United Kingdom / England	Human	Original			Illumina		[W] Stretches of NNNs (2.05% of overall sequence).	warn	B.1.1	GR	7
hCoV-19/England/OXON-B16C0/2020	EPI_ISL_479036	2020-04-30	Europe / United Kingdom / England	Human	Original			Illumina				B.1	G	7
hCoV-19/England/OXON-B1754/2020	EPI_ISL_479041	2020-04-19	Europe / United Kingdom / England	Human	Original			Illumina				B.1.1	GR	7
hCoV-19/England/OXON-B1772/2020	EPI_ISL_479043	2020-04-16	Europe / United Kingdom / England	Human	Original			Illumina				B.1.1	GR	7
hCoV-19/England/OXON-B1824/2020	EPI_ISL_479048	2020-04-25	Europe / United Kingdom / England	Human	Original			Illumina				B.1.1	GR	7
hCoV-19/England/OXON-B1851/2020	EPI_ISL_479049	2020-04-17	Europe / United Kingdom / England	Human	Original			Illumina		[X] Long stretches of NNNs (6.56% of overall sequence).	alert	B.1.1	GR	7
hCoV-19/England/OXON-B194F/2020	EPI_ISL_479054	2020-04-19	Europe / United Kingdom / England	Human	Original			Illumina				B.1	G	7
hCoV-19/England/OXON-B195E/2020	EPI_ISL_479055	2020-01-01	Europe / United Kingdom / England	Human	Original			Illumina				B.1.1	GR	7
hCoV-19/England/OXON-B199A/2020	EPI_ISL_479058	2020-04-15	Europe / United Kingdom / England	Human	Original			Illumina				B.1.1	GR	7
hCoV-19/England/OXON-B19C7/2020	EPI_ISL_479060	2020-05-05	Europe / United Kingdom / England	Human	Original			Illumina				B.1.1	GR	7
hCoV-19/England/OXON-B1AE2/2020	EPI_ISL_479071	2020-04-24	Europe / United Kingdom / England	Human	Original			Illumina				B.1.1	GR	7
hCoV-19/England/OXON-B1B76/2020	EPI_ISL_479077	2020-01-01	Europe / United Kingdom / England	Human	Original			Illumina				B.1.1	GR	7
hCoV-19/England/OXON-B1C91/2020	EPI_ISL_479083	2020-04-18	Europe / United Kingdom / England	Human	Original			Illumina				B.1.1	GR	7
hCoV-19/England/OXON-B1CBF/2020	EPI_ISL_479084	2020-04-14	Europe / United Kingdom / England	Human	Original			Illumina				B.1.1	GR	7
hCoV-19/England/OXON-B1CCE/2020	EPI_ISL_479085	2020-05-06	Europe / United Kingdom / England	Human	Original			Illumina				B.1	G	7
hCoV-19/England/OXON-B1CDD/2020	EPI_ISL_479086	2020-04-13	Europe / United Kingdom / England	Human	Original			Illumina				B.1.1	GR	7
hCoV-19/England/OXON-B1D9E/2020	EPI_ISL_479090	2020-04-13	Europe / United Kingdom / England	Human	Original			Illumina				B.1.1	GR	7
hCoV-19/England/OXON-B1E31/2020	EPI_ISL_479096	2020-04-15	Europe / United Kingdom / England	Human	Original			Illumina		[I] Insertion of 1 nucleotides when compared to the reference sequence.	info	B.1.1	GR	7
hCoV-19/Romania/Bucuresti-4322/2020	EPI_ISL_468136	2020-03-22	Europe / Romania / Bucuresti	Human	Original	Oro-pharyngeal swab		Illumina MiSeq	Geneious PrimeÃ‚Â® 2020.1.2 and shovill			B.1.5	G	7
hCoV-19/Romania/Suceava-5806/2020	EPI_ISL_468141	2020-03-25	Europe / Romania / Suceava	Human	Original	Oro-pharyngeal swab		Illumina MiSeq	Geneious PrimeÃ‚Â® 2020.1.2 and shovill			B.1.5	G	7
hCoV-19/Romania/Bucuresti-12292/2020	EPI_ISL_468147	2020-04-11	Europe / Romania / Bucuresti	Human	Original	Oro-pharyngeal swab		Illumina MiSeq	Geneious PrimeÃ‚Â® 2020.1.2 and shovill			B.1.1	GR	7
hCoV-19/Romania/Bucuresti-12296/2020	EPI_ISL_468148	2020-04-11	Europe / Romania / Bucuresti	Human	Original	Oro-pharyngeal swab		Illumina MiSeq	Geneious PrimeÃ‚Â® 2020.1.2 and shovill			B.1.1	GR	7
hCoV-19/England/BRIS-12C3D7/2020	EPI_ISL_469441	2020-05-11	Europe / United Kingdom / England	Human	Original			ILLUMINA NovaSeq		[X] Long stretches of NNNs (6.50% of overall sequence). %UniqueMutations 0.06%.	alert	B.2	O	7
hCoV-19/England/BRIS-12BA00/2020	EPI_ISL_469448	2020-05-17	Europe / United Kingdom / England	Human	Original			ILLUMINA NovaSeq				B.1	G	7
hCoV-19/England/BRIS-12C771/2020	EPI_ISL_469482	2020-05-03	Europe / United Kingdom / England	Human	Original			ILLUMINA NovaSeq		[X] Long stretches of NNNs (6.25% of overall sequence).	alert	B.1	GH	7
hCoV-19/England/CAMB-803F0/2020	EPI_ISL_470400	2020-04-08	Europe / United Kingdom / England	Human	Original			ILLUMINA NovaSeq				B.1.1	GR	7
hCoV-19/England/CAMB-7F831/2020	EPI_ISL_470402	2020-04-09	Europe / United Kingdom / England	Human	Original			ILLUMINA NovaSeq				B.1.5.3	G	7
hCoV-19/England/CAMB-8041B/2020	EPI_ISL_470404	2020-04-09	Europe / United Kingdom / England	Human	Original			ILLUMINA NovaSeq				B.1.1	GR	7
hCoV-19/England/CAMB-7F9C5/2020	EPI_ISL_470406	2020-04-09	Europe / United Kingdom / England	Human	Original			ILLUMINA NovaSeq		Insertion of 3 nucleotides when compared to the reference sequence.	info	B.2.1	V	7
hCoV-19/England/CAMB-804EE/2020	EPI_ISL_470412	2020-04-09	Europe / United Kingdom / England	Human	Original			ILLUMINA NovaSeq		[W] Stretches of NNNs (1.73% of overall sequence).	warn	B.1.1	GR	7
hCoV-19/England/CAMB-8017E/2020	EPI_ISL_470418	2020-04-09	Europe / United Kingdom / England	Human	Original			ILLUMINA NovaSeq				B.1.1.10	GR	7
hCoV-19/England/CAMB-7DD52/2020	EPI_ISL_470423	2020-04-07	Europe / United Kingdom / England	Human	Original			ILLUMINA NovaSeq		[W] Stretches of NNNs (4.67% of overall sequence).	warn	B.1.1	GR	7
hCoV-19/England/CAMB-803E1/2020	EPI_ISL_470426	2020-04-09	Europe / United Kingdom / England	Human	Original			ILLUMINA NovaSeq				B.1.1	GR	7
hCoV-19/England/CAMB-7FD41/2020	EPI_ISL_470431	2020-04-10	Europe / United Kingdom / England	Human	Original			ILLUMINA NovaSeq				B.1.104	G	7
hCoV-19/England/CAMB-7F664/2020	EPI_ISL_470433	2020-04-08	Europe / United Kingdom / England	Human	Original			ILLUMINA NovaSeq				B.1.35	G	7
hCoV-19/England/CAMB-8067F/2020	EPI_ISL_470442	2020-04-10	Europe / United Kingdom / England	Human	Original			ILLUMINA NovaSeq				B.1.1	GR	7
hCoV-19/England/CAMB-7DF5C/2020	EPI_ISL_470452	2020-04-06	Europe / United Kingdom / England	Human	Original			ILLUMINA NovaSeq				B.1.99	G	7
hCoV-19/England/CAMB-7DF7A/2020	EPI_ISL_470459	2020-04-06	Europe / United Kingdom / England	Human	Original			ILLUMINA NovaSeq				B.1.1.4	GR	7
hCoV-19/England/CAMB-7BF4F/2020	EPI_ISL_470460	2020-04-04	Europe / United Kingdom / England	Human	Original			ILLUMINA NovaSeq				B.1.1	GR	7
hCoV-19/England/CAMB-7F96B/2020	EPI_ISL_470462	2020-04-09	Europe / United Kingdom / England	Human	Original			ILLUMINA NovaSeq				B.1.1	GR	7
hCoV-19/England/CAMB-80518/2020	EPI_ISL_470468	2020-04-10	Europe / United Kingdom / England	Human	Original			ILLUMINA NovaSeq				B.1.1	GR	7
hCoV-19/England/CAMB-7F585/2020	EPI_ISL_470487	2020-04-08	Europe / United Kingdom / England	Human	Original			ILLUMINA NovaSeq				B.1.1	GR	7
hCoV-19/England/CAMB-807B8/2020	EPI_ISL_470488	2020-04-09	Europe / United Kingdom / England	Human	Original			ILLUMINA NovaSeq				B.1.1	GR	7
hCoV-19/England/CAMB-7BE60/2020	EPI_ISL_470497	2020-04-05	Europe / United Kingdom / England	Human	Original			ILLUMINA NovaSeq				B.1.105	G	7
hCoV-19/England/CAMB-7F716/2020	EPI_ISL_470498	2020-04-09	Europe / United Kingdom / England	Human	Original			ILLUMINA NovaSeq				B.1.105	G	7
hCoV-19/Wales/PHWC-16383F/2020	EPI_ISL_474003	2020-05-09	Europe / United Kingdom / Wales	Human	Original			Illumina		Stretches of NNNs (1.05% of overall sequence).	warn	B.1.1	GR	7
hCoV-19/Wales/PHWC-16385D/2020	EPI_ISL_474005	2020-05-02	Europe / United Kingdom / Wales	Human	Original			Illumina		Stretches of NNNs (1.56% of overall sequence).	warn	B.1	G	7
hCoV-19/Wales/PHWC-1638C6/2020	EPI_ISL_474012	2020-05-02	Europe / United Kingdom / Wales	Human	Original			Illumina				B.1	G	7
hCoV-19/England/PORT-2D117C/2020	EPI_ISL_475334	2020-04-21	Europe / United Kingdom / England	Human	Original			Oxford Nanopore	unknown			B.1.1.4	GR	7
hCoV-19/England/PORT-2D118B/2020	EPI_ISL_475335	2020-04-22	Europe / United Kingdom / England	Human	Original			Oxford Nanopore	unknown			B.1.1	GR	7
hCoV-19/England/PORT-2D11A9/2020	EPI_ISL_475337	2020-04-21	Europe / United Kingdom / England	Human	Original			Oxford Nanopore	unknown			B.1.1	GR	7
hCoV-19/England/PORT-2D11E5/2020	EPI_ISL_475338	2020-04-21	Europe / United Kingdom / England	Human	Original			Oxford Nanopore	unknown	Stretches of NNNs (3.68% of overall sequence). NSP11 without BLAST coverage.	warn	B.1.1	GR	7
hCoV-19/England/SHEF-C0A1D/2020	EPI_ISL_475344	2020-05-27	Europe / United Kingdom / England	Human	Original			Oxford Nanopore	unknown			B.1.1	GR	7
hCoV-19/Scotland/CVR2326/2020	EPI_ISL_477903	2020-04-13	Europe / United Kingdom / Scotland	Human	Original	unknown		ILLUMINA	unknown			B.1.93	G	7
hCoV-19/Scotland/CVR2327/2020	EPI_ISL_477904	2020-04-13	Europe / United Kingdom / Scotland	Human	Original	unknown		ILLUMINA	unknown			B.1.93	G	7
hCoV-19/Scotland/CVR2330/2020	EPI_ISL_477905	2020-04-13	Europe / United Kingdom / Scotland	Human	Original	unknown		ILLUMINA	unknown			B.1.93	G	7
hCoV-19/Scotland/CVR2339/2020	EPI_ISL_477909	2020-04-13	Europe / United Kingdom / Scotland	Human	Original	unknown		ILLUMINA	unknown			B.1	G	7
hCoV-19/Scotland/CVR2342/2020	EPI_ISL_477910	2020-04-13	Europe / United Kingdom / Scotland	Human	Original	unknown		ILLUMINA	unknown			B.1	G	7
hCoV-19/Scotland/CVR2353/2020	EPI_ISL_477912	2020-04-14	Europe / United Kingdom / Scotland	Human	Original	unknown		ILLUMINA	unknown			B.1	G	7
hCoV-19/Scotland/CVR2355/2020	EPI_ISL_477914	2020-04-13	Europe / United Kingdom / Scotland	Human	Original	unknown		ILLUMINA	unknown			B.1.93	G	7
hCoV-19/Scotland/CVR2397/2020	EPI_ISL_477930	2020-04-13	Europe / United Kingdom / Scotland	Human	Original	unknown		ILLUMINA	unknown			B.1.5	G	7
hCoV-19/Scotland/CVR2398/2020	EPI_ISL_477931	2020-04-13	Europe / United Kingdom / Scotland	Human	Original	unknown		OXFORD_NANOPORE	unknown	[W] Stretches of NNNs (2.05% of overall sequence).	warn	B.1	G	7
hCoV-19/Scotland/CVR2441/2020	EPI_ISL_477939	2020-04-14	Europe / United Kingdom / Scotland	Human	Original	unknown		ILLUMINA	unknown			B.1.1	GR	7
hCoV-19/Scotland/CVR2448/2020	EPI_ISL_477943	2020-04-14	Europe / United Kingdom / Scotland	Human	Original	unknown		ILLUMINA	unknown			B.1	G	7
hCoV-19/Scotland/CVR2453/2020	EPI_ISL_477944	2020-04-14	Europe / United Kingdom / Scotland	Human	Original	unknown		ILLUMINA	unknown			B.1.5	G	7
hCoV-19/Scotland/CVR2457/2020	EPI_ISL_477945	2020-04-14	Europe / United Kingdom / Scotland	Human	Original	unknown		ILLUMINA	unknown	[W] Stretches of NNNs (1.91% of overall sequence).	warn	B.1.93	G	7
hCoV-19/Scotland/CVR2473/2020	EPI_ISL_477950	2020-04-14	Europe / United Kingdom / Scotland	Human	Original	unknown		OXFORD_NANOPORE	unknown	[W] Stretches of NNNs (1.40% of overall sequence).	warn	B.1	G	7
hCoV-19/Scotland/CVR2484/2020	EPI_ISL_477952	2020-04-15	Europe / United Kingdom / Scotland	Human	Original	unknown		OXFORD_NANOPORE	unknown			B.1.1	GR	7
hCoV-19/Scotland/CVR2494/2020	EPI_ISL_477955	2020-04-15	Europe / United Kingdom / Scotland	Human	Original	unknown		ILLUMINA	unknown			B.1.1	GR	7
hCoV-19/Scotland/CVR2495/2020	EPI_ISL_477956	2020-04-15	Europe / United Kingdom / Scotland	Human	Original	unknown		ILLUMINA	unknown			B.1	G	7
hCoV-19/Scotland/CVR2514/2020	EPI_ISL_477959	2020-04-15	Europe / United Kingdom / Scotland	Human	Original	unknown		ILLUMINA	unknown	[W] Stretches of NNNs (1.74% of overall sequence).	warn	B.1	G	7
hCoV-19/Scotland/CVR2517/2020	EPI_ISL_477960	2020-04-15	Europe / United Kingdom / Scotland	Human	Original	unknown		ILLUMINA	unknown			B.1.1	GR	7
hCoV-19/Scotland/CVR2620/2020	EPI_ISL_477990	2020-04-17	Europe / United Kingdom / Scotland	Human	Original	unknown		ILLUMINA	unknown			B.1.5	G	7
hCoV-19/Scotland/CVR2624/2020	EPI_ISL_477991	2020-04-17	Europe / United Kingdom / Scotland	Human	Original	unknown		ILLUMINA	unknown			B.1	G	7
hCoV-19/Scotland/CVR2627/2020	EPI_ISL_477992	2020-04-16	Europe / United Kingdom / Scotland	Human	Original	unknown		ILLUMINA	unknown			B.1	G	7
hCoV-19/Scotland/CVR2628/2020	EPI_ISL_477993	2020-04-17	Europe / United Kingdom / Scotland	Human	Original	unknown		ILLUMINA	unknown			B.1.93	G	7
hCoV-19/Scotland/CVR2632/2020	EPI_ISL_477996	2020-04-17	Europe / United Kingdom / Scotland	Human	Original	unknown		ILLUMINA	unknown			B.1.5	G	7
hCoV-19/Scotland/CVR2638/2020	EPI_ISL_477999	2020-04-17	Europe / United Kingdom / Scotland	Human	Original	unknown		ILLUMINA	unknown			B.1.70	G	7
hCoV-19/Bulgaria/21/2020	EPI_ISL_480302	2020-05-07	Europe / Bulgaria / Dupnitza	Human	Original	Nasopharyngeal swab		Illumina MiSeq	Illumina DRAGEN RNA Pathogen Detection			B.1.1	GR	7
hCoV-19/Bulgaria/40/2020	EPI_ISL_480309	2020-04-19	Europe / Bulgaria / Sofia	Human	Original	Nasopharyngeal swab		Illumina MiSeq	Illumina DRAGEN RNA Pathogen Detection			B.1	G	7
hCoV-19/Finland/26A48S5/2020	EPI_ISL_481620	2020-04-26	Europe / Finland / Uusimaa	Human	Original	Nasopharyngeal swab		Illumina MiSeq	BWA-MEM			B.1	GH	7
hCoV-19/Finland/26M7124/2020	EPI_ISL_481622	2020-03-26	Europe / Finland / Uusimaa	Human	Original	Nasopharyngeal swab		Illumina MiSeq	BWA-MEM			B.1.5	G	7
hCoV-19/Finland/28A30S6/2020	EPI_ISL_481624	2020-04-28	Europe / Finland / Uusimaa	Human	Original	Nasopharyngeal swab		Illumina MiSeq	BWA-MEM			B.1	GH	7
hCoV-19/Finland/28A72S11/2020	EPI_ISL_481630	2020-04-28	Europe / Finland / Uusimaa	Human	Original	Nasopharyngeal swab		Illumina MiSeq	BWA-MEM			B.1	GH	7
hCoV-19/Finland/29A53S/2020	EPI_ISL_481637	2020-04-29	Europe / Finland / Uusimaa	Human	Original	Nasopharyngeal swab		Illumina MiSeq	BWA-MEM			B.1	GH	7
hCoV-19/Finland/29M50S2/2020	EPI_ISL_481645	2020-03-29	Europe / Finland / Uusimaa	Human	Original	Nasopharyngeal swab		Illumina MiSeq	BWA-MEM			B.1	GH	7
hCoV-19/Finland/30M6S2/2020	EPI_ISL_481656	2020-03-30	Europe / Finland / Uusimaa	Human	Original	Nasopharyngeal swab		Illumina MiSeq	BWA-MEM			B.1	GH	7
hCoV-19/Finland/3A19S9/2020	EPI_ISL_481664	2020-04-03	Europe / Finland / Uusimaa	Human	Original	Nasopharyngeal swab		Illumina MiSeq	BWA-MEM			B.1	GH	7
hCoV-19/Finland/3A21S9/2020	EPI_ISL_481665	2020-04-03	Europe / Finland / Uusimaa	Human	Original	Nasopharyngeal swab		Illumina MiSeq	BWA-MEM			B.1	GH	7
hCoV-19/Finland/3A47S9/2020	EPI_ISL_481667	2020-04-03	Europe / Finland / Uusimaa	Human	Original	Nasopharyngeal swab		Illumina MiSeq	BWA-MEM			B.1	GH	7
hCoV-19/Finland/4A75S1/2020	EPI_ISL_481672	2020-04-04	Europe / Finland / Uusimaa	Human	Original	Nasopharyngeal swab		Illumina MiSeq	BWA-MEM			B.1	GH	7
hCoV-19/Finland/4May21S4/2020	EPI_ISL_481674	2020-05-04	Europe / Finland / Uusimaa	Human	Original	Nasopharyngeal swab		Illumina MiSeq	BWA-MEM			B.1	GH	7
hCoV-19/Finland/4May22S4/2020	EPI_ISL_481675	2020-05-04	Europe / Finland / Uusimaa	Human	Original	Nasopharyngeal swab		Illumina MiSeq	BWA-MEM			B.1	GH	7
hCoV-19/Finland/5A81S4A10/2020	EPI_ISL_481693	2020-04-05	Europe / Finland / Uusimaa	Human	Original	Nasopharyngeal swab		Illumina MiSeq	BWA-MEM			B.1	GH	7
hCoV-19/Finland/5May25S4/2020	EPI_ISL_481696	2020-05-05	Europe / Finland / Uusimaa	Human	Original	Nasopharyngeal swab		Illumina MiSeq	BWA-MEM			B.1	GH	7
hCoV-19/Finland/5May26S2/2020	EPI_ISL_481697	2020-05-05	Europe / Finland / Uusimaa	Human	Original	Nasopharyngeal swab		Illumina MiSeq	BWA-MEM			B.1	GH	7
hCoV-19/Finland/5May49S6/2020	EPI_ISL_481703	2020-05-05	Europe / Finland / Uusimaa	Human	Original	Nasopharyngeal swab		Illumina MiSeq	BWA-MEM			B.1	GH	7
hCoV-19/Finland/8May24S14/2020	EPI_ISL_481722	2020-05-08	Europe / Finland / Uusimaa	Human	Original	Nasopharyngeal swab		Illumina MiSeq	BWA-MEM			B.1	GH	7
hCoV-19/Finland/8May89S14/2020	EPI_ISL_481729	2020-05-08	Europe / Finland / Uusimaa	Human	Original	Nasopharyngeal swab		Illumina MiSeq	BWA-MEM			B.1	GH	7
hCoV-19/Finland/9A40S12/2020	EPI_ISL_481733	2020-04-09	Europe / Finland / Uusimaa	Human	Original	Nasopharyngeal swab		Illumina MiSeq	BWA-MEM			B.1	GH	7
hCoV-19/Finland/9A785S11A/2020	EPI_ISL_481735	2020-04-09	Europe / Finland / Uusimaa	Human	Original	Nasopharyngeal swab		Illumina MiSeq	BWA-MEM			B.1	GH	7
hCoV-19/Finland/9A81S12/2020	EPI_ISL_481739	2020-04-09	Europe / Finland / Uusimaa	Human	Original	Nasopharyngeal swab		Illumina MiSeq	BWA-MEM			B.1	GH	7
hCoV-19/England/BRIS-12D9E3/2020	EPI_ISL_481841	2020-05-07	Europe / United Kingdom / England	Human	Original			ILLUMINA NovaSeq		[W] Stretches of NNNs (1.70% of overall sequence).	warn	B.1.81	G	7
hCoV-19/England/BRIS-12D0DF/2020	EPI_ISL_481843	2020-04-25	Europe / United Kingdom / England	Human	Original			ILLUMINA NovaSeq				B.1.81	G	7
hCoV-19/England/BRIS-12D048/2020	EPI_ISL_481853	2020-04-26	Europe / United Kingdom / England	Human	Original			ILLUMINA NovaSeq				B.1.1	GR	7
hCoV-19/England/GSTT-265DA82/2020	EPI_ISL_484057	2020-03-26	Europe / United Kingdom / England	Human	Original	unknown		OXFORD_NANOPORE	unknown	Long stretches of NNNs (5.68% of overall sequence).	alert	B.1	G	7
hCoV-19/England/GSTT-265DA91/2020	EPI_ISL_484058	2020-03-26	Europe / United Kingdom / England	Human	Original	unknown		OXFORD_NANOPORE	unknown	Stretches of NNNs (3.76% of overall sequence).	warn	B.1.1	GR	7
hCoV-19/England/GSTT-265DABF/2020	EPI_ISL_484060	2020-03-27	Europe / United Kingdom / England	Human	Original	unknown		OXFORD_NANOPORE	unknown	Stretches of NNNs (2.91% of overall sequence).	warn	B.1	GH	7
hCoV-19/England/GSTT-265DB07/2020	EPI_ISL_484065	2020-03-27	Europe / United Kingdom / England	Human	Original	unknown		OXFORD_NANOPORE	unknown	Stretches of NNNs (3.74% of overall sequence).	warn	B.1	G	7
hCoV-19/England/GSTT-265DB61/2020	EPI_ISL_484071	2020-03-27	Europe / United Kingdom / England	Human	Original	unknown		OXFORD_NANOPORE	unknown	Long stretches of NNNs (6.63% of overall sequence).	alert	B.1.1	GR	7
hCoV-19/England/GSTT-265DB70/2020	EPI_ISL_484072	2020-03-27	Europe / United Kingdom / England	Human	Original	unknown		OXFORD_NANOPORE	unknown			B.1.1	GR	7
hCoV-19/England/GSTT-265DB8F/2020	EPI_ISL_484073	2020-03-27	Europe / United Kingdom / England	Human	Original	unknown		OXFORD_NANOPORE	unknown	Stretches of NNNs (4.74% of overall sequence).	warn	B.2.1	O	7
hCoV-19/England/GSTT-265DB9E/2020	EPI_ISL_484074	2020-03-27	Europe / United Kingdom / England	Human	Original	unknown		OXFORD_NANOPORE	unknown	Stretches of NNNs (2.02% of overall sequence).	warn	B.2.1	V	7
hCoV-19/Switzerland/VS-ETHZ-160006/2020	EPI_ISL_486503	2020-06-20	Europe / Switzerland / Valais	Human	Original	Oro-pharyngeal swab		Illumina Miseq	V-pipe			B.1.1	GR	7
hCoV-19/Switzerland/VS-ETHZ-160007/2020	EPI_ISL_486504	2020-06-20	Europe / Switzerland / Valais	Human	Original	Oro-pharyngeal swab		Illumina Miseq	V-pipe			B.1.1	GR	7
hCoV-19/Switzerland/AG-ETHZ-160011/2020	EPI_ISL_486508	2020-06-18	Europe / Switzerland / Aargau	Human	Original	Oro-pharyngeal swab		Illumina Miseq	V-pipe	Stretches of NNNs (2.81% of overall sequence).	warn	B.1.1	GR	7
hCoV-19/Switzerland/BE-ETHZ-170016/2020	EPI_ISL_486529	2020-06-25	Europe / Switzerland / Bern	Human	Original	Oro-pharyngeal swab		Illumina Miseq	V-pipe			B.1.1	GR	7
hCoV-19/Scotland/EDB2865/2020	EPI_ISL_487809	2020-04-01	Europe / United Kingdom / Scotland	Human	Original			ILLUMINA NovaSeq				B.1.93	G	7
hCoV-19/Scotland/EDB5577/2020	EPI_ISL_487812	2020-03-31	Europe / United Kingdom / Scotland	Human	Original			ILLUMINA NovaSeq				B.1.93	G	7
hCoV-19/Scotland/EDB6278/2020	EPI_ISL_487813	2020-04-06	Europe / United Kingdom / Scotland	Human	Original			ILLUMINA NovaSeq		Stretches of NNNs (4.43% of overall sequence).	warn	B.10	O	7
hCoV-19/Scotland/EDB6270/2020	EPI_ISL_487821	2020-04-07	Europe / United Kingdom / Scotland	Human	Original			ILLUMINA NovaSeq				B.1.93	G	7
hCoV-19/Scotland/EDB5634/2020	EPI_ISL_487828	2020-03-23	Europe / United Kingdom / Scotland	Human	Original			ILLUMINA NovaSeq				B.1.93	G	7
hCoV-19/Scotland/EDB3347/2020	EPI_ISL_487831	2020-04-09	Europe / United Kingdom / Scotland	Human	Original			ILLUMINA NovaSeq		Gap of 6 nucleotides when compared to the reference sequence.	info	B.1	G	7
hCoV-19/Scotland/EDB6426/2020	EPI_ISL_487835	2020-04-20	Europe / United Kingdom / Scotland	Human	Original			ILLUMINA NovaSeq				B.2.1	V	7
hCoV-19/Scotland/EDB6396/2020	EPI_ISL_487836	2020-04-15	Europe / United Kingdom / Scotland	Human	Original			ILLUMINA NovaSeq				B.1.5	G	7
hCoV-19/Scotland/EDB3052/2020	EPI_ISL_487851	2020-04-03	Europe / United Kingdom / Scotland	Human	Original			ILLUMINA NovaSeq				B.1.1	GR	7
hCoV-19/Scotland/EDB4330/2020	EPI_ISL_487859	2020-04-24	Europe / United Kingdom / Scotland	Human	Original			ILLUMINA NovaSeq				B.1	G	7
hCoV-19/Scotland/EDB6400/2020	EPI_ISL_487864	2020-04-15	Europe / United Kingdom / Scotland	Human	Original			ILLUMINA NovaSeq				B.1.5	G	7
hCoV-19/Scotland/EDB3494/2020	EPI_ISL_487870	2020-04-13	Europe / United Kingdom / Scotland	Human	Original			ILLUMINA NovaSeq				B.1	G	7
hCoV-19/Scotland/EDB6267/2020	EPI_ISL_487875	2020-04-07	Europe / United Kingdom / Scotland	Human	Original			ILLUMINA NovaSeq		Insertion of 3 nucleotides when compared to the reference sequence.	info	B.2	V	7
hCoV-19/Scotland/EDB4244/2020	EPI_ISL_487879	2020-04-21	Europe / United Kingdom / Scotland	Human	Original			ILLUMINA NovaSeq				B.2.1	V	7
hCoV-19/Scotland/EDB4717/2020	EPI_ISL_487884	2020-04-27	Europe / United Kingdom / Scotland	Human	Original			ILLUMINA NovaSeq				B.2	V	7
hCoV-19/Scotland/EDB3005/2020	EPI_ISL_487897	2020-04-03	Europe / United Kingdom / Scotland	Human	Original			ILLUMINA NovaSeq				B.1.93	G	7
hCoV-19/Romania/ROSV_11161/2020	EPI_ISL_491037	2020-05-29	Europe / Romania / Suceava	Human	Original			Ion Torrent				B.1.5	G	7
hCoV-19/Romania/ROSV_12618/2020	EPI_ISL_491046	2020-06-09	Europe / Romania / Suceava	Human	Original			Ion Torrent				B.1.5	G	7
hCoV-19/Romania/ROSV_1296/2020	EPI_ISL_491050	2020-04-09	Europe / Romania / Suceava	Human	Original			Ion Torrent				B.1.5	G	7
hCoV-19/Romania/ROSV_1345/2020	EPI_ISL_491054	2020-04-09	Europe / Romania / Suceava	Human	Original			Ion Torrent				B.1.5	G	7
hCoV-19/Romania/ROSV_4730/2020	EPI_ISL_491079	2020-04-26	Europe / Romania / Suceava	Human	Original			Ion Torrent				B.1.5	G	7
hCoV-19/Romania/ROSV_5000/2020	EPI_ISL_491082	2020-04-27	Europe / Romania / Suceava	Human	Original			Ion Torrent				B.1.5	G	7
hCoV-19/Romania/ROSV_5230/2020	EPI_ISL_491083	2020-04-28	Europe / Romania / Suceava	Human	Original			Ion Torrent				B.1.5	G	7
hCoV-19/Czech Republic/NRL_4039/2020	EPI_ISL_491093	2020-03-18	Europe / Czech Republic / Zlin / FryÃ…Â¡tÃƒÂ¡k	Human	Original	Oro-pharyngeal swab	Import Italy, Sondrio, Madesimo 29.2.-.6.3.	Nanopore MinION	Muscle, Medaka, RAMPART			B.1.1	GR	7
hCoV-19/Czech Republic/NRL_4105/2020	EPI_ISL_491094	2020-03-20	Europe / Czech Republic / PlzeÃ…Ë† / KlenÃ„ÂÃƒÂ­	Human	Original	Oro-pharyngeal swab		Nanopore MinION	Muscle, Medaka, RAMPART			B.1	GH	7
hCoV-19/England/BRIS-1853E63/2020	EPI_ISL_492300	2020-04-27	Europe / United Kingdom / England	Human	Original			ILLUMINA NovaSeq				B.1	GH	7
hCoV-19/England/BRIS-18538B0/2020	EPI_ISL_492318	2020-04-15	Europe / United Kingdom / England	Human	Original			ILLUMINA NovaSeq				B.1.1	GR	7
hCoV-19/England/BRIS-18543BE/2020	EPI_ISL_492322	2020-04-29	Europe / United Kingdom / England	Human	Original			ILLUMINA NovaSeq				B.1.1	GR	7
hCoV-19/England/BRIS-1853B99/2020	EPI_ISL_492329	2020-04-26	Europe / United Kingdom / England	Human	Original			ILLUMINA NovaSeq				B.1.1	GR	7
hCoV-19/England/BRIS-1853ECD/2020	EPI_ISL_492330	2020-04-27	Europe / United Kingdom / England	Human	Original			ILLUMINA NovaSeq		Stretches of NNNs (1.76% of overall sequence).	warn	B.1.1	GR	7
hCoV-19/England/BRIS-1853908/2020	EPI_ISL_492344	2020-04-11	Europe / United Kingdom / England	Human	Original			ILLUMINA NovaSeq				B.1.72	G	7
hCoV-19/England/BRIS-1853100/2020	EPI_ISL_492345	2020-04-02	Europe / United Kingdom / England	Human	Original			ILLUMINA NovaSeq		Stretches of NNNs (1.80% of overall sequence).	warn	B.1	GH	7
hCoV-19/England/BRIS-185371D/2020	EPI_ISL_492353	2020-04-14	Europe / United Kingdom / England	Human	Original			ILLUMINA NovaSeq				B.1.1	GR	7
hCoV-19/England/BRIS-18536E3/2020	EPI_ISL_492366	2020-04-14	Europe / United Kingdom / England	Human	Original			ILLUMINA NovaSeq				B.1.1	GR	7
hCoV-19/England/BRIS-185330A/2020	EPI_ISL_492369	2020-04-03	Europe / United Kingdom / England	Human	Original			ILLUMINA NovaSeq		Long stretches of NNNs (8.87% of overall sequence).	alert	B.1	GH	7
hCoV-19/England/BRIS-18545C7/2020	EPI_ISL_492377	2020-04-14	Europe / United Kingdom / England	Human	Original			ILLUMINA NovaSeq				B.1.1	GR	7
hCoV-19/England/BRIS-1853364/2020	EPI_ISL_492387	2020-04-03	Europe / United Kingdom / England	Human	Original			ILLUMINA NovaSeq		Stretches of NNNs (3.72% of overall sequence).	warn	B.1	GH	7
hCoV-19/England/BRIS-185374A/2020	EPI_ISL_492393	2020-04-13	Europe / United Kingdom / England	Human	Original			ILLUMINA NovaSeq				B.1.1	GR	7
hCoV-19/England/BRIS-1854521/2020	EPI_ISL_492397	2020-03-03	Europe / United Kingdom / England	Human	Original			ILLUMINA NovaSeq				B.1	G	7
hCoV-19/England/NOTT-112C9D/2020	EPI_ISL_493606	2020-07-10	Europe / United Kingdom / England	Human	Original			OXFORD_NANOPORE				B.1.1	GR	7
hCoV-19/England/NOTT-112CE8/2020	EPI_ISL_493610	2020-04-05	Europe / United Kingdom / England	Human	Original			OXFORD_NANOPORE		Stretches of NNNs (1.03% of overall sequence).	warn	B.1.1	GR	7
hCoV-19/England/NOTT-112D30/2020	EPI_ISL_493613	2020-04-10	Europe / United Kingdom / England	Human	Original			OXFORD_NANOPORE		Stretches of NNNs (1.41% of overall sequence). Gap of 3 nucleotides when compared to the reference sequence.	warn	B	L	7
hCoV-19/England/PORT-2D182C/2020	EPI_ISL_493637	2020-04-13	Europe / United Kingdom / England	Human	Original			OXFORD_NANOPORE		Stretches of NNNs (4.92% of overall sequence).	warn	B.1.1.10	GR	7
hCoV-19/England/PORT-2D1A71/2020	EPI_ISL_493640	2020-04-02	Europe / United Kingdom / England	Human	Original			OXFORD_NANOPORE		Stretches of NNNs (3.00% of overall sequence).	warn	B.1.1	GR	7
hCoV-19/England/PORT-2D1A80/2020	EPI_ISL_493641	2020-04-03	Europe / United Kingdom / England	Human	Original			OXFORD_NANOPORE		Stretches of NNNs (1.14% of overall sequence).	warn	B.2.1	V	7
hCoV-19/England/PORT-2D1AAE/2020	EPI_ISL_493643	2020-04-03	Europe / United Kingdom / England	Human	Original			OXFORD_NANOPORE		Stretches of NNNs (2.14% of overall sequence).	warn	B.1.11	G	7
hCoV-19/England/PORT-2D1ABD/2020	EPI_ISL_493644	2020-04-02	Europe / United Kingdom / England	Human	Original			OXFORD_NANOPORE		Stretches of NNNs (1.14% of overall sequence).	warn	B.2.1	V	7
hCoV-19/England/PORT-2D1ACC/2020	EPI_ISL_493645	2020-04-03	Europe / United Kingdom / England	Human	Original			OXFORD_NANOPORE		Stretches of NNNs (1.15% of overall sequence).	warn	B.2.1	V	7
hCoV-19/England/PORT-2D1AEA/2020	EPI_ISL_493647	2020-04-01	Europe / United Kingdom / England	Human	Original			OXFORD_NANOPORE		Stretches of NNNs (2.99% of overall sequence).	warn	B.1.1	GR	7
hCoV-19/England/PORT-2D1B14/2020	EPI_ISL_493650	2020-04-02	Europe / United Kingdom / England	Human	Original			OXFORD_NANOPORE		Stretches of NNNs (1.14% of overall sequence).	warn	B.2.1	V	7
hCoV-19/England/PORT-2D1B41/2020	EPI_ISL_493653	2020-04-01	Europe / United Kingdom / England	Human	Original			OXFORD_NANOPORE		Stretches of NNNs (1.15% of overall sequence).	warn	B.1.1	GR	7
hCoV-19/England/PORT-2D1B6F/2020	EPI_ISL_493654	2020-04-02	Europe / United Kingdom / England	Human	Original			OXFORD_NANOPORE		Stretches of NNNs (2.13% of overall sequence).	warn	B.2.1	V	7
hCoV-19/England/PORT-2D1C5D/2020	EPI_ISL_493659	2020-04-03	Europe / United Kingdom / England	Human	Original			OXFORD_NANOPORE		Stretches of NNNs (2.14% of overall sequence).	warn	B.1	G	7
hCoV-19/England/PORT-2D1CF3/2020	EPI_ISL_493664	2020-04-02	Europe / United Kingdom / England	Human	Original			OXFORD_NANOPORE		Stretches of NNNs (3.07% of overall sequence).	warn	B.1	G	7
hCoV-19/England/SHEF-C423F/2020	EPI_ISL_493676	2020-06-24	Europe / United Kingdom / England	Human	Original			OXFORD_NANOPORE		Stretches of NNNs (3.90% of overall sequence).	warn	B.1.1	GR	7
hCoV-19/England/SHEF-C43A5/2020	EPI_ISL_493678	2020-05-22	Europe / United Kingdom / England	Human	Original			OXFORD_NANOPORE				B.1.1	GR	7
hCoV-19/England/SHEF-C817A/2020	EPI_ISL_493689	2020-04-20	Europe / United Kingdom / England	Human	Original			OXFORD_NANOPORE		Stretches of NNNs (2.15% of overall sequence).	warn	B.1.1	GR	7
hCoV-19/England/SHEF-CB6F0/2020	EPI_ISL_493702	2020-06-19	Europe / United Kingdom / England	Human	Original			OXFORD_NANOPORE				B.1.1	GR	7
hCoV-19/England/SHEF-CD069/2020	EPI_ISL_493709	2020-06-21	Europe / United Kingdom / England	Human	Original			OXFORD_NANOPORE				B.1.1	GR	7
hCoV-19/Scotland/CVR2451/2020	EPI_ISL_493800	2020-04-14	Europe / United Kingdom / Scotland	Human	Original			ILLUMINA				B.1.93	G	7
hCoV-19/Scotland/CVR2555/2020	EPI_ISL_493816	2020-04-15	Europe / United Kingdom / Scotland	Human	Original			ILLUMINA		Stretches of NNNs (1.73% of overall sequence).	warn	B.1	G	7
hCoV-19/Scotland/CVR2870/2020	EPI_ISL_493826	2020-04-21	Europe / United Kingdom / Scotland	Human	Original			ILLUMINA				B.1.93	G	7
hCoV-19/Scotland/CVR3192/2020	EPI_ISL_493831	2020-04-28	Europe / United Kingdom / Scotland	Human	Original			ILLUMINA				B.1.35	G	7
hCoV-19/Scotland/CVR3262/2020	EPI_ISL_493837	2020-04-29	Europe / United Kingdom / Scotland	Human	Original			ILLUMINA		Stretches of NNNs (1.17% of overall sequence).	warn	B.1	G	7
hCoV-19/Scotland/CVR3265/2020	EPI_ISL_493839	2020-04-29	Europe / United Kingdom / Scotland	Human	Original			ILLUMINA		Stretches of NNNs (2.22% of overall sequence).	warn	B.1.77	G	7
hCoV-19/England/NORT-29D2F1/2020	EPI_ISL_499801	2020-05-03	Europe / United Kingdom / England	Human	Original			Oxford Nanopore				B.1	GH	7
hCoV-19/England/LIVE-A503A/2020	EPI_ISL_499825	2020-03-03	Europe / United Kingdom / England	Human	Original			Illumina		Long stretches of NNNs (5.06% of overall sequence). NSP11 has no coverage.	alert	B.1.1	GR	7
hCoV-19/England/LIVE-A2B87/2020	EPI_ISL_499838	2020-05-18	Europe / United Kingdom / England	Human	Original			Illumina		Long stretches of NNNs (8.10% of overall sequence).	alert	B.1.1	GR	7
hCoV-19/England/LIVE-A2F4F/2020	EPI_ISL_499840	2020-05-20	Europe / United Kingdom / England	Human	Original			Illumina		Long stretches of NNNs (9.06% of overall sequence).	alert	B.1.1	GR	7
hCoV-19/England/LIVE-A547A/2020	EPI_ISL_499841	2020-03-20	Europe / United Kingdom / England	Human	Original			Illumina		Long stretches of NNNs (9.35% of overall sequence).	alert	B.1	GH	7
hCoV-19/England/LIVE-A4842/2020	EPI_ISL_499845	2020-03-10	Europe / United Kingdom / England	Human	Original			Illumina		Stretches of NNNs (1.05% of overall sequence).	warn	B.1.1	GR	7
hCoV-19/England/LIVE-A4A5B/2020	EPI_ISL_499849	2020-03-13	Europe / United Kingdom / England	Human	Original			Illumina		Stretches of NNNs (1.11% of overall sequence).	warn	B.1.1	GR	7
hCoV-19/England/LIVE-A4903/2020	EPI_ISL_499859	2020-03-11	Europe / United Kingdom / England	Human	Original			Illumina		Stretches of NNNs (1.21% of overall sequence).	warn	B.1	G	7
hCoV-19/England/LIVE-A28DB/2020	EPI_ISL_499868	2020-06-09	Europe / United Kingdom / England	Human	Original			Illumina		Stretches of NNNs (1.30% of overall sequence).	warn	B.1	G	7
hCoV-19/England/LIVE-A2E51/2020	EPI_ISL_499875	2020-05-20	Europe / United Kingdom / England	Human	Original			Illumina		Stretches of NNNs (1.42% of overall sequence).	warn	B.1.1	GR	7
hCoV-19/England/LIVE-A497C/2020	EPI_ISL_499878	2020-03-10	Europe / United Kingdom / England	Human	Original			Illumina		Stretches of NNNs (1.45% of overall sequence).	warn	B.1.1	GR	7
hCoV-19/England/LIVE-A550E/2020	EPI_ISL_499883	2020-03-20	Europe / United Kingdom / England	Human	Original			Illumina		Stretches of NNNs (1.58% of overall sequence).	warn	B.1	GH	7
hCoV-19/England/LIVE-A3DDB/2020	EPI_ISL_499884	2020-05-19	Europe / United Kingdom / England	Human	Original			Illumina		Stretches of NNNs (1.64% of overall sequence).	warn	B.1.1	GR	7
hCoV-19/England/LIVE-A2E24/2020	EPI_ISL_499890	2020-05-19	Europe / United Kingdom / England	Human	Original			Illumina		Stretches of NNNs (1.80% of overall sequence).	warn	B.1.1	GR	7
hCoV-19/England/LIVE-A47DC/2020	EPI_ISL_499892	2020-03-11	Europe / United Kingdom / England	Human	Original			Illumina		Stretches of NNNs (1.84% of overall sequence).	warn	B.1	GH	7
hCoV-19/England/LIVE-A4C64/2020	EPI_ISL_499896	2020-03-12	Europe / United Kingdom / England	Human	Original			Illumina		Stretches of NNNs (1.88% of overall sequence).	warn	B.2.1	V	7
hCoV-19/England/LIVE-A2862/2020	EPI_ISL_499899	2020-05-20	Europe / United Kingdom / England	Human	Original			Illumina		Stretches of NNNs (1.94% of overall sequence).	warn	B.1	G	7
hCoV-19/Northern Ireland/NIRE-106C14/2020	EPI_ISL_501000	2020-05-18	Europe / United Kingdom / Northern Ireland	Human	Original			Illumina NovaSeq		Gap of 15 nucleotides when compared to the reference sequence. %UniqueMutations 0.06%.	warn	B.1.1	GR	7
hCoV-19/Northern Ireland/NIRE-106731/2020	EPI_ISL_501007	2020-05-14	Europe / United Kingdom / Northern Ireland	Human	Original			Illumina NovaSeq				B.1.1	GR	7
hCoV-19/Northern Ireland/NIRE-1065FB/2020	EPI_ISL_501012	2020-05-06	Europe / United Kingdom / Northern Ireland	Human	Original			Illumina NovaSeq				B.1.1	GR	7
hCoV-19/Northern Ireland/NIRE-1064A3/2020	EPI_ISL_501016	2020-05-05	Europe / United Kingdom / Northern Ireland	Human	Original			Illumina NovaSeq				B.1.1	GR	7
hCoV-19/Northern Ireland/NIRE-106573/2020	EPI_ISL_501018	2020-05-02	Europe / United Kingdom / Northern Ireland	Human	Original			Illumina NovaSeq				B.1.1	GR	7
hCoV-19/Northern Ireland/NIRE-106F57/2020	EPI_ISL_501023	2020-05-30	Europe / United Kingdom / Northern Ireland	Human	Original			Illumina NovaSeq				B.1.1	GR	7
hCoV-19/Northern Ireland/NIRE-106D3F/2020	EPI_ISL_501025	2020-05-23	Europe / United Kingdom / Northern Ireland	Human	Original			Illumina NovaSeq				B.1	G	7
hCoV-19/Northern Ireland/NIRE-106BBD/2020	EPI_ISL_501035	2020-05-19	Europe / United Kingdom / Northern Ireland	Human	Original			Illumina NovaSeq				B.1.1	GR	7
hCoV-19/Northern Ireland/NIRE-106E1E/2020	EPI_ISL_501039	2020-05-28	Europe / United Kingdom / Northern Ireland	Human	Original			Illumina NovaSeq				B.1.1	GR	7
hCoV-19/Northern Ireland/NIRE-106986/2020	EPI_ISL_501042	2020-05-16	Europe / United Kingdom / Northern Ireland	Human	Original			Illumina NovaSeq				B.1.1	GR	7
hCoV-19/Northern Ireland/NIRE-10686B/2020	EPI_ISL_501044	2020-05-10	Europe / United Kingdom / Northern Ireland	Human	Original			Illumina NovaSeq				B.1.1	GR	7
hCoV-19/Northern Ireland/NIRE-106F39/2020	EPI_ISL_501045	2020-05-22	Europe / United Kingdom / Northern Ireland	Human	Original			Illumina NovaSeq				B.1.1	GR	7
hCoV-19/Northern Ireland/NIRE-106661/2020	EPI_ISL_501052	2020-05-06	Europe / United Kingdom / Northern Ireland	Human	Original			Illumina NovaSeq				B.1.1	GR	7
hCoV-19/Northern Ireland/NIRE-10685C/2020	EPI_ISL_501055	2020-05-10	Europe / United Kingdom / Northern Ireland	Human	Original			Illumina NovaSeq				B.1.1	GR	7
hCoV-19/Northern Ireland/NIRE-106722/2020	EPI_ISL_501057	2020-05-14	Europe / United Kingdom / Northern Ireland	Human	Original			Illumina NovaSeq				B.1.1	GR	7
hCoV-19/Northern Ireland/NIRE-1068A7/2020	EPI_ISL_501060	2020-05-14	Europe / United Kingdom / Northern Ireland	Human	Original			Illumina NovaSeq				B.1.1	GR	7
hCoV-19/Northern Ireland/NIRE-106CF6/2020	EPI_ISL_501064	2020-05-19	Europe / United Kingdom / Northern Ireland	Human	Original			Illumina NovaSeq				B.1.1	GR	7
hCoV-19/Northern Ireland/NIRE-106B80/2020	EPI_ISL_501067	2020-05-18	Europe / United Kingdom / Northern Ireland	Human	Original			Illumina NovaSeq				B.1.1	GR	7
hCoV-19/Northern Ireland/NIRE-1063F1/2020	EPI_ISL_501069	2020-05-02	Europe / United Kingdom / Northern Ireland	Human	Original			Illumina NovaSeq				B.1.1	GR	7
hCoV-19/England/LOND-124CDFD/2020	EPI_ISL_507045	2020-04-17	Europe / United Kingdom / England	Human	Original			Illumina		Stretches of NNNs (3.04% of overall sequence).	warn	B.1	GH	7
hCoV-19/England/LOND-124CF24/2020	EPI_ISL_507046	2020-05-08	Europe / United Kingdom / England	Human	Original			Illumina		Stretches of NNNs (2.82% of overall sequence).	warn	B.1	GH	7
hCoV-19/England/LOND-124CF8E/2020	EPI_ISL_507047	2020-05-19	Europe / United Kingdom / England	Human	Original			Illumina				B.1.1	GR	7
hCoV-19/England/LOND-124D099/2020	EPI_ISL_507051	2020-03-14	Europe / United Kingdom / England	Human	Original			Illumina		Stretches of NNNs (4.33% of overall sequence).	warn	B.2.4	V	7
hCoV-19/England/LOND-124D0C6/2020	EPI_ISL_507053	2020-03-17	Europe / United Kingdom / England	Human	Original			Illumina				B.2.1	V	7
hCoV-19/England/LOND-124D0D5/2020	EPI_ISL_507054	2020-03-18	Europe / United Kingdom / England	Human	Original			Illumina				B.1.1	GR	7
hCoV-19/England/LOND-124D14B/2020	EPI_ISL_507057	2020-03-22	Europe / United Kingdom / England	Human	Original			Illumina				B.1.1	GR	7
hCoV-19/England/LOND-124D169/2020	EPI_ISL_507059	2020-03-23	Europe / United Kingdom / England	Human	Original			Illumina				B.1.1	GR	7
hCoV-19/England/LOND-124D20C/2020	EPI_ISL_507068	2020-03-23	Europe / United Kingdom / England	Human	Original			Illumina				B.2	V	7
hCoV-19/England/LOND-124D21B/2020	EPI_ISL_507069	2020-03-23	Europe / United Kingdom / England	Human	Original			Illumina				B.1.1	GR	7
hCoV-19/England/LOND-124D257/2020	EPI_ISL_507072	2020-03-25	Europe / United Kingdom / England	Human	Original			Illumina				B.2.1	V	7
hCoV-19/England/LOND-124D284/2020	EPI_ISL_507075	2020-03-28	Europe / United Kingdom / England	Human	Original			Illumina				B.2.1	V	7
hCoV-19/England/NORT-29BF65/2020	EPI_ISL_507125	2020-06-20	Europe / United Kingdom / England	Human	Original			Oxford Nanopore				B.1.1	GR	7
hCoV-19/England/PORT-2D1BC9/2020	EPI_ISL_507132	2020-04-02	Europe / United Kingdom / England	Human	Original			Oxford Nanopore				B.2.1	V	7
hCoV-19/England/PORT-2D225A/2020	EPI_ISL_507137	2020-03-23	Europe / United Kingdom / England	Human	Original			Oxford Nanopore				B.2.1	V	7
hCoV-19/England/PORT-2D2418/2020	EPI_ISL_507142	2020-03-25	Europe / United Kingdom / England	Human	Original			Oxford Nanopore				B.1	G	7
hCoV-19/England/PORT-2D2481/2020	EPI_ISL_507146	2020-03-25	Europe / United Kingdom / England	Human	Original			Oxford Nanopore				B.2.1	V	7
hCoV-19/England/PORT-2D3F9E/2020	EPI_ISL_507158	2020-01-01	Europe / United Kingdom / England	Human	Original			Oxford Nanopore		Stretches of NNNs (4.46% of overall sequence).	warn	B.1.1	GR	7
hCoV-19/England/SHEF-C433C/2020	EPI_ISL_507163	2020-04-03	Europe / United Kingdom / England	Human	Original			Oxford Nanopore				B.1.1.5	GR	7
hCoV-19/England/SHEF-D32E2/2020	EPI_ISL_507178	2020-04-07	Europe / United Kingdom / England	Human	Original			Oxford Nanopore				B.1.79	G	7
hCoV-19/Scotland/EDB1334/2020	EPI_ISL_507180	2020-04-10	Europe / United Kingdom / Scotland	Human	Original			Oxford Nanopore				B.1	G	7
hCoV-19/Scotland/EDB3854/2020	EPI_ISL_507181	2020-04-30	Europe / United Kingdom / Scotland	Human	Original			Oxford Nanopore				B.1	G	7
hCoV-19/Scotland/EDB6683/2020	EPI_ISL_507184	2020-05-13	Europe / United Kingdom / Scotland	Human	Original			Oxford Nanopore				B.1	G	7
hCoV-19/Scotland/EDB6706/2020	EPI_ISL_507193	2020-05-05	Europe / United Kingdom / Scotland	Human	Original			Oxford Nanopore		Stretches of NNNs (2.27% of overall sequence).	warn	B.2.1	V	7
hCoV-19/Russia/Bryansk-RII24784S/2020	EPI_ISL_507205	2020-05-01	Europe / Russia / Bryansk	Human	Original	Nasopharyngeal swab		Nanopore MinION	minimap2, UGENE v. 33			B.1.1	GR	7
hCoV-19/Russia/Novosibirsk-RII27322S/2020	EPI_ISL_507215	2020-05-07	Europe / Russia / Novosibirsk	Human	Original	Nasopharyngeal swab		Nanopore MinION	minimap2, UGENE v. 33			B.1.1	GR	7
hCoV-19/Russia/Novy_Urengoy-RII24776S/2020	EPI_ISL_507219	2020-05-01	Europe / Russia / Yamalo-Nenets	Human	Original	Nasopharyngeal swab		Nanopore MinION	minimap2, UGENE v. 33			B.1.1	GR	7
hCoV-19/Russia/Novy_Urengoy-RII24781S/2020	EPI_ISL_507220	2020-05-01	Europe / Russia / Yamalo-Nenets	Human	Original	Nasopharyngeal swab		Nanopore MinION	minimap2, UGENE v. 33			B.1.1	GR	7
hCoV-19/Russia/Novy_Urengoy-RII24786S/2020	EPI_ISL_507222	2020-05-01	Europe / Russia / Yamalo-Nenets	Human	Original	Nasopharyngeal swab		Nanopore MinION	minimap2, UGENE v. 33			B.1.1	GR	7
hCoV-19/Russia/Novy_Urengoy-RII24787S/2020	EPI_ISL_507223	2020-05-01	Europe / Russia / Yamalo-Nenets	Human	Original	Nasopharyngeal swab		Nanopore MinION	minimap2, UGENE v. 33	NS6_E54stop results in 13.1% truncation of the protein sequence.	info	B.1.1	GR	7
hCoV-19/Russia/StPetersburg-RII10128S/2020	EPI_ISL_507225	2020-04-26	Europe / Russia / Saint Petersburg	Human	Original	Nasopharyngeal swab		Nanopore MinION	minimap2, UGENE v. 33			B.1.5	G	7
hCoV-19/Russia/StPetersburg-RII10289S/2020	EPI_ISL_507230	2020-04-25	Europe / Russia / Saint Petersburg	Human	Original	Nasopharyngeal swab		Nanopore MinION	minimap2, UGENE v. 33			B.1.5	G	7
hCoV-19/Russia/StPetersburg-RII11155S/2020	EPI_ISL_507238	2020-04-30	Europe / Russia / Saint Petersburg	Human	Original	Nasopharyngeal swab		Nanopore MinION	minimap2, UGENE v. 33			B.1.1	GR	7
hCoV-19/Finland/9A85S12/2020	EPI_ISL_481740	2020-04-09	Europe / Finland / Uusimaa	Human	Original	Nasopharyngeal swab		Illumina MiSeq	BWA-MEM			B.1	GH	7
hCoV-19/England/BRIS-12E0DE/2020	EPI_ISL_481765	2020-04-20	Europe / United Kingdom / England	Human	Original			ILLUMINA NovaSeq		[X] Long stretches of NNNs (5.88% of overall sequence).	alert	B.1.1	GR	7
hCoV-19/England/BRIS-12D6EC/2020	EPI_ISL_481769	2020-05-07	Europe / United Kingdom / England	Human	Original			ILLUMINA NovaSeq				B.1.1	GR	7
hCoV-19/England/BRIS-12D163/2020	EPI_ISL_481779	2020-04-25	Europe / United Kingdom / England	Human	Original			ILLUMINA NovaSeq				B.1.1	GR	7
hCoV-19/England/BRIS-12D190/2020	EPI_ISL_481781	2020-05-04	Europe / United Kingdom / England	Human	Original			ILLUMINA NovaSeq				B.2	V	7
hCoV-19/England/BRIS-12CF6A/2020	EPI_ISL_481782	2020-04-25	Europe / United Kingdom / England	Human	Original			ILLUMINA NovaSeq				B.1.1	GR	7
hCoV-19/England/BRIS-12D901/2020	EPI_ISL_481795	2020-05-06	Europe / United Kingdom / England	Human	Original			ILLUMINA NovaSeq		[W] Stretches of NNNs (2.21% of overall sequence).	warn	B.3	O	7
hCoV-19/England/BRIS-12D28E/2020	EPI_ISL_481798	2020-05-04	Europe / United Kingdom / England	Human	Original			ILLUMINA NovaSeq		[X] Long stretches of NNNs (7.37% of overall sequence).	alert	B.1	GH	7
hCoV-19/England/BRIS-12CAC3/2020	EPI_ISL_481817	2020-04-18	Europe / United Kingdom / England	Human	Original			ILLUMINA NovaSeq				B.1.77	G	7
hCoV-19/England/GSTT-265D76D/2020	EPI_ISL_484008	2020-03-24	Europe / United Kingdom / England	Human	Original	unknown		OXFORD_NANOPORE	unknown			B.2.4	V	7
hCoV-19/England/GSTT-265D79A/2020	EPI_ISL_484011	2020-03-24	Europe / United Kingdom / England	Human	Original	unknown		OXFORD_NANOPORE	unknown	Stretches of NNNs (1.81% of overall sequence).	warn	B.1.1	GR	7
hCoV-19/England/GSTT-265D7C7/2020	EPI_ISL_484014	2020-03-25	Europe / United Kingdom / England	Human	Original	unknown		OXFORD_NANOPORE	unknown	Stretches of NNNs (3.75% of overall sequence).	warn	B.1	GH	7
hCoV-19/England/GSTT-265D7E5/2020	EPI_ISL_484016	2020-03-23	Europe / United Kingdom / England	Human	Original	unknown		OXFORD_NANOPORE	unknown	Stretches of NNNs (2.90% of overall sequence).	warn	B.1.1	GR	7
hCoV-19/England/GSTT-265D888/2020	EPI_ISL_484026	2020-03-25	Europe / United Kingdom / England	Human	Original	unknown		OXFORD_NANOPORE	unknown	Stretches of NNNs (4.74% of overall sequence).	warn	B.1	GH	7
hCoV-19/England/GSTT-265D897/2020	EPI_ISL_484027	2020-03-26	Europe / United Kingdom / England	Human	Original	unknown		OXFORD_NANOPORE	unknown	Stretches of NNNs (1.51% of overall sequence).	warn	B.2	V	7
hCoV-19/England/GSTT-265D8D3/2020	EPI_ISL_484031	2020-03-25	Europe / United Kingdom / England	Human	Original	unknown		OXFORD_NANOPORE	unknown	Long stretches of NNNs (5.68% of overall sequence).	alert	B.1.1	GR	7
hCoV-19/England/GSTT-265D93A/2020	EPI_ISL_484036	2020-03-26	Europe / United Kingdom / England	Human	Original	unknown		OXFORD_NANOPORE	unknown			B.2.1	V	7
hCoV-19/England/GSTT-265D985/2020	EPI_ISL_484041	2020-03-26	Europe / United Kingdom / England	Human	Original	unknown		OXFORD_NANOPORE	unknown	Stretches of NNNs (2.02% of overall sequence).	warn	B.1	GH	7
hCoV-19/England/GSTT-265D9C1/2020	EPI_ISL_484045	2020-03-26	Europe / United Kingdom / England	Human	Original	unknown		OXFORD_NANOPORE	unknown	Stretches of NNNs (2.90% of overall sequence).	warn	B.1	GH	7
hCoV-19/England/GSTT-265DA37/2020	EPI_ISL_484052	2020-03-26	Europe / United Kingdom / England	Human	Original	unknown		OXFORD_NANOPORE	unknown	Stretches of NNNs (2.03% of overall sequence).	warn	B.2.1	V	7
hCoV-19/England/GSTT-265DA46/2020	EPI_ISL_484053	2020-03-26	Europe / United Kingdom / England	Human	Original	unknown		OXFORD_NANOPORE	unknown			B.1.1	GR	7
hCoV-19/England/GSTT-265DA55/2020	EPI_ISL_484054	2020-03-26	Europe / United Kingdom / England	Human	Original	unknown		OXFORD_NANOPORE	unknown	Stretches of NNNs (2.91% of overall sequence).	warn	B.1.1	GR	7
hCoV-19/England/GSTT-265DC04/2020	EPI_ISL_484081	2020-03-28	Europe / United Kingdom / England	Human	Original	unknown		OXFORD_NANOPORE	unknown	Stretches of NNNs (3.74% of overall sequence).	warn	B.1.1	GR	7
hCoV-19/England/GSTT-265DC31/2020	EPI_ISL_484083	2020-03-21	Europe / United Kingdom / England	Human	Original	unknown		OXFORD_NANOPORE	unknown	Stretches of NNNs (4.85% of overall sequence).	warn	B.2	V	7
hCoV-19/England/GSTT-265DCB9/2020	EPI_ISL_484091	2020-03-20	Europe / United Kingdom / England	Human	Original	unknown		OXFORD_NANOPORE	unknown			B.2.2	V	7
hCoV-19/England/GSTT-265DD01/2020	EPI_ISL_484095	2020-03-20	Europe / United Kingdom / England	Human	Original	unknown		OXFORD_NANOPORE	unknown			B.1.1	GR	7
hCoV-19/Italy/LOM-ASST-11/2020	EPI_ISL_486648	2020-03-02	Europe / Italy / Lombardia	Human	Original			Ion Torrent	GATK Best Practice-based pipeline	Long stretches of NNNs (6.22% of overall sequence).	alert	B.1	G	7
hCoV-19/England/BRIS-12B2EA/2020	EPI_ISL_487602	2020-05-02	Europe / United Kingdom / England	Human	Original			ILLUMINA NovaSeq				B.1.1	GR	7
hCoV-19/England/LOND-D6522/2020	EPI_ISL_487607	2020-04-22	Europe / United Kingdom / England	Human	Original			ILLUMINA NovaSeq				B.1	GH	7
hCoV-19/England/LOND-D64BC/2020	EPI_ISL_487615	2020-04-22	Europe / United Kingdom / England	Human	Original			ILLUMINA NovaSeq				B.1.1	GR	7
hCoV-19/England/LOND-D6610/2020	EPI_ISL_487626	2020-04-23	Europe / United Kingdom / England	Human	Original			ILLUMINA NovaSeq				B.1.1	GR	7
hCoV-19/England/LOND-D658C/2020	EPI_ISL_487627	2020-04-21	Europe / United Kingdom / England	Human	Original			ILLUMINA NovaSeq				B.1.1	GR	7
hCoV-19/England/LOND-D6601/2020	EPI_ISL_487628	2020-04-23	Europe / United Kingdom / England	Human	Original			ILLUMINA NovaSeq				B.1.1	GR	7
hCoV-19/England/BRIS-12B87F/2020	EPI_ISL_487629	2020-05-18	Europe / United Kingdom / England	Human	Original			ILLUMINA NovaSeq				B.1.1	GR	7
hCoV-19/England/LOND-D6434/2020	EPI_ISL_487630	2020-04-20	Europe / United Kingdom / England	Human	Original			ILLUMINA NovaSeq		Gap of 6 nucleotides when compared to the reference sequence.	info	B.1.1	GR	7
hCoV-19/England/LOND-D96A4/2020	EPI_ISL_487642	2020-04-14	Europe / United Kingdom / England	Human	Original			ILLUMINA NovaSeq		Stretches of NNNs (1.71% of overall sequence).	warn	B.1.1	GR	7
hCoV-19/England/LOND-D96E0/2020	EPI_ISL_487643	2020-04-14	Europe / United Kingdom / England	Human	Original			ILLUMINA NovaSeq				B.1.1	GR	7
hCoV-19/Scotland/EDB3322/2020	EPI_ISL_487653	2020-04-08	Europe / United Kingdom / Scotland	Human	Original			ILLUMINA NovaSeq				B.1.93	G	7
hCoV-19/Scotland/EDB4727/2020	EPI_ISL_487659	2020-04-28	Europe / United Kingdom / Scotland	Human	Original			ILLUMINA NovaSeq		Stretches of NNNs (1.77% of overall sequence).	warn	B	O	7
hCoV-19/Scotland/EDB5510/2020	EPI_ISL_487662	2020-04-19	Europe / United Kingdom / Scotland	Human	Original			ILLUMINA NovaSeq				B.1.5	G	7
hCoV-19/Scotland/EDB5728/2020	EPI_ISL_487663	2020-04-09	Europe / United Kingdom / Scotland	Human	Original			ILLUMINA NovaSeq		Stretches of NNNs (1.48% of overall sequence).	warn	B.1	G	7
hCoV-19/Scotland/EDB4028/2020	EPI_ISL_487672	2020-04-15	Europe / United Kingdom / Scotland	Human	Original			ILLUMINA NovaSeq				B.1.93	G	7
hCoV-19/Scotland/EDB5956/2020	EPI_ISL_487674	2020-05-02	Europe / United Kingdom / Scotland	Human	Original			ILLUMINA NovaSeq				B.1.93	G	7
hCoV-19/Scotland/EDB6044/2020	EPI_ISL_487682	2020-05-08	Europe / United Kingdom / Scotland	Human	Original			ILLUMINA NovaSeq				B.1.93	G	7
hCoV-19/Scotland/EDB5641/2020	EPI_ISL_487685	2020-03-25	Europe / United Kingdom / Scotland	Human	Original			ILLUMINA NovaSeq				B.1.69	G	7
hCoV-19/Scotland/EDB3419/2020	EPI_ISL_487686	2020-04-10	Europe / United Kingdom / Scotland	Human	Original			ILLUMINA NovaSeq				B.1.93	G	7
hCoV-19/Scotland/EDB4068/2020	EPI_ISL_487694	2020-04-16	Europe / United Kingdom / Scotland	Human	Original			ILLUMINA NovaSeq				B.1	G	7
hCoV-19/Scotland/EDB3561/2020	EPI_ISL_487901	2020-04-14	Europe / United Kingdom / Scotland	Human	Original			ILLUMINA NovaSeq				B.1.93	G	7
hCoV-19/Scotland/EDB6403/2020	EPI_ISL_487902	2020-04-15	Europe / United Kingdom / Scotland	Human	Original			ILLUMINA NovaSeq				B.1	G	7
hCoV-19/Scotland/EDB5912/2020	EPI_ISL_487905	2020-04-30	Europe / United Kingdom / Scotland	Human	Original			ILLUMINA NovaSeq				B.1.93	G	7
hCoV-19/Scotland/EDB5522/2020	EPI_ISL_487910	2020-04-22	Europe / United Kingdom / Scotland	Human	Original			ILLUMINA NovaSeq				B.2.1	V	7
hCoV-19/Scotland/EDB2728/2020	EPI_ISL_487918	2020-03-27	Europe / United Kingdom / Scotland	Human	Original			ILLUMINA NovaSeq				B.1	G	7
hCoV-19/Scotland/EDB5632/2020	EPI_ISL_487919	2020-03-23	Europe / United Kingdom / Scotland	Human	Original			ILLUMINA NovaSeq				B.1.93	G	7
hCoV-19/Scotland/EDB3087/2020	EPI_ISL_487922	2020-04-04	Europe / United Kingdom / Scotland	Human	Original			ILLUMINA NovaSeq				B.1.93	G	7
hCoV-19/Scotland/EDB5635/2020	EPI_ISL_487925	2020-03-27	Europe / United Kingdom / Scotland	Human	Original			ILLUMINA NovaSeq		Stretches of NNNs (4.59% of overall sequence). E is missing.	warn	B.1.1	GR	7
hCoV-19/Scotland/EDB5969/2020	EPI_ISL_487926	2020-05-04	Europe / United Kingdom / Scotland	Human	Original			ILLUMINA NovaSeq				B.1.93	G	7
hCoV-19/Scotland/EDB3341/2020	EPI_ISL_487928	2020-04-08	Europe / United Kingdom / Scotland	Human	Original			ILLUMINA NovaSeq				B.1	G	7
hCoV-19/Scotland/EDB2689/2020	EPI_ISL_487940	2020-03-26	Europe / United Kingdom / Scotland	Human	Original			ILLUMINA NovaSeq				B.1.2	GH	7
hCoV-19/Scotland/EDB5841/2020	EPI_ISL_487947	2020-04-28	Europe / United Kingdom / Scotland	Human	Original			ILLUMINA NovaSeq				B.1	G	7
hCoV-19/Scotland/EDB3525/2020	EPI_ISL_487950	2020-04-13	Europe / United Kingdom / Scotland	Human	Original			ILLUMINA NovaSeq				B.1.93	G	7
hCoV-19/Scotland/EDB5658/2020	EPI_ISL_487969	2020-03-26	Europe / United Kingdom / Scotland	Human	Original			ILLUMINA NovaSeq				B.1.93	G	7
hCoV-19/Scotland/EDB3567/2020	EPI_ISL_487974	2020-04-14	Europe / United Kingdom / Scotland	Human	Original			ILLUMINA NovaSeq				B.1.93	G	7
hCoV-19/Scotland/EDB6050/2020	EPI_ISL_487981	2020-05-08	Europe / United Kingdom / Scotland	Human	Original			ILLUMINA NovaSeq				B.1.93	G	7
hCoV-19/Scotland/EDB2707/2020	EPI_ISL_488901	2020-03-27	Europe / United Kingdom / Scotland	Human	Original			ILLUMINA NovaSeq				B.1.93	G	7
hCoV-19/Scotland/EDB3227/2020	EPI_ISL_488908	2020-04-07	Europe / United Kingdom / Scotland	Human	Original			ILLUMINA NovaSeq				B.1.93	G	7
hCoV-19/Scotland/EDB2968/2020	EPI_ISL_488911	2020-04-02	Europe / United Kingdom / Scotland	Human	Original			ILLUMINA NovaSeq				B.1	G	7
hCoV-19/Scotland/EDB3073/2020	EPI_ISL_488913	2020-04-04	Europe / United Kingdom / Scotland	Human	Original			ILLUMINA NovaSeq				B.1.93	G	7
hCoV-19/Scotland/EDB2904/2020	EPI_ISL_488915	2020-04-01	Europe / United Kingdom / Scotland	Human	Original			ILLUMINA NovaSeq		Gap of 6 nucleotides when compared to the reference sequence.	info	B.1	G	7
hCoV-19/Scotland/EDB3093/2020	EPI_ISL_488916	2020-04-04	Europe / United Kingdom / Scotland	Human	Original			ILLUMINA NovaSeq				B.1.93	G	7
hCoV-19/Scotland/EDB2819/2020	EPI_ISL_488918	2020-03-31	Europe / United Kingdom / Scotland	Human	Original			ILLUMINA NovaSeq				B.1	G	7
hCoV-19/Scotland/EDB2733/2020	EPI_ISL_488924	2020-03-27	Europe / United Kingdom / Scotland	Human	Original			ILLUMINA NovaSeq				B.1.93	G	7
hCoV-19/Scotland/EDB3280/2020	EPI_ISL_488928	2020-04-08	Europe / United Kingdom / Scotland	Human	Original			ILLUMINA NovaSeq				B.1.93	G	7
hCoV-19/Scotland/EDB3031/2020	EPI_ISL_488932	2020-04-03	Europe / United Kingdom / Scotland	Human	Original			ILLUMINA NovaSeq				B.1.93	G	7
hCoV-19/Scotland/EDB3214/2020	EPI_ISL_488933	2020-04-06	Europe / United Kingdom / Scotland	Human	Original			ILLUMINA NovaSeq				B.1.1	GR	7
hCoV-19/Scotland/EDB3002/2020	EPI_ISL_488938	2020-04-03	Europe / United Kingdom / Scotland	Human	Original			ILLUMINA NovaSeq				B.1.93	G	7
hCoV-19/Scotland/EDB2955/2020	EPI_ISL_488939	2020-04-02	Europe / United Kingdom / Scotland	Human	Original			ILLUMINA NovaSeq				B.1.93	G	7
hCoV-19/Scotland/EDB2877/2020	EPI_ISL_488940	2020-03-31	Europe / United Kingdom / Scotland	Human	Original			ILLUMINA NovaSeq				B.1.93	G	7
hCoV-19/Scotland/EDB2979/2020	EPI_ISL_488942	2020-04-02	Europe / United Kingdom / Scotland	Human	Original			ILLUMINA NovaSeq				B.1.93	G	7
hCoV-19/Scotland/EDB2792/2020	EPI_ISL_488955	2020-03-30	Europe / United Kingdom / Scotland	Human	Original			ILLUMINA NovaSeq				B.1.93	G	7
hCoV-19/Scotland/EDB2902/2020	EPI_ISL_488957	2020-04-01	Europe / United Kingdom / Scotland	Human	Original			ILLUMINA NovaSeq				B.1	G	7
hCoV-19/Scotland/EDB3181/2020	EPI_ISL_488959	2020-04-06	Europe / United Kingdom / Scotland	Human	Original			ILLUMINA NovaSeq				B.1	G	7
hCoV-19/Scotland/EDB2793/2020	EPI_ISL_488964	2020-03-30	Europe / United Kingdom / Scotland	Human	Original			ILLUMINA NovaSeq				B.1.93	G	7
hCoV-19/Scotland/EDB3243/2020	EPI_ISL_488968	2020-04-07	Europe / United Kingdom / Scotland	Human	Original			ILLUMINA NovaSeq		Gap of 6 nucleotides when compared to the reference sequence.	info	B.1	G	7
hCoV-19/Scotland/EDB2710/2020	EPI_ISL_488977	2020-03-27	Europe / United Kingdom / Scotland	Human	Original			ILLUMINA NovaSeq				B.1.93	G	7
hCoV-19/Scotland/EDB3025/2020	EPI_ISL_488979	2020-04-03	Europe / United Kingdom / Scotland	Human	Original			ILLUMINA NovaSeq				B.1.93	G	7
hCoV-19/Scotland/EDB3298/2020	EPI_ISL_488987	2020-04-08	Europe / United Kingdom / Scotland	Human	Original			ILLUMINA NovaSeq				B.1.93	G	7
hCoV-19/Scotland/EDB2731/2020	EPI_ISL_488996	2020-03-27	Europe / United Kingdom / Scotland	Human	Original			ILLUMINA NovaSeq				B.1	G	7
hCoV-19/Scotland/EDB2787/2020	EPI_ISL_488997	2020-03-30	Europe / United Kingdom / Scotland	Human	Original			ILLUMINA NovaSeq				B.1.93	G	7
hCoV-19/Czech Republic/NRL_5752/2020	EPI_ISL_491118	2020-04-01	Europe / Czech Republic / Usti nad Labem	Human	Original	Oro-pharyngeal swab		Nanopore MinION	Muscle, Medaka, RAMPART			B.1.1	GR	7
hCoV-19/Portugal/IGC2885/2020	EPI_ISL_491175	2020-05-17	Europe / Portugal	Human	Original	Oro-pharyngeal swab		Illumina Nextseq 500	CDCgov/SARS-CoV-2_Sequencing			B.1.1	GR	7
hCoV-19/Portugal/IGC2988/2020	EPI_ISL_491178	2020-05-19	Europe / Portugal	Human	Original	Oro-pharyngeal swab		Illumina Nextseq 500	CDCgov/SARS-CoV-2_Sequencing	Stretches of NNNs (2.19% of overall sequence).	warn	B.1.1	GR	7
hCoV-19/Portugal/IGC3559/2020	EPI_ISL_491194	2020-05-25	Europe / Portugal	Human	Original	Oro-pharyngeal swab		Illumina Nextseq 500	CDCgov/SARS-CoV-2_Sequencing	Stretches of NNNs (2.66% of overall sequence).	warn	B.1.1	GR	7
hCoV-19/Portugal/IGC3640/2020	EPI_ISL_491198	2020-05-26	Europe / Portugal	Human	Original	Oro-pharyngeal swab		Illumina Nextseq 500	CDCgov/SARS-CoV-2_Sequencing	Stretches of NNNs (4.98% of overall sequence).	warn	B.1	G	7
hCoV-19/England/CAMB-1B39F1/2020	EPI_ISL_492199	2020-05-22	Europe / United Kingdom / England	Human	Original			Illumina NovaSeq				B.1	G	7
hCoV-19/England/BRIS-1853E45/2020	EPI_ISL_492421	2020-04-27	Europe / United Kingdom / England	Human	Original			ILLUMINA NovaSeq		Stretches of NNNs (1.93% of overall sequence).	warn	B.1.1.1	GR	7
hCoV-19/England/BRIS-1854451/2020	EPI_ISL_492423	2020-04-29	Europe / United Kingdom / England	Human	Original			ILLUMINA NovaSeq				B.1.81	G	7
hCoV-19/England/BRIS-18536D4/2020	EPI_ISL_492426	2020-04-11	Europe / United Kingdom / England	Human	Original			ILLUMINA NovaSeq				B.1.1	GR	7
hCoV-19/England/BRIS-1854424/2020	EPI_ISL_492437	2020-04-29	Europe / United Kingdom / England	Human	Original			ILLUMINA NovaSeq				B.1.1	GR	7
hCoV-19/England/BRIS-18537B3/2020	EPI_ISL_492438	2020-04-14	Europe / United Kingdom / England	Human	Original			ILLUMINA NovaSeq		Long stretches of NNNs (9.08% of overall sequence).	alert	B.1.1	GR	7
hCoV-19/England/BRIS-18537C2/2020	EPI_ISL_492439	2020-04-14	Europe / United Kingdom / England	Human	Original			ILLUMINA NovaSeq				B.1.1	GR	7
hCoV-19/England/NORT-29ABF9/2020	EPI_ISL_492458	2020-05-22	Europe / United Kingdom / England	Human	Original			Illumina NovaSeq				B.1.1	GR	7
hCoV-19/England/NORT-299B45/2020	EPI_ISL_492465	2020-04-27	Europe / United Kingdom / England	Human	Original			Illumina NovaSeq				B.1.1	GR	7
hCoV-19/England/NORT-2994E0/2020	EPI_ISL_492468	2020-04-24	Europe / United Kingdom / England	Human	Original			Illumina NovaSeq		Long stretches of NNNs (7.38% of overall sequence).	alert	B.1.1	GR	7
hCoV-19/England/NORT-299635/2020	EPI_ISL_492473	2020-04-24	Europe / United Kingdom / England	Human	Original			Illumina NovaSeq				B.1.1	GR	7
hCoV-19/England/NORT-299D30/2020	EPI_ISL_492475	2020-04-27	Europe / United Kingdom / England	Human	Original			Illumina NovaSeq				B.1.1	GR	7
hCoV-19/England/NORT-299A93/2020	EPI_ISL_492477	2020-04-27	Europe / United Kingdom / England	Human	Original			Illumina NovaSeq				B.1.1	GR	7
hCoV-19/England/NORT-2994C2/2020	EPI_ISL_492485	2020-04-24	Europe / United Kingdom / England	Human	Original			Illumina NovaSeq				B.1.1	GR	7
hCoV-19/England/NORT-29944A/2020	EPI_ISL_492491	2020-04-24	Europe / United Kingdom / England	Human	Original			Illumina NovaSeq				B.1.1	GR	7
hCoV-19/England/NORT-29951A/2020	EPI_ISL_492494	2020-04-24	Europe / United Kingdom / England	Human	Original			Illumina NovaSeq		Stretches of NNNs (1.62% of overall sequence).	warn	B.1.1	GR	7
hCoV-19/England/LOND-D7BC5/2020	EPI_ISL_492498	2020-04-14	Europe / United Kingdom / England	Human	Original			Illumina NovaSeq				B.1.1	GR	7
hCoV-19/England/NORT-285C58/2020	EPI_ISL_493459	2020-05-16	Europe / United Kingdom / England	Human	Original			OXFORD_NANOPORE				B.1.1	GR	7
hCoV-19/England/NORT-285CFE/2020	EPI_ISL_493462	2020-06-01	Europe / United Kingdom / England	Human	Original			OXFORD_NANOPORE		Long stretches of NNNs (7.52% of overall sequence).	alert	B.1.1	GR	7
hCoV-19/England/NORT-285F04/2020	EPI_ISL_493466	2020-06-08	Europe / United Kingdom / England	Human	Original			OXFORD_NANOPORE				B.1.1	GR	7
hCoV-19/England/NORT-298C07/2020	EPI_ISL_493473	2020-04-21	Europe / United Kingdom / England	Human	Original			OXFORD_NANOPORE		Stretches of NNNs (1.14% of overall sequence). Gap of 9 nucleotides when compared to the reference sequence.	warn	B.1.1	GR	7
hCoV-19/England/NORT-298D22/2020	EPI_ISL_493474	2020-04-21	Europe / United Kingdom / England	Human	Original			OXFORD_NANOPORE		Stretches of NNNs (1.14% of overall sequence).	warn	B.1.1	GR	7
hCoV-19/England/SHEF-D285A/2020	EPI_ISL_493735	2020-07-06	Europe / United Kingdom / England	Human	Original			OXFORD_NANOPORE				B.1.1	GR	7
hCoV-19/Scotland/CVR1916/2020	EPI_ISL_493747	2020-04-08	Europe / United Kingdom / Scotland	Human	Original			ILLUMINA				B.1.93	G	7
hCoV-19/Scotland/CVR1943/2020	EPI_ISL_493750	2020-04-07	Europe / United Kingdom / Scotland	Human	Original			ILLUMINA		Stretches of NNNs (1.10% of overall sequence).	warn	B.1	G	7
hCoV-19/Scotland/CVR2102/2020	EPI_ISL_493768	2020-04-10	Europe / United Kingdom / Scotland	Human	Original			ILLUMINA		Stretches of NNNs (1.28% of overall sequence).	warn	B.1	G	7
hCoV-19/Scotland/CVR2144/2020	EPI_ISL_493777	2020-04-10	Europe / United Kingdom / Scotland	Human	Original			ILLUMINA				B.1	G	7
hCoV-19/Scotland/CVR2324/2020	EPI_ISL_493788	2020-04-13	Europe / United Kingdom / Scotland	Human	Original			ILLUMINA		Stretches of NNNs (1.32% of overall sequence).	warn	B.1.93	G	7
hCoV-19/Scotland/CVR2336/2020	EPI_ISL_493789	2020-04-13	Europe / United Kingdom / Scotland	Human	Original			ILLUMINA				B.1	G	7
hCoV-19/Scotland/CVR2440/2020	EPI_ISL_493799	2020-04-14	Europe / United Kingdom / Scotland	Human	Original			ILLUMINA		Gap of 3 nucleotides when compared to the reference sequence.	info	B.16	O	7
hCoV-19/England/LIVE-A5BFD/2020	EPI_ISL_499608	2020-03-17	Europe / United Kingdom / England	Human	Original			Illumina		Stretches of NNNs (3.18% of overall sequence).	warn	B.1.5	G	7
hCoV-19/England/LIVE-A5DCA/2020	EPI_ISL_499628	2020-03-17	Europe / United Kingdom / England	Human	Original			Illumina		Stretches of NNNs (3.99% of overall sequence).	warn	B.1.1.1	GR	7
hCoV-19/England/LIVE-A6B1A/2020	EPI_ISL_499634	2020-03-16	Europe / United Kingdom / England	Human	Original			Illumina		Stretches of NNNs (4.35% of overall sequence).	warn	B.1	GH	7
hCoV-19/England/LIVE-A5841/2020	EPI_ISL_499640	2020-03-19	Europe / United Kingdom / England	Human	Original			Illumina				B.1.1.1	GR	7
hCoV-19/England/LIVE-A58BA/2020	EPI_ISL_499642	2020-03-20	Europe / United Kingdom / England	Human	Original			Illumina				B.1	G	7
hCoV-19/England/LIVE-A5920/2020	EPI_ISL_499648	2020-03-17	Europe / United Kingdom / England	Human	Original			Illumina				B.1.1.1	GR	7
hCoV-19/England/LIVE-A59E4/2020	EPI_ISL_499652	2020-03-16	Europe / United Kingdom / England	Human	Original			Illumina				B.1	GH	7
hCoV-19/England/LIVE-A5C63/2020	EPI_ISL_499656	2020-03-17	Europe / United Kingdom / England	Human	Original			Illumina				B.2	V	7
hCoV-19/England/LIVE-A5EE5/2020	EPI_ISL_499666	2020-03-21	Europe / United Kingdom / England	Human	Original			Illumina				B.1.1	GR	7
hCoV-19/England/LIVE-A5FD3/2020	EPI_ISL_499672	2020-03-21	Europe / United Kingdom / England	Human	Original			Illumina				B.1.1	GR	7
hCoV-19/England/LIVE-A61CD/2020	EPI_ISL_499691	2020-07-01	Europe / United Kingdom / England	Human	Original			Illumina				B.1.1	GR	7
hCoV-19/England/LIVE-A6233/2020	EPI_ISL_499695	2020-03-21	Europe / United Kingdom / England	Human	Original			Illumina				B.1	G	7
hCoV-19/England/LIVE-A628E/2020	EPI_ISL_499698	2020-03-21	Europe / United Kingdom / England	Human	Original			Illumina				B.1	GH	7
hCoV-19/England/LIVE-A2DDC/2020	EPI_ISL_499906	2020-05-19	Europe / United Kingdom / England	Human	Original			Illumina		Stretches of NNNs (2.04% of overall sequence).	warn	B.1.1	GR	7
hCoV-19/England/LIVE-A4E9B/2020	EPI_ISL_499916	2020-03-05	Europe / United Kingdom / England	Human	Original			Illumina		Stretches of NNNs (2.17% of overall sequence).	warn	B.1.1	GR	7
hCoV-19/England/LIVE-A2ED9/2020	EPI_ISL_499921	2020-05-20	Europe / United Kingdom / England	Human	Original			Illumina		Stretches of NNNs (2.25% of overall sequence).	warn	B.1.1	GR	7
hCoV-19/England/LIVE-A48AC/2020	EPI_ISL_499929	2020-03-13	Europe / United Kingdom / England	Human	Original			Illumina		Stretches of NNNs (2.43% of overall sequence).	warn	B.1.1	GR	7
hCoV-19/England/LIVE-A4FA7/2020	EPI_ISL_499941	2020-03-03	Europe / United Kingdom / England	Human	Original			Illumina		Stretches of NNNs (2.87% of overall sequence).	warn	B.1.1	GR	7
hCoV-19/England/LIVE-A43C9/2020	EPI_ISL_499948	2020-06-16	Europe / United Kingdom / England	Human	Original			Illumina		Stretches of NNNs (3.30% of overall sequence).	warn	B.1	G	7
hCoV-19/England/LIVE-A3E9C/2020	EPI_ISL_499956	2020-05-18	Europe / United Kingdom / England	Human	Original			Illumina		Stretches of NNNs (3.61% of overall sequence).	warn	B.1.1	GR	7
hCoV-19/England/LIVE-A4E31/2020	EPI_ISL_499958	2020-03-13	Europe / United Kingdom / England	Human	Original			Illumina		Stretches of NNNs (3.81% of overall sequence). NSP11 has no coverage.	warn	B.1.1	GR	7
hCoV-19/England/LCST-24D71C9/2020	EPI_ISL_499974	2020-06-22	Europe / United Kingdom / England	Human	Original			Oxford Nanopore				B.1.1	GR	7
hCoV-19/England/LCST-24D727B/2020	EPI_ISL_499977	2020-06-25	Europe / United Kingdom / England	Human	Original			Oxford Nanopore				B.1.1	GR	7
hCoV-19/England/LIVE-A25D4/2020	EPI_ISL_499999	2020-05-19	Europe / United Kingdom / England	Human	Original			Illumina				B.1.1	GR	7
hCoV-19/England/LOND-124D2EE/2020	EPI_ISL_507081	2020-04-03	Europe / United Kingdom / England	Human	Original			Illumina				B.1.1	GR	7
hCoV-19/England/LOND-124D336/2020	EPI_ISL_507085	2020-03-17	Europe / United Kingdom / England	Human	Original			Illumina		Stretches of NNNs (3.04% of overall sequence). NSP11 has no coverage.	warn	B.1.1	GR	7
hCoV-19/England/LOND-124D363/2020	EPI_ISL_507088	2020-03-23	Europe / United Kingdom / England	Human	Original			Illumina		Stretches of NNNs (3.16% of overall sequence).	warn	B.1.1	GR	7
hCoV-19/England/LOND-124D381/2020	EPI_ISL_507090	2020-03-24	Europe / United Kingdom / England	Human	Original			Illumina				B.1	GH	7
hCoV-19/England/LOND-124D390/2020	EPI_ISL_507091	2020-03-26	Europe / United Kingdom / England	Human	Original			Illumina				B.2.1	V	7
hCoV-19/England/LOND-124D3EB/2020	EPI_ISL_507095	2020-04-16	Europe / United Kingdom / England	Human	Original			Illumina		Stretches of NNNs (2.21% of overall sequence).	warn	B.2.1	V	7
hCoV-19/England/LOND-124D451/2020	EPI_ISL_507098	2020-04-28	Europe / United Kingdom / England	Human	Original			Illumina				B.3	L	7
hCoV-19/England/LOND-124D4AC/2020	EPI_ISL_507101	2020-05-12	Europe / United Kingdom / England	Human	Original			Illumina		Stretches of NNNs (4.02% of overall sequence).	warn	B.3	L	7
hCoV-19/England/LOND-124D530/2020	EPI_ISL_507106	2020-06-04	Europe / United Kingdom / England	Human	Original			Illumina		Long stretches of NNNs (5.33% of overall sequence). Gap of 27 nucleotides when compared to the reference sequence.	alert	B.1.1	GR	7
hCoV-19/England/NORT-29A731/2020	EPI_ISL_507116	2020-05-02	Europe / United Kingdom / England	Human	Original			Oxford Nanopore				B.1.1	GR	7
hCoV-19/Turkey/GLAB-CoV004/2020	EPI_ISL_480229	2020-04-13	Europe / Turkey / Istanbul	Human	Original	Oro-pharyngeal swab		Illumina Nextseq	BWA-MEM			B.1.1	GR	7
hCoV-19/Turkey/GLAB-CoV021/2020	EPI_ISL_480233	2020-04-17	Europe / Turkey / Istanbul	Human	Original	Oro-pharyngeal swab		Illumina Nextseq	BWA-MEM			B.1.1	GR	7
hCoV-19/Turkey/GLAB-CoV062/2020	EPI_ISL_480238	2020-04-22	Europe / Turkey / Istanbul	Human	Original	Oro-pharyngeal swab		Illumina Nextseq	BWA-MEM			B.1.1	GR	7
hCoV-19/Turkey/GLAB-CoV089/2020	EPI_ISL_480242	2020-04-29	Europe / Turkey / Istanbul	Human	Original	Oro-pharyngeal swab		Illumina Nextseq	BWA-MEM			B.1.1	GR	7
hCoV-19/Turkey/GLAB-CoV126/2020	EPI_ISL_480248	2020-04-26	Europe / Turkey / Istanbul	Human	Original	Oro-pharyngeal swab		Illumina Nextseq	BWA-MEM			B.1.1	GR	7
hCoV-19/Turkey/GLAB-CoV139/2020	EPI_ISL_480249	2020-04-30	Europe / Turkey / Istanbul	Human	Original	Oro-pharyngeal swab		Illumina Nextseq	BWA-MEM			B.1.1	GR	7
hCoV-19/Turkey/GLAB-CoV164/2020	EPI_ISL_480259	2020-05-03	Europe / Turkey / Istanbul	Human	Original	Oro-pharyngeal swab		Illumina Nextseq	BWA-MEM			B.1.1	GR	7
hCoV-19/Turkey/GLAB-CoV169/2020	EPI_ISL_480262	2020-05-01	Europe / Turkey / Istanbul	Human	Original	Oro-pharyngeal swab		Illumina Nextseq	BWA-MEM			B.1.1	GR	7
hCoV-19/Turkey/GLAB-CoV171/2020	EPI_ISL_480264	2020-04-20	Europe / Turkey / Istanbul	Human	Original	Oro-pharyngeal swab		Illumina Nextseq	BWA-MEM			B.1.1	GR	7
hCoV-19/Turkey/GLAB-CoV174/2020	EPI_ISL_480266	2020-05-04	Europe / Turkey / Istanbul	Human	Original	Oro-pharyngeal swab		Illumina Nextseq	BWA-MEM			B.1.1	GR	7
hCoV-19/Turkey/GLAB-CoV178/2020	EPI_ISL_480268	2020-05-04	Europe / Turkey / Istanbul	Human	Original	Oro-pharyngeal swab		Illumina Nextseq	BWA-MEM			B.1.1	GR	7
hCoV-19/Turkey/GLAB-CoV181/2020	EPI_ISL_480270	2020-05-06	Europe / Turkey / Istanbul	Human	Original	Oro-pharyngeal swab		Illumina Nextseq	BWA-MEM			B.1.1	GR	7
hCoV-19/Turkey/GLAB-CoV183/2020	EPI_ISL_480272	2020-05-07	Europe / Turkey / Istanbul	Human	Original	Oro-pharyngeal swab		Illumina Nextseq	BWA-MEM			B.1.1	GR	7
hCoV-19/Turkey/GLAB-CoV197/2020	EPI_ISL_480281	2020-05-05	Europe / Turkey / Istanbul	Human	Original	Oro-pharyngeal swab		Illumina Nextseq	BWA-MEM			B.1.1	GR	7
hCoV-19/Turkey/GLAB-CoV199/2020	EPI_ISL_480282	2020-05-09	Europe / Turkey / Istanbul	Human	Original	Oro-pharyngeal swab		Illumina Nextseq	BWA-MEM			B.1.1	GR	7
hCoV-19/Turkey/GLAB-CoV207/2020	EPI_ISL_480286	2020-05-10	Europe / Turkey / Istanbul	Human	Original	Oro-pharyngeal swab		Illumina Nextseq	BWA-MEM			B.1.1	GR	7
hCoV-19/Turkey/GLAB-CoV214/2020	EPI_ISL_480290	2020-05-09	Europe / Turkey / Istanbul	Human	Original	Oro-pharyngeal swab		Illumina Nextseq	BWA-MEM	Long stretches of NNNs (5.90% of overall sequence).	alert	B.1.1	GR	7
hCoV-19/Bulgaria/16/2020	EPI_ISL_480299	2020-04-26	Europe / Bulgaria / Vidin	Human	Original	Nasopharyngeal swab		Illumina MiSeq	Illumina DRAGEN RNA Pathogen Detection			B.1.1	GR	7
hCoV-19/Finland/10A22S14/2020	EPI_ISL_481522	2020-04-10	Europe / Finland / Uusimaa	Human	Original	Nasopharyngeal swab		Illumina MiSeq	BWA-MEM			B.1	GH	7
hCoV-19/Finland/11A39S7/2020	EPI_ISL_481534	2020-04-11	Europe / Finland / Uusimaa	Human	Original	Nasopharyngeal swab		Illumina MiSeq	BWA-MEM			B.1	GH	7
hCoV-19/Finland/11May41S7/2020	EPI_ISL_481536	2020-05-11	Europe / Finland / Uusimaa	Human	Original	Nasopharyngeal swab		Illumina MiSeq	BWA-MEM			B.1	GH	7
hCoV-19/Finland/12A44SVI/2020	EPI_ISL_481539	2020-04-12	Europe / Finland / Uusimaa	Human	Original	Nasopharyngeal swab		Illumina MiSeq	BWA-MEM			B.1	GH	7
hCoV-19/Finland/12A47SVI/2020	EPI_ISL_481541	2020-04-12	Europe / Finland / Uusimaa	Human	Original	Nasopharyngeal swab		Illumina MiSeq	BWA-MEM			B.1	G	7
hCoV-19/Finland/12A53SVI/2020	EPI_ISL_481543	2020-04-12	Europe / Finland / Uusimaa	Human	Original	Nasopharyngeal swab		Illumina MiSeq	BWA-MEM			B.1	GH	7
hCoV-19/Finland/15A92S5/2020	EPI_ISL_481562	2020-04-15	Europe / Finland / Uusimaa	Human	Original	Nasopharyngeal swab		Illumina MiSeq	BWA-MEM			B.1	GH	7
hCoV-19/Finland/15A93S5/2020	EPI_ISL_481563	2020-04-15	Europe / Finland / Uusimaa	Human	Original	Nasopharyngeal swab		Illumina MiSeq	BWA-MEM			B.1	GH	7
hCoV-19/Finland/17A46S12/2020	EPI_ISL_481577	2020-04-17	Europe / Finland / Uusimaa	Human	Original	Nasopharyngeal swab		Illumina MiSeq	BWA-MEM			B.1	GH	7
hCoV-19/Finland/17A69S12/2020	EPI_ISL_481583	2020-04-17	Europe / Finland / Uusimaa	Human	Original	Nasopharyngeal swab		Illumina MiSeq	BWA-MEM			B.1	GH	7
hCoV-19/Finland/21A19S11/2020	EPI_ISL_481607	2020-04-21	Europe / Finland / Uusimaa	Human	Original	Nasopharyngeal swab		Illumina MiSeq	BWA-MEM			B.1	GH	7
hCoV-19/Finland/21A20S7/2020	EPI_ISL_481608	2020-04-21	Europe / Finland / Uusimaa	Human	Original	Nasopharyngeal swab		Illumina MiSeq	BWA-MEM			B.1	GH	7
hCoV-19/Finland/21A41S7/2020	EPI_ISL_481611	2020-04-21	Europe / Finland / Uusimaa	Human	Original	Nasopharyngeal swab		Illumina MiSeq	BWA-MEM			B.1	GH	7
hCoV-19/Finland/22A33S5/2020	EPI_ISL_481614	2020-04-22	Europe / Finland / Uusimaa	Human	Original	Nasopharyngeal swab		Illumina MiSeq	BWA-MEM			B.1	GH	7
hCoV-19/Finland/22A44S5/2020	EPI_ISL_481615	2020-04-22	Europe / Finland / Uusimaa	Human	Original	Nasopharyngeal swab		Illumina MiSeq	BWA-MEM			B.1	GH	7
hCoV-19/Finland/22A45S8/2020	EPI_ISL_481616	2020-04-22	Europe / Finland / Uusimaa	Human	Original	Nasopharyngeal swab		Illumina MiSeq	BWA-MEM			B.1	GH	7
hCoV-19/Finland/22A98S8/2020	EPI_ISL_481617	2020-04-22	Europe / Finland / Uusimaa	Human	Original	Nasopharyngeal swab		Illumina MiSeq	BWA-MEM			B.1	GH	7
hCoV-19/Finland/26A24S5/2020	EPI_ISL_481618	2020-04-26	Europe / Finland / Uusimaa	Human	Original	Nasopharyngeal swab		Illumina MiSeq	BWA-MEM			B.1	GH	7
hCoV-19/Finland/26A44S5/2020	EPI_ISL_481619	2020-04-26	Europe / Finland / Uusimaa	Human	Original	Nasopharyngeal swab		Illumina MiSeq	BWA-MEM			B.1	GH	7
hCoV-19/England/NORW-ECE88/2020	EPI_ISL_484334	2020-06-17	Europe / United Kingdom / England	Human	Original	unknown		ILLUMINA	unknown	Long stretches of NNNs (8.25% of overall sequence).	alert	B.1.5	G	7
hCoV-19/England/NOTT-10DE9F/2020	EPI_ISL_484339	2020-03-16	Europe / United Kingdom / England	Human	Original	unknown		OXFORD_NANOPORE	unknown			B.2.1	V	7
hCoV-19/England/NOTT-1122F5/2020	EPI_ISL_484368	2020-04-23	Europe / United Kingdom / England	Human	Original	unknown		OXFORD_NANOPORE	unknown			B.1	GH	7
hCoV-19/England/NOTT-11232F/2020	EPI_ISL_484371	2020-05-01	Europe / United Kingdom / England	Human	Original	unknown		OXFORD_NANOPORE	unknown			B.1.1	GR	7
hCoV-19/England/NOTT-11233E/2020	EPI_ISL_484372	2020-04-30	Europe / United Kingdom / England	Human	Original	unknown		OXFORD_NANOPORE	unknown			B.1.75	G	7
hCoV-19/England/NOTT-1124A4/2020	EPI_ISL_484384	2020-06-08	Europe / United Kingdom / England	Human	Original	unknown		OXFORD_NANOPORE	unknown			B.1.1	GR	7
hCoV-19/England/NOTT-11251A/2020	EPI_ISL_484389	2020-05-30	Europe / United Kingdom / England	Human	Original	unknown		OXFORD_NANOPORE	unknown			B.1.1	GR	7
hCoV-19/Latvia/030/2020	EPI_ISL_486413	2020-05-10	Europe / Latvia	Human	Original	Nasopharyngeal and Oropharyngeal swab		DNBSEQ-G400RS, MGI Tech Co., Ltd	bowtie2			B.1.1	GR	7
hCoV-19/Latvia/034/2020	EPI_ISL_486417	2020-05-08	Europe / Latvia / Riga	Human	Original	Nasopharyngeal and Oropharyngeal swab		DNBSEQ-G400RS, MGI Tech Co., Ltd	bowtie2			B.1.1	GR	7
hCoV-19/Latvia/037/2020	EPI_ISL_486420	2020-04-29	Europe / Latvia	Human	Original	Nasopharyngeal and Oropharyngeal swab		DNBSEQ-G400RS, MGI Tech Co., Ltd	bowtie2			B.1.1	GR	7
hCoV-19/Latvia/038/2020	EPI_ISL_486421	2020-04-27	Europe / Latvia	Human	Original	Nasopharyngeal and Oropharyngeal swab		DNBSEQ-G400RS, MGI Tech Co., Ltd	bowtie2			B.1.1	GR	7
hCoV-19/Latvia/048/2020	EPI_ISL_486432	2020-03-16	Europe / Latvia	Human	Original	Nasopharyngeal and Oropharyngeal swab		Illumina, MiSeq	bowtie2			B.1	GH	7
hCoV-19/Latvia/050/2020	EPI_ISL_486434	2020-03-16	Europe / Latvia	Human	Original	Nasopharyngeal and Oropharyngeal swab		Illumina, MiSeq	bowtie2			B.1.1	GR	7
hCoV-19/Latvia/053/2020	EPI_ISL_486437	2020-04-30	Europe / Latvia	Human	Original	Nasopharyngeal and Oropharyngeal swab		DNBSEQ-G400RS, MGI Tech Co., Ltd	bowtie2			B.1.1	GR	7
hCoV-19/Latvia/054/2020	EPI_ISL_486438	2020-05-28	Europe / Latvia	Human	Original	Nasopharyngeal and Oropharyngeal swab		DNBSEQ-G400RS, MGI Tech Co., Ltd	bowtie2			B.1.1	GR	7
hCoV-19/Switzerland/BS-ETHZ-110000/2020	EPI_ISL_486442	2020-04-01	Europe / Switzerland / Basel-Stadt	Human	Original	Oro-pharyngeal swab		Illumina Miseq	V-pipe			B.1	G	7
hCoV-19/Switzerland/BS-ETHZ-110001/2020	EPI_ISL_486443	2020-04-01	Europe / Switzerland / Basel-Stadt	Human	Original	Oro-pharyngeal swab		Illumina Miseq	V-pipe	Stretches of NNNs (1.01% of overall sequence).	warn	B.1	G	7
hCoV-19/Switzerland/VS-ETHZ-110010/2020	EPI_ISL_486450	2020-04-01	Europe / Switzerland / Valais	Human	Original	Oro-pharyngeal swab		Illumina Miseq	V-pipe			B.1	G	7
hCoV-19/Switzerland/TI-ETHZ-110012/2020	EPI_ISL_486452	2020-04-01	Europe / Switzerland / Ticino	Human	Original	Oro-pharyngeal swab		Illumina Miseq	V-pipe	Stretches of NNNs (1.47% of overall sequence).	warn	B.1.1	GR	7
hCoV-19/Switzerland/BS-ETHZ-110016/2020	EPI_ISL_486456	2020-04-01	Europe / Switzerland / Basel-Stadt	Human	Original	Oro-pharyngeal swab		Illumina Miseq	V-pipe			B.1	G	7
hCoV-19/Switzerland/BE-ETHZ-110017/2020	EPI_ISL_486457	2020-04-01	Europe / Switzerland / Bern	Human	Original	Oro-pharyngeal swab		Illumina Miseq	V-pipe			B.1	G	7
hCoV-19/Switzerland/LU-ETHZ-110029/2020	EPI_ISL_486466	2020-04-01	Europe / Switzerland / Luzern	Human	Original	Oro-pharyngeal swab		Illumina Miseq	V-pipe			B.1	G	7
hCoV-19/Switzerland/ZH-ETHZ-110032/2020	EPI_ISL_486469	2020-04-01	Europe / Switzerland / Zurich	Human	Original	Oro-pharyngeal swab		Illumina Miseq	V-pipe	Stretches of NNNs (1.31% of overall sequence).	warn	B.1	G	7
hCoV-19/Switzerland/BS-ETHZ-110037/2020	EPI_ISL_486473	2020-04-01	Europe / Switzerland / Basel-Stadt	Human	Original	Oro-pharyngeal swab		Illumina Miseq	V-pipe	Stretches of NNNs (1.63% of overall sequence).	warn	B.1	G	7
hCoV-19/Switzerland/VS-ETHZ-110053/2020	EPI_ISL_486484	2020-04-01	Europe / Switzerland / Valais	Human	Original	Oro-pharyngeal swab		Illumina Miseq	V-pipe			B.1	G	7
hCoV-19/Switzerland/TI-ETHZ-110061/2020	EPI_ISL_486491	2020-04-01	Europe / Switzerland / Ticino	Human	Original	Oro-pharyngeal swab		Illumina Miseq	V-pipe			B.1.1	GR	7
hCoV-19/Switzerland/AG-ETHZ-110066/2020	EPI_ISL_486495	2020-04-01	Europe / Switzerland / Aargau	Human	Original	Oro-pharyngeal swab		Illumina Miseq	V-pipe			B.1	GH	7
hCoV-19/Switzerland/SG-ETHZ-110067/2020	EPI_ISL_486496	2020-04-01	Europe / Switzerland / Sankt Gallen	Human	Original	Oro-pharyngeal swab		Illumina Miseq	V-pipe			B.1	G	7
hCoV-19/Switzerland/TI-ETHZ-110069/2020	EPI_ISL_486498	2020-04-01	Europe / Switzerland / Ticino	Human	Original	Oro-pharyngeal swab		Illumina Miseq	V-pipe	Stretches of NNNs (1.60% of overall sequence).	warn	B.1	G	7
hCoV-19/Switzerland/AG-ETHZ-110070/2020	EPI_ISL_486499	2020-04-01	Europe / Switzerland / Aargau	Human	Original	Oro-pharyngeal swab		Illumina Miseq	V-pipe			B.1	G	7
hCoV-19/Scotland/EDB6409/2020	EPI_ISL_487704	2020-04-13	Europe / United Kingdom / Scotland	Human	Original			ILLUMINA NovaSeq				B.2.1	V	7
hCoV-19/Scotland/EDB5528/2020	EPI_ISL_487705	2020-04-21	Europe / United Kingdom / Scotland	Human	Original			ILLUMINA NovaSeq				B.1.93	G	7
hCoV-19/Scotland/EDB6269/2020	EPI_ISL_487720	2020-04-07	Europe / United Kingdom / Scotland	Human	Original			ILLUMINA NovaSeq				B.1.93	G	7
hCoV-19/Scotland/EDB5543/2020	EPI_ISL_487721	2020-04-01	Europe / United Kingdom / Scotland	Human	Original			ILLUMINA NovaSeq				B.1.1	GR	7
hCoV-19/Scotland/EDB3549/2020	EPI_ISL_487722	2020-04-14	Europe / United Kingdom / Scotland	Human	Original			ILLUMINA NovaSeq				B.1.93	G	7
hCoV-19/Scotland/EDB4731/2020	EPI_ISL_487735	2020-04-27	Europe / United Kingdom / Scotland	Human	Original			ILLUMINA NovaSeq				B.2	V	7
hCoV-19/Scotland/EDB5836/2020	EPI_ISL_487737	2020-04-28	Europe / United Kingdom / Scotland	Human	Original			ILLUMINA NovaSeq				B.1.93	G	7
hCoV-19/Scotland/EDB5065/2020	EPI_ISL_487739	2020-04-24	Europe / United Kingdom / Scotland	Human	Original			ILLUMINA NovaSeq		Gap of 3 nucleotides when compared to the reference sequence.	info	B	L	7
hCoV-19/Scotland/EDB3064/2020	EPI_ISL_487740	2020-04-04	Europe / United Kingdom / Scotland	Human	Original			ILLUMINA NovaSeq				B.1	G	7
hCoV-19/Scotland/EDB5428/2020	EPI_ISL_487745	2020-04-07	Europe / United Kingdom / Scotland	Human	Original			ILLUMINA NovaSeq				B.1	GH	7
hCoV-19/Scotland/EDB2399/2020	EPI_ISL_487749	2020-04-22	Europe / United Kingdom / Scotland	Human	Original			ILLUMINA NovaSeq				B.1.89	G	7
hCoV-19/Scotland/EDB2721/2020	EPI_ISL_487764	2020-03-27	Europe / United Kingdom / Scotland	Human	Original			ILLUMINA NovaSeq				B.1	G	7
hCoV-19/Scotland/EDB3330/2020	EPI_ISL_487770	2020-04-09	Europe / United Kingdom / Scotland	Human	Original			ILLUMINA NovaSeq				B.1	G	7
hCoV-19/Scotland/EDB5888/2020	EPI_ISL_487777	2020-04-29	Europe / United Kingdom / Scotland	Human	Original			ILLUMINA NovaSeq				B.1.93	G	7
hCoV-19/Scotland/EDB5584/2020	EPI_ISL_487789	2020-04-01	Europe / United Kingdom / Scotland	Human	Original			ILLUMINA NovaSeq				B.1.1	GR	7
hCoV-19/Scotland/EDB3371/2020	EPI_ISL_487790	2020-04-09	Europe / United Kingdom / Scotland	Human	Original			ILLUMINA NovaSeq				B.1	G	7
hCoV-19/Scotland/EDB6435/2020	EPI_ISL_487797	2020-04-21	Europe / United Kingdom / Scotland	Human	Original			ILLUMINA NovaSeq				B.1.93	G	7
hCoV-19/Scotland/EDB5511/2020	EPI_ISL_487799	2020-04-20	Europe / United Kingdom / Scotland	Human	Original			ILLUMINA NovaSeq		Gap of 3 nucleotides when compared to the reference sequence.	info	B	L	7
hCoV-19/Northern Ireland/NIRE-102D60/2020	EPI_ISL_489200	2020-04-20	Europe / United Kingdom / Northern Ireland	Human	Original			ILLUMINA NovaSeq		Stretches of NNNs (1.05% of overall sequence).	warn	B.1.1	GR	7
hCoV-19/Northern Ireland/NIRE-103831/2020	EPI_ISL_489205	2020-04-15	Europe / United Kingdom / Northern Ireland	Human	Original			ILLUMINA NovaSeq				B.1.1	GR	7
hCoV-19/Northern Ireland/NIRE-103989/2020	EPI_ISL_489206	2020-04-16	Europe / United Kingdom / Northern Ireland	Human	Original			ILLUMINA NovaSeq				B.1.11	G	7
hCoV-19/Northern Ireland/NIRE-102D8E/2020	EPI_ISL_489209	2020-04-20	Europe / United Kingdom / Northern Ireland	Human	Original			ILLUMINA NovaSeq				B.1.1	GR	7
hCoV-19/Northern Ireland/NIRE-103C71/2020	EPI_ISL_489210	2020-04-16	Europe / United Kingdom / Northern Ireland	Human	Original			ILLUMINA NovaSeq				B.1.1	GR	7
hCoV-19/Northern Ireland/NIRE-103BCF/2020	EPI_ISL_489215	2020-04-16	Europe / United Kingdom / Northern Ireland	Human	Original			ILLUMINA NovaSeq				B.1.1	GR	7
hCoV-19/Northern Ireland/NIRE-103B47/2020	EPI_ISL_489217	2020-04-16	Europe / United Kingdom / Northern Ireland	Human	Original			ILLUMINA NovaSeq				B.1.1	GR	7
hCoV-19/Northern Ireland/NIRE-103B38/2020	EPI_ISL_489219	2020-04-16	Europe / United Kingdom / Northern Ireland	Human	Original			ILLUMINA NovaSeq		Stretches of NNNs (2.60% of overall sequence).	warn	B.1.1	GR	7
hCoV-19/Northern Ireland/NIRE-103066/2020	EPI_ISL_489220	2020-04-20	Europe / United Kingdom / Northern Ireland	Human	Original			ILLUMINA NovaSeq				B.1.1	GR	7
hCoV-19/Northern Ireland/NIRE-103075/2020	EPI_ISL_489226	2020-04-20	Europe / United Kingdom / Northern Ireland	Human	Original			ILLUMINA NovaSeq				B.1.1	GR	7
hCoV-19/Spain/PV-HUB-50378855/2020	EPI_ISL_490203	2020-06-10	Europe / Spain / Basque Country / Bizkaia	Human	Original			Ion Torrent	IRMA 1.2.1.0			B.1.5	G	7
hCoV-19/Germany/BY-MGZ-04/2020	EPI_ISL_490208	2020-05-11	Europe / Germany / Bavaria / Munich	Human	Original			Nanopore MinION	artic-ncov2019			B.1	G	7
hCoV-19/Scotland/EDB6725/2020	EPI_ISL_491504	2020-04-01	Europe / United Kingdom / Scotland	Human	Original			Illumina NovaSeq				B.1	G	7
hCoV-19/Scotland/EDB2139/2020	EPI_ISL_491506	2020-04-20	Europe / United Kingdom / Scotland	Human	Original			Illumina NovaSeq				B.2.1	V	7
hCoV-19/Scotland/EDB2281/2020	EPI_ISL_491513	2020-04-21	Europe / United Kingdom / Scotland	Human	Original			Illumina NovaSeq				B.1.1.14	GR	7
hCoV-19/Scotland/EDB2270/2020	EPI_ISL_491514	2020-04-20	Europe / United Kingdom / Scotland	Human	Original			Illumina NovaSeq		Gap of 3 nucleotides when compared to the reference sequence.	info	B.1.75	G	7
hCoV-19/Scotland/EDB6738/2020	EPI_ISL_491518	2020-04-13	Europe / United Kingdom / Scotland	Human	Original			Illumina NovaSeq		Stretches of NNNs (1.30% of overall sequence).	warn	B.1.5.6	G	7
hCoV-19/Scotland/EDB2267/2020	EPI_ISL_491521	2020-04-21	Europe / United Kingdom / Scotland	Human	Original			Illumina NovaSeq				B.1	G	7
hCoV-19/Scotland/EDB1187/2020	EPI_ISL_491522	2020-04-08	Europe / United Kingdom / Scotland	Human	Original			Illumina NovaSeq		Stretches of NNNs (3.98% of overall sequence).	warn	B.1.5.6	G	7
hCoV-19/Scotland/EDB1906/2020	EPI_ISL_491525	2020-04-17	Europe / United Kingdom / Scotland	Human	Original			Illumina NovaSeq				B.1.93	G	7
hCoV-19/Scotland/EDB6746/2020	EPI_ISL_491536	2020-04-16	Europe / United Kingdom / Scotland	Human	Original			Illumina NovaSeq		Stretches of NNNs (1.75% of overall sequence).	warn	B.1.1	GR	7
hCoV-19/England/CAMB-1B39B5/2020	EPI_ISL_492201	2020-05-22	Europe / United Kingdom / England	Human	Original			Illumina NovaSeq				B.1	G	7
hCoV-19/England/BRIS-18544BB/2020	EPI_ISL_492221	2020-04-29	Europe / United Kingdom / England	Human	Original			ILLUMINA NovaSeq		Stretches of NNNs (3.89% of overall sequence).	warn	B.3	L	7
hCoV-19/England/BRIS-1854372/2020	EPI_ISL_492229	2020-04-29	Europe / United Kingdom / England	Human	Original			ILLUMINA NovaSeq				B.1.1	GR	7
hCoV-19/England/BRIS-18540E4/2020	EPI_ISL_492233	2020-04-28	Europe / United Kingdom / England	Human	Original			ILLUMINA NovaSeq				B.1.1	GR	7
hCoV-19/England/BRIS-185358C/2020	EPI_ISL_492237	2020-04-07	Europe / United Kingdom / England	Human	Original			ILLUMINA NovaSeq		Stretches of NNNs (2.87% of overall sequence).	warn	B.1.1.1	GR	7
hCoV-19/England/BRIS-1852FCB/2020	EPI_ISL_492259	2020-03-30	Europe / United Kingdom / England	Human	Original			ILLUMINA NovaSeq		Long stretches of NNNs (6.14% of overall sequence).	alert	B.1	GH	7
hCoV-19/England/BRIS-1853AF6/2020	EPI_ISL_492266	2020-04-17	Europe / United Kingdom / England	Human	Original			ILLUMINA NovaSeq				B.1.1	GR	7
hCoV-19/England/BRIS-185373B/2020	EPI_ISL_492267	2020-04-13	Europe / United Kingdom / England	Human	Original			ILLUMINA NovaSeq		Stretches of NNNs (1.97% of overall sequence).	warn	B.1.1	GR	7
hCoV-19/England/BRIS-1853768/2020	EPI_ISL_492268	2020-04-13	Europe / United Kingdom / England	Human	Original			ILLUMINA NovaSeq				B.1	GH	7
hCoV-19/England/BRIS-18541F0/2020	EPI_ISL_492278	2020-04-28	Europe / United Kingdom / England	Human	Original			ILLUMINA NovaSeq				B.1.1	GR	7
hCoV-19/England/BRIS-1853DEE/2020	EPI_ISL_492289	2020-04-28	Europe / United Kingdom / England	Human	Original			ILLUMINA NovaSeq				B.1.1	GR	7
hCoV-19/England/BRIS-185362F/2020	EPI_ISL_492290	2020-04-08	Europe / United Kingdom / England	Human	Original			ILLUMINA NovaSeq				B.1.1	GR	7
hCoV-19/England/BRIS-185348F/2020	EPI_ISL_492296	2020-04-07	Europe / United Kingdom / England	Human	Original			ILLUMINA NovaSeq		Stretches of NNNs (4.28% of overall sequence).	warn	B.1	GH	7
hCoV-19/England/BRIS-123D4B/2020	EPI_ISL_492809	2020-04-05	Europe / United Kingdom / England	Human	Original			ILLUMINA NovaSeq				B.1.5	G	7
hCoV-19/England/BRIS-123C99/2020	EPI_ISL_492812	2020-04-07	Europe / United Kingdom / England	Human	Original			ILLUMINA NovaSeq		Stretches of NNNs (4.28% of overall sequence).	warn	B.1.1	O	7
hCoV-19/England/BRIS-123FFA/2020	EPI_ISL_492816	2020-04-08	Europe / United Kingdom / England	Human	Original			ILLUMINA NovaSeq				B.1.1	GR	7
hCoV-19/England/BRIS-123CB7/2020	EPI_ISL_492819	2020-04-07	Europe / United Kingdom / England	Human	Original			ILLUMINA NovaSeq				B.1.1	GR	7
hCoV-19/England/BRIS-123FBE/2020	EPI_ISL_492821	2020-04-08	Europe / United Kingdom / England	Human	Original			ILLUMINA NovaSeq				B.1.1	GR	7
hCoV-19/England/BRIS-123FDC/2020	EPI_ISL_492823	2020-04-08	Europe / United Kingdom / England	Human	Original			ILLUMINA NovaSeq				B.1.1	GR	7
hCoV-19/England/BRIS-1243A2/2020	EPI_ISL_492824	2020-04-09	Europe / United Kingdom / England	Human	Original			ILLUMINA NovaSeq		Long stretches of NNNs (5.45% of overall sequence).	alert	B.1.1	GR	7
hCoV-19/England/BRIS-123F27/2020	EPI_ISL_492828	2020-04-08	Europe / United Kingdom / England	Human	Original			ILLUMINA NovaSeq				B.2	V	7
hCoV-19/England/LOND-124C407/2020	EPI_ISL_492852	2020-03-31	Europe / United Kingdom / England	Human	Original			Illumina NovaSeq				B.1	GH	7
hCoV-19/England/LOND-124C470/2020	EPI_ISL_492856	2020-04-17	Europe / United Kingdom / England	Human	Original			Illumina NovaSeq				B.1.1	GR	7
hCoV-19/England/WSFT-25C0DCE/2020	EPI_ISL_492859	2020-04-30	Europe / United Kingdom / England	Human	Original			Illumina NovaSeq		Long stretches of NNNs (6.37% of overall sequence).	alert	B.1.1	GR	7
hCoV-19/England/NORT-29E014/2020	EPI_ISL_493504	2020-05-06	Europe / United Kingdom / England	Human	Original			OXFORD_NANOPORE				B.1.1	GR	7
hCoV-19/England/NORT-29E08D/2020	EPI_ISL_493506	2020-05-06	Europe / United Kingdom / England	Human	Original			OXFORD_NANOPORE				B.1.1	GR	7
hCoV-19/England/NORT-29E31B/2020	EPI_ISL_493511	2020-05-05	Europe / United Kingdom / England	Human	Original			OXFORD_NANOPORE				B.1	G	7
hCoV-19/England/NORT-29E3B1/2020	EPI_ISL_493514	2020-05-05	Europe / United Kingdom / England	Human	Original			OXFORD_NANOPORE		Stretches of NNNs (4.81% of overall sequence).	warn	B.1.1	GR	7
hCoV-19/England/NORT-29E3FD/2020	EPI_ISL_493516	2020-04-30	Europe / United Kingdom / England	Human	Original			OXFORD_NANOPORE				B.1.5	G	7
hCoV-19/England/NOTT-1127C9/2020	EPI_ISL_493547	2020-07-07	Europe / United Kingdom / England	Human	Original			OXFORD_NANOPORE		Stretches of NNNs (1.14% of overall sequence).	warn	B.1.1	GR	7
hCoV-19/England/NOTT-112811/2020	EPI_ISL_493549	2020-04-13	Europe / United Kingdom / England	Human	Original			OXFORD_NANOPORE				B.1.1	GR	7
hCoV-19/England/NOTT-112899/2020	EPI_ISL_493556	2020-04-18	Europe / United Kingdom / England	Human	Original			OXFORD_NANOPORE				B.1.1	GR	7
hCoV-19/England/NOTT-11291E/2020	EPI_ISL_493562	2020-04-19	Europe / United Kingdom / England	Human	Original			OXFORD_NANOPORE		Long stretches of NNNs (8.93% of overall sequence). NSP11 is missing.	alert	B.1.1	GR	7
hCoV-19/England/NOTT-11292D/2020	EPI_ISL_493563	2020-04-20	Europe / United Kingdom / England	Human	Original			OXFORD_NANOPORE		Long stretches of NNNs (9.35% of overall sequence). NSP11 is missing.	alert	B.1.1	GR	7
hCoV-19/England/NOTT-1129A5/2020	EPI_ISL_493569	2020-04-22	Europe / United Kingdom / England	Human	Original			OXFORD_NANOPORE		Stretches of NNNs (1.68% of overall sequence).	warn	B.1.1	GR	7
hCoV-19/England/NOTT-112A39/2020	EPI_ISL_493576	2020-04-23	Europe / United Kingdom / England	Human	Original			OXFORD_NANOPORE				B.1.1	GR	7
hCoV-19/England/NOTT-112B54/2020	EPI_ISL_493591	2020-04-26	Europe / United Kingdom / England	Human	Original			OXFORD_NANOPORE				B.1.1	GR	7
hCoV-19/England/NOTT-112B63/2020	EPI_ISL_493592	2020-04-26	Europe / United Kingdom / England	Human	Original			OXFORD_NANOPORE		Stretches of NNNs (1.40% of overall sequence).	warn	B.1.1	GR	7
hCoV-19/Italy/CAM-INTPas-4/2020	EPI_ISL_494756	2020-01-01	Europe / Italy / Campania	Human	Original			Ion Torrent		Gap of 1 nucleotide(s) found at refpos 8030 (FRAMESHIFT). Gap of 1 nucleotide(s) found at refpos 11075 (FRAMESHIFT). Gap of 1 nucleotide(s) found at refpos 19369 (FRAMESHIFT). Gap of 1 nucleotide(s) found at refpos 28023 (FRAMESHIFT). Gap of 85 nucleotides when compared to the reference sequence. NS8 is missing. NSP14 is missing. %UniqueMutations 0.34%.	warn	B.1	G	7
hCoV-19/Italy/CAM-INTPas-7/2020	EPI_ISL_494761	2020-01-01	Europe / Italy / Campania	Human	Original			Ion Torrent				B.1.1	GR	7
hCoV-19/England/WSFT-25C1598/2020	EPI_ISL_495084	2020-04-23	Europe / United Kingdom / England	Human	Original			ILLUMINA NovaSeq				B.1.1	GR	7
hCoV-19/England/WSFT-25C1677/2020	EPI_ISL_495085	2020-04-23	Europe / United Kingdom / England	Human	Original			ILLUMINA NovaSeq		Stretches of NNNs (1.47% of overall sequence).	warn	B.1.1	GR	7
hCoV-19/England/WSFT-25C16E0/2020	EPI_ISL_495087	2020-04-20	Europe / United Kingdom / England	Human	Original			ILLUMINA NovaSeq		Stretches of NNNs (2.63% of overall sequence).	warn	B.1.1	G	7
hCoV-19/England/WSFT-25C1659/2020	EPI_ISL_495095	2020-04-21	Europe / United Kingdom / England	Human	Original			ILLUMINA NovaSeq				B.1.1	GR	7
hCoV-19/England/BRIS-1333BF/2020	EPI_ISL_495099	2020-05-21	Europe / United Kingdom / England	Human	Original			ILLUMINA NovaSeq				B.1	GH	7
hCoV-19/England/LIVE-A643D/2020	EPI_ISL_499708	2020-03-18	Europe / United Kingdom / England	Human	Original			Illumina				B.1.1	GR	7
hCoV-19/England/LIVE-A653A/2020	EPI_ISL_499718	2020-03-18	Europe / United Kingdom / England	Human	Original			Illumina				B.1.1.1	GR	7
hCoV-19/England/LIVE-A65EF/2020	EPI_ISL_499724	2020-03-19	Europe / United Kingdom / England	Human	Original			Illumina				B.1	G	7
hCoV-19/England/LIVE-A66DD/2020	EPI_ISL_499732	2020-03-19	Europe / United Kingdom / England	Human	Original			Illumina				B.1.5	G	7
hCoV-19/England/LIVE-A66EC/2020	EPI_ISL_499733	2020-03-19	Europe / United Kingdom / England	Human	Original			Illumina				B.1.5	G	7
hCoV-19/England/LIVE-A6752/2020	EPI_ISL_499738	2020-03-19	Europe / United Kingdom / England	Human	Original			Illumina				B.1.5	G	7
hCoV-19/England/LIVE-A6761/2020	EPI_ISL_499739	2020-03-19	Europe / United Kingdom / England	Human	Original			Illumina				B.1.1.1	GR	7
hCoV-19/England/LIVE-A67AD/2020	EPI_ISL_499741	2020-03-19	Europe / United Kingdom / England	Human	Original			Illumina				B.1	GH	7
hCoV-19/England/LIVE-A68AA/2020	EPI_ISL_499751	2020-03-16	Europe / United Kingdom / England	Human	Original			Illumina				B.2.2	V	7
hCoV-19/England/LIVE-A68F5/2020	EPI_ISL_499754	2020-03-15	Europe / United Kingdom / England	Human	Original			Illumina				B.1.93	G	7
hCoV-19/England/LIVE-A6910/2020	EPI_ISL_499756	2020-03-19	Europe / United Kingdom / England	Human	Original			Illumina				B.1.1	GR	7
hCoV-19/England/LIVE-A6B29/2020	EPI_ISL_499774	2020-03-15	Europe / United Kingdom / England	Human	Original			Illumina				B.2.1	V	7
hCoV-19/England/LIVE-A6B38/2020	EPI_ISL_499775	2020-03-15	Europe / United Kingdom / England	Human	Original			Illumina				B.1.1	GR	7
hCoV-19/England/NORT-297127/2020	EPI_ISL_499785	2020-04-22	Europe / United Kingdom / England	Human	Original			Oxford Nanopore				B.1.1	GR	7
hCoV-19/England/LIVE-A5067/2020	EPI_ISL_500102	2020-03-14	Europe / United Kingdom / England	Human	Original			Illumina				B.2.2	V	7
hCoV-19/England/LIVE-A50C1/2020	EPI_ISL_500105	2020-03-02	Europe / United Kingdom / England	Human	Original			Illumina				B.1.1	GR	7
hCoV-19/England/LIVE-A53C8/2020	EPI_ISL_500114	2020-03-19	Europe / United Kingdom / England	Human	Original			Illumina				B.1.1.1	GR	7
hCoV-19/England/LIVE-A545C/2020	EPI_ISL_500116	2020-03-19	Europe / United Kingdom / England	Human	Original			Illumina				B.1.1.1	GR	7
hCoV-19/England/LIVE-A5498/2020	EPI_ISL_500119	2020-03-20	Europe / United Kingdom / England	Human	Original			Illumina				B.1	G	7
hCoV-19/England/LIVE-A54C5/2020	EPI_ISL_500121	2020-03-20	Europe / United Kingdom / England	Human	Original			Illumina				B.1	G	7
hCoV-19/England/LIVE-A55D1/2020	EPI_ISL_500131	2020-03-20	Europe / United Kingdom / England	Human	Original			Illumina				B.1	G	7
hCoV-19/England/LIVE-A56B0/2020	EPI_ISL_500139	2020-03-19	Europe / United Kingdom / England	Human	Original			Illumina				B.1.1.1	GR	7
hCoV-19/England/LIVE-A5717/2020	EPI_ISL_500144	2020-03-21	Europe / United Kingdom / England	Human	Original			Illumina				B.1	GH	7
hCoV-19/England/LIVE-A57AE/2020	EPI_ISL_500150	2020-03-21	Europe / United Kingdom / England	Human	Original			Illumina				B.1	GH	7
hCoV-19/England/LIVE-A57DB/2020	EPI_ISL_500152	2020-03-19	Europe / United Kingdom / England	Human	Original			Illumina				B.1.1.1	GR	7
hCoV-19/England/LIVE-A5814/2020	EPI_ISL_500155	2020-03-20	Europe / United Kingdom / England	Human	Original			Illumina				B.2.1	V	7
hCoV-19/Spain/CM-IBV-003919/2020	EPI_ISL_500166	2020-04-29	Europe / Spain / Castilla La Mancha / Bogarra	Human	Original			Illumina_MiSeq	BWA/IVAR	Long stretches of NNNs (7.19% of overall sequence).	alert	B.1.5	G	7
hCoV-19/Spain/PV-IBV-003204/2020	EPI_ISL_480952	2020-03-12	Europe / Spain / Basque Country / San Sebastian	Human	Original			Illumina MiSeq	BWA/IVAR			B.1.5	G	7
hCoV-19/Spain/PV-IBV-003263/2020	EPI_ISL_480955	2020-03-17	Europe / Spain / Basque Country / San Sebastian	Human	Original			Illumina MiSeq	BWA/IVAR	Gap of 9 nucleotides when compared to the reference sequence.	info	B.1.5	G	7
hCoV-19/Spain/PV-IBV-003231/2020	EPI_ISL_480971	2020-03-14	Europe / Spain / Basque Country / San Sebastian	Human	Original			Illumina MiSeq	BWA/IVAR			B.1.5	G	7
hCoV-19/Spain/PV-IBV-003246/2020	EPI_ISL_480976	2020-03-17	Europe / Spain / Basque Country / San Sebastian	Human	Original			Illumina MiSeq	BWA/IVAR			A.2	S	7
hCoV-19/Spain/PV-IBV-003191/2020	EPI_ISL_480979	2020-03-02	Europe / Spain / Basque Country / San Sebastian	Human	Original			Illumina MiSeq	BWA/IVAR	Stretches of NNNs (1.44% of overall sequence).	warn	A.2	S	7
hCoV-19/Spain/PV-IBV-003196/2020	EPI_ISL_480982	2020-03-10	Europe / Spain / Basque Country / San Sebastian	Human	Original			Illumina MiSeq	BWA/IVAR			A.2	S	7
hCoV-19/Spain/PV-IBV-003220/2020	EPI_ISL_480990	2020-03-14	Europe / Spain / Basque Country / San Sebastian	Human	Original			Illumina MiSeq	BWA/IVAR	Stretches of NNNs (1.44% of overall sequence).	warn	A.2	S	7
hCoV-19/Spain/PV-IBV-003227/2020	EPI_ISL_480999	2020-03-14	Europe / Spain / Basque Country / San Sebastian	Human	Original			Illumina MiSeq	BWA/IVAR			B.1.5	G	7
hCoV-19/England/BRIS-12D87D/2020	EPI_ISL_481951	2020-05-06	Europe / United Kingdom / England	Human	Original			ILLUMINA NovaSeq				B.1	G	7
hCoV-19/Germany/BE-RKI-Z-0004/2020	EPI_ISL_483139	2020-04-18	Europe / Germany / Berlin	Human	Original			Illumina Iseq	https://gitlab.com/RKIBioinformaticsPipelines/ncov_minipipe v1.2.0	Long stretches of NNNs (5.51% of overall sequence).	alert	B.1	G	7
hCoV-19/Germany/BE-RKI-Z-0010/2020	EPI_ISL_483145	2020-04-25	Europe / Germany / Berlin	Human	Original			Illumina Iseq	https://gitlab.com/RKIBioinformaticsPipelines/ncov_minipipe v1.2.0	Stretches of NNNs (1.47% of overall sequence).	warn	B.1	O	7
hCoV-19/Germany/BE-RKI-Z-0012/2020	EPI_ISL_483147	2020-04-25	Europe / Germany / Berlin	Human	Original			Illumina Iseq	https://gitlab.com/RKIBioinformaticsPipelines/ncov_minipipe v1.2.0	Stretches of NNNs (1.73% of overall sequence).	warn	B.1	O	7
hCoV-19/Germany/BE-RKI-Z-0013/2020	EPI_ISL_483148	2020-04-27	Europe / Germany / Berlin	Human	Original			Illumina Iseq	https://gitlab.com/RKIBioinformaticsPipelines/ncov_minipipe v1.2.0	Stretches of NNNs (2.76% of overall sequence).	warn	B.1	O	7
hCoV-19/Germany/BE-RKI-Z-0019/2020	EPI_ISL_483153	2020-04-21	Europe / Germany / Berlin	Human	Original			Illumina Iseq	https://gitlab.com/RKIBioinformaticsPipelines/ncov_minipipe v1.2.0	Stretches of NNNs (2.01% of overall sequence).	warn	B.1.1	O	7
hCoV-19/Germany/BE-RKI-Z-0022/2020	EPI_ISL_483155	2020-04-27	Europe / Germany / Berlin	Human	Original			Illumina Iseq	https://gitlab.com/RKIBioinformaticsPipelines/ncov_minipipe v1.2.0	Stretches of NNNs (3.71% of overall sequence).	warn	B.1.1	GR	7
hCoV-19/Germany/BE-RKI-Z-0024/2020	EPI_ISL_483157	2020-04-28	Europe / Germany / Berlin	Human	Original			Illumina Iseq	https://gitlab.com/RKIBioinformaticsPipelines/ncov_minipipe v1.2.0	Stretches of NNNs (1.86% of overall sequence).	warn	B.1	O	7
hCoV-19/England/NORT-29D6C8/2020	EPI_ISL_484301	2020-05-08	Europe / United Kingdom / England	Human	Original	unknown		OXFORD_NANOPORE	unknown	Stretches of NNNs (1.14% of overall sequence).	warn	B.1.1	GR	7
hCoV-19/England/NORT-29D8B3/2020	EPI_ISL_484305	2020-05-10	Europe / United Kingdom / England	Human	Original	unknown		OXFORD_NANOPORE	unknown			B.1.1	GR	7
hCoV-19/England/NORT-29DB32/2020	EPI_ISL_484307	2020-05-07	Europe / United Kingdom / England	Human	Original	unknown		OXFORD_NANOPORE	unknown	Gap of 3 nucleotides when compared to the reference sequence.	info	B.1.77	G	7
hCoV-19/England/NORT-29DB41/2020	EPI_ISL_484308	2020-05-07	Europe / United Kingdom / England	Human	Original	unknown		OXFORD_NANOPORE	unknown	Stretches of NNNs (2.16% of overall sequence).	warn	B.1.1	GR	7
hCoV-19/England/NORT-29DB8D/2020	EPI_ISL_484309	2020-05-07	Europe / United Kingdom / England	Human	Original	unknown		OXFORD_NANOPORE	unknown			B.1	G	7
hCoV-19/England/NORT-29DCA8/2020	EPI_ISL_484314	2020-05-07	Europe / United Kingdom / England	Human	Original	unknown		OXFORD_NANOPORE	unknown	Stretches of NNNs (2.13% of overall sequence).	warn	B.1	G	7
hCoV-19/England/NORT-29DDB4/2020	EPI_ISL_484317	2020-05-06	Europe / United Kingdom / England	Human	Original	unknown		OXFORD_NANOPORE	unknown			B.1.1	GR	7
hCoV-19/England/NORT-29DE57/2020	EPI_ISL_484319	2020-05-06	Europe / United Kingdom / England	Human	Original	unknown		OXFORD_NANOPORE	unknown	Stretches of NNNs (1.15% of overall sequence).	warn	B.1.1	GR	7
hCoV-19/England/NORT-29F1C5/2020	EPI_ISL_484323	2020-05-12	Europe / United Kingdom / England	Human	Original	unknown		OXFORD_NANOPORE	unknown			B.1.1	GR	7
hCoV-19/England/NORT-29F1D4/2020	EPI_ISL_484324	2020-05-12	Europe / United Kingdom / England	Human	Original	unknown		OXFORD_NANOPORE	unknown			B.1.1	GR	7
hCoV-19/England/NORT-29F6C6/2020	EPI_ISL_484327	2020-04-29	Europe / United Kingdom / England	Human	Original	unknown		OXFORD_NANOPORE	unknown			B.1.99	G	7
hCoV-19/England/NOTT-1125FC/2020	EPI_ISL_484403	2020-04-26	Europe / United Kingdom / England	Human	Original	unknown		OXFORD_NANOPORE	unknown	Stretches of NNNs (2.21% of overall sequence).	warn	B.1.5	G	7
hCoV-19/England/NOTT-112626/2020	EPI_ISL_484405	2020-04-13	Europe / United Kingdom / England	Human	Original	unknown		OXFORD_NANOPORE	unknown	Stretches of NNNs (1.22% of overall sequence).	warn	B.1.1	GR	7
hCoV-19/England/PORT-2D158F/2020	EPI_ISL_484410	2020-04-20	Europe / United Kingdom / England	Human	Original	unknown		OXFORD_NANOPORE	unknown			B.1.1	GR	7
hCoV-19/England/PORT-2D15AD/2020	EPI_ISL_484411	2020-04-20	Europe / United Kingdom / England	Human	Original	unknown		OXFORD_NANOPORE	unknown			B.1.11	G	7
hCoV-19/England/PORT-2D1859/2020	EPI_ISL_484425	2020-04-12	Europe / United Kingdom / England	Human	Original	unknown		OXFORD_NANOPORE	unknown	Stretches of NNNs (1.41% of overall sequence).	warn	B.2	V	7
hCoV-19/England/PORT-2D1868/2020	EPI_ISL_484426	2020-04-12	Europe / United Kingdom / England	Human	Original	unknown		OXFORD_NANOPORE	unknown	Stretches of NNNs (4.87% of overall sequence).	warn	B.2.1	V	7
hCoV-19/England/PORT-2D1877/2020	EPI_ISL_484427	2020-04-11	Europe / United Kingdom / England	Human	Original	unknown		OXFORD_NANOPORE	unknown			B.1	G	7
hCoV-19/England/PORT-2D18C2/2020	EPI_ISL_484431	2020-04-11	Europe / United Kingdom / England	Human	Original	unknown		OXFORD_NANOPORE	unknown	Long stretches of NNNs (6.24% of overall sequence).	alert	B.1	G	7
hCoV-19/England/SHEF-C0D14/2020	EPI_ISL_484433	2020-06-18	Europe / United Kingdom / England	Human	Original	unknown		OXFORD_NANOPORE	unknown	Stretches of NNNs (2.94% of overall sequence).	warn	B.1.1	GR	7
hCoV-19/England/SHEF-C1BDD/2020	EPI_ISL_484438	2020-05-14	Europe / United Kingdom / England	Human	Original	unknown		OXFORD_NANOPORE	unknown	Long stretches of NNNs (5.73% of overall sequence).	alert	B.1.1	GR	7
hCoV-19/England/SHEF-C1E7A/2020	EPI_ISL_484439	2020-06-05	Europe / United Kingdom / England	Human	Original	unknown		OXFORD_NANOPORE	unknown	Stretches of NNNs (1.14% of overall sequence).	warn	B.1.1	GR	7
hCoV-19/England/SHEF-C2820/2020	EPI_ISL_484440	2020-06-10	Europe / United Kingdom / England	Human	Original	unknown		OXFORD_NANOPORE	unknown	Long stretches of NNNs (7.09% of overall sequence).	alert	B.1.1	GR	7
hCoV-19/England/SHEF-C3081/2020	EPI_ISL_484442	2020-06-04	Europe / United Kingdom / England	Human	Original	unknown		OXFORD_NANOPORE	unknown	Stretches of NNNs (3.92% of overall sequence).	warn	B.1.1	GR	7
hCoV-19/England/SHEF-C5D1F/2020	EPI_ISL_484460	2020-06-19	Europe / United Kingdom / England	Human	Original	unknown		OXFORD_NANOPORE	unknown			B.1.1	GR	7
hCoV-19/England/SHEF-C8D1C/2020	EPI_ISL_484476	2020-05-21	Europe / United Kingdom / England	Human	Original	unknown		OXFORD_NANOPORE	unknown			B.1.1	GR	7
hCoV-19/England/SHEF-C913D/2020	EPI_ISL_484478	2020-06-14	Europe / United Kingdom / England	Human	Original	unknown		OXFORD_NANOPORE	unknown			B.1.1	GR	7
hCoV-19/England/SHEF-CC255/2020	EPI_ISL_484495	2020-06-15	Europe / United Kingdom / England	Human	Original	unknown		OXFORD_NANOPORE	unknown			B.1.1	GR	7
hCoV-19/Scotland/EDB4127/2020	EPI_ISL_488002	2020-04-17	Europe / United Kingdom / Scotland	Human	Original			ILLUMINA NovaSeq				B.1.93	G	7
hCoV-19/England/NORT-298214/2020	EPI_ISL_488016	2020-04-28	Europe / United Kingdom / England	Human	Original			ILLUMINA NovaSeq		Stretches of NNNs (2.52% of overall sequence).	warn	B.2	V	7
hCoV-19/England/NORT-29260F/2020	EPI_ISL_489108	2020-05-12	Europe / United Kingdom / England	Human	Original			ILLUMINA NovaSeq				B.1.5	G	7
hCoV-19/England/NORT-292599/2020	EPI_ISL_489145	2020-05-12	Europe / United Kingdom / England	Human	Original			ILLUMINA NovaSeq		Long stretches of NNNs (8.76% of overall sequence).	alert	B.1.1	GR	7
hCoV-19/England/NORT-292511/2020	EPI_ISL_489154	2020-05-11	Europe / United Kingdom / England	Human	Original			ILLUMINA NovaSeq				B.1.5	G	7
hCoV-19/Northern Ireland/NIRE-FF110/2020	EPI_ISL_489157	2020-05-04	Europe / United Kingdom / Northern Ireland	Human	Original			ILLUMINA NovaSeq		Stretches of NNNs (4.09% of overall sequence).	warn	B.1.1	GR	7
hCoV-19/Northern Ireland/NIRE-101B67/2020	EPI_ISL_489159	2020-05-11	Europe / United Kingdom / Northern Ireland	Human	Original			ILLUMINA NovaSeq		Long stretches of NNNs (7.56% of overall sequence).	alert	B.1.1	GR	7
hCoV-19/Northern Ireland/NIRE-FD1C7/2020	EPI_ISL_489165	2020-04-25	Europe / United Kingdom / Northern Ireland	Human	Original			ILLUMINA NovaSeq		Long stretches of NNNs (5.36% of overall sequence).	alert	B.1	G	7
hCoV-19/Northern Ireland/NIRE-FD024/2020	EPI_ISL_489166	2020-04-24	Europe / United Kingdom / Northern Ireland	Human	Original			ILLUMINA NovaSeq		Long stretches of NNNs (6.76% of overall sequence).	alert	B.1.1	GR	7
hCoV-19/Northern Ireland/NIRE-1035A3/2020	EPI_ISL_489170	2020-04-17	Europe / United Kingdom / Northern Ireland	Human	Original			ILLUMINA NovaSeq		Long stretches of NNNs (8.83% of overall sequence).	alert	B.1.1	GR	7
hCoV-19/Northern Ireland/NIRE-FCD2E/2020	EPI_ISL_489174	2020-04-28	Europe / United Kingdom / Northern Ireland	Human	Original			ILLUMINA NovaSeq				B.1.1	GR	7
hCoV-19/Northern Ireland/NIRE-FCD6A/2020	EPI_ISL_489175	2020-04-28	Europe / United Kingdom / Northern Ireland	Human	Original			ILLUMINA NovaSeq		Stretches of NNNs (3.31% of overall sequence).	warn	B.1.1	GR	7
hCoV-19/Northern Ireland/NIRE-1036BF/2020	EPI_ISL_489177	2020-04-17	Europe / United Kingdom / Northern Ireland	Human	Original			ILLUMINA NovaSeq				B.1.1	GR	7
hCoV-19/Northern Ireland/NIRE-10389B/2020	EPI_ISL_489178	2020-04-16	Europe / United Kingdom / Northern Ireland	Human	Original			ILLUMINA NovaSeq		Long stretches of NNNs (6.32% of overall sequence). Gap of 6 nucleotides when compared to the reference sequence.	alert	B.1.1	GR	7
hCoV-19/Northern Ireland/NIRE-FE30C/2020	EPI_ISL_489180	2020-05-08	Europe / United Kingdom / Northern Ireland	Human	Original			ILLUMINA NovaSeq		Stretches of NNNs (3.16% of overall sequence).	warn	B.1.1	GR	7
hCoV-19/Northern Ireland/NIRE-FD288/2020	EPI_ISL_489183	2020-04-25	Europe / United Kingdom / Northern Ireland	Human	Original			ILLUMINA NovaSeq				B.1.1	GR	7
hCoV-19/Northern Ireland/NIRE-103AA4/2020	EPI_ISL_489186	2020-04-16	Europe / United Kingdom / Northern Ireland	Human	Original			ILLUMINA NovaSeq				B.1.1	GR	7
hCoV-19/Northern Ireland/NIRE-FCDF1/2020	EPI_ISL_489187	2020-04-27	Europe / United Kingdom / Northern Ireland	Human	Original			ILLUMINA NovaSeq				B.1.1	GR	7
hCoV-19/Northern Ireland/NIRE-10385F/2020	EPI_ISL_489189	2020-04-15	Europe / United Kingdom / Northern Ireland	Human	Original			ILLUMINA NovaSeq				B.1.1	GR	7
hCoV-19/Northern Ireland/NIRE-103B29/2020	EPI_ISL_489195	2020-04-16	Europe / United Kingdom / Northern Ireland	Human	Original			ILLUMINA NovaSeq		Gap of 3 nucleotides when compared to the reference sequence.	info	B	L	7
hCoV-19/Northern Ireland/NIRE-102CAF/2020	EPI_ISL_489198	2020-04-19	Europe / United Kingdom / Northern Ireland	Human	Original			ILLUMINA NovaSeq				B.1.11	G	7
hCoV-19/Northern Ireland/NIRE-10393E/2020	EPI_ISL_489234	2020-04-16	Europe / United Kingdom / Northern Ireland	Human	Original			ILLUMINA NovaSeq		Stretches of NNNs (2.48% of overall sequence). Gap of 6 nucleotides when compared to the reference sequence.	warn	B.1.1	GR	7
hCoV-19/Northern Ireland/NIRE-FD2C4/2020	EPI_ISL_489236	2020-04-25	Europe / United Kingdom / Northern Ireland	Human	Original			ILLUMINA NovaSeq				B.1.1	GR	7
hCoV-19/Northern Ireland/NIRE-103C44/2020	EPI_ISL_489237	2020-04-16	Europe / United Kingdom / Northern Ireland	Human	Original			ILLUMINA NovaSeq		Gap of 3 nucleotides when compared to the reference sequence.	info	B.10	L	7
hCoV-19/Northern Ireland/NIRE-101815/2020	EPI_ISL_489242	2020-05-12	Europe / United Kingdom / Northern Ireland	Human	Original			ILLUMINA NovaSeq				B.1.1	GR	7
hCoV-19/Northern Ireland/NIRE-103840/2020	EPI_ISL_489248	2020-04-16	Europe / United Kingdom / Northern Ireland	Human	Original			ILLUMINA NovaSeq		Gap of 6 nucleotides when compared to the reference sequence.	info	B.1.1	GR	7
hCoV-19/Northern Ireland/NIRE-FEB7D/2020	EPI_ISL_489251	2020-05-07	Europe / United Kingdom / Northern Ireland	Human	Original			ILLUMINA NovaSeq				B.1.1	GR	7
hCoV-19/Northern Ireland/NIRE-10001E/2020	EPI_ISL_489257	2020-05-02	Europe / United Kingdom / Northern Ireland	Human	Original			ILLUMINA NovaSeq				B.1.1	GR	7
hCoV-19/Northern Ireland/NIRE-FFF16/2020	EPI_ISL_489261	2020-05-03	Europe / United Kingdom / Northern Ireland	Human	Original			ILLUMINA NovaSeq		Stretches of NNNs (2.27% of overall sequence).	warn	B.1.1	GR	7
hCoV-19/Northern Ireland/NIRE-10049A/2020	EPI_ISL_489264	2020-05-04	Europe / United Kingdom / Northern Ireland	Human	Original			ILLUMINA NovaSeq		Stretches of NNNs (1.83% of overall sequence).	warn	B.1.1	GR	7
hCoV-19/Northern Ireland/NIRE-FE6A9/2020	EPI_ISL_489267	2020-05-01	Europe / United Kingdom / Northern Ireland	Human	Original			ILLUMINA NovaSeq		Long stretches of NNNs (5.25% of overall sequence). NS7a is missing. NS6 is missing.	alert	B.1.1	GR	7
hCoV-19/Northern Ireland/NIRE-100096/2020	EPI_ISL_489268	2020-05-05	Europe / United Kingdom / Northern Ireland	Human	Original			ILLUMINA NovaSeq				B.1.1	GR	7
hCoV-19/Northern Ireland/NIRE-1043A8/2020	EPI_ISL_489269	2020-04-15	Europe / United Kingdom / Northern Ireland	Human	Original			ILLUMINA NovaSeq				B.1.1	GR	7
hCoV-19/Northern Ireland/NIRE-FE797/2020	EPI_ISL_489274	2020-05-04	Europe / United Kingdom / Northern Ireland	Human	Original			ILLUMINA NovaSeq		Long stretches of NNNs (9.42% of overall sequence).	alert	B.1.1	GR	7
hCoV-19/Northern Ireland/NIRE-103A68/2020	EPI_ISL_489275	2020-04-16	Europe / United Kingdom / Northern Ireland	Human	Original			ILLUMINA NovaSeq				B.1.1	GR	7
hCoV-19/Northern Ireland/NIRE-FE357/2020	EPI_ISL_489276	2020-05-09	Europe / United Kingdom / Northern Ireland	Human	Original			ILLUMINA NovaSeq				B.1.1	GR	7
hCoV-19/Northern Ireland/NIRE-FE4CD/2020	EPI_ISL_489278	2020-05-09	Europe / United Kingdom / Northern Ireland	Human	Original			ILLUMINA NovaSeq				B.1.1	GR	7
hCoV-19/Northern Ireland/NIRE-FE65E/2020	EPI_ISL_489279	2020-05-04	Europe / United Kingdom / Northern Ireland	Human	Original			ILLUMINA NovaSeq		Stretches of NNNs (3.53% of overall sequence).	warn	B.1.1	GR	7
hCoV-19/Northern Ireland/NIRE-FE2E1/2020	EPI_ISL_489280	2020-05-09	Europe / United Kingdom / Northern Ireland	Human	Original			ILLUMINA NovaSeq				B.1.1	GR	7
hCoV-19/Northern Ireland/NIRE-FE6B8/2020	EPI_ISL_489282	2020-05-05	Europe / United Kingdom / Northern Ireland	Human	Original			ILLUMINA NovaSeq		Stretches of NNNs (2.71% of overall sequence).	warn	B.1.1	GR	7
hCoV-19/Northern Ireland/NIRE-FD58F/2020	EPI_ISL_489285	2020-05-06	Europe / United Kingdom / Northern Ireland	Human	Original			ILLUMINA NovaSeq				B.1.1	GR	7
hCoV-19/Northern Ireland/NIRE-FD82C/2020	EPI_ISL_489290	2020-05-07	Europe / United Kingdom / Northern Ireland	Human	Original			ILLUMINA NovaSeq		Long stretches of NNNs (5.98% of overall sequence).	alert	B.1.1	GR	7
hCoV-19/Northern Ireland/NIRE-101903/2020	EPI_ISL_489292	2020-05-09	Europe / United Kingdom / Northern Ireland	Human	Original			ILLUMINA NovaSeq		Long stretches of NNNs (6.26% of overall sequence).	alert	B.1.1	GR	7
hCoV-19/Northern Ireland/NIRE-FD710/2020	EPI_ISL_489293	2020-05-05	Europe / United Kingdom / Northern Ireland	Human	Original			ILLUMINA NovaSeq				B.1.1	GR	7
hCoV-19/Northern Ireland/NIRE-103093/2020	EPI_ISL_489307	2020-04-20	Europe / United Kingdom / Northern Ireland	Human	Original			ILLUMINA NovaSeq		Stretches of NNNs (1.75% of overall sequence).	warn	B.1.1	GR	7
hCoV-19/Northern Ireland/NIRE-FCE67/2020	EPI_ISL_489308	2020-04-27	Europe / United Kingdom / Northern Ireland	Human	Original			ILLUMINA NovaSeq		Stretches of NNNs (4.92% of overall sequence).	warn	B.1.1	GR	7
hCoV-19/Northern Ireland/NIRE-103118/2020	EPI_ISL_489316	2020-04-20	Europe / United Kingdom / Northern Ireland	Human	Original			ILLUMINA NovaSeq				B.1.1	GR	7
hCoV-19/Northern Ireland/NIRE-FD0F7/2020	EPI_ISL_489320	2020-04-25	Europe / United Kingdom / Northern Ireland	Human	Original			ILLUMINA NovaSeq				B.1.11	G	7
hCoV-19/Northern Ireland/NIRE-1003F7/2020	EPI_ISL_489323	2020-05-04	Europe / United Kingdom / Northern Ireland	Human	Original			ILLUMINA NovaSeq				B.1.1	GR	7
hCoV-19/Northern Ireland/NIRE-1034A6/2020	EPI_ISL_489328	2020-04-17	Europe / United Kingdom / Northern Ireland	Human	Original			ILLUMINA NovaSeq				B.1.1	GR	7
hCoV-19/Northern Ireland/NIRE-FFF43/2020	EPI_ISL_489331	2020-05-02	Europe / United Kingdom / Northern Ireland	Human	Original			ILLUMINA NovaSeq				B.1.1	GR	7
hCoV-19/Northern Ireland/NIRE-102F5B/2020	EPI_ISL_489335	2020-04-20	Europe / United Kingdom / Northern Ireland	Human	Original			ILLUMINA NovaSeq				B.1.5	G	7
hCoV-19/Northern Ireland/NIRE-FFECE/2020	EPI_ISL_489336	2020-05-01	Europe / United Kingdom / Northern Ireland	Human	Original			ILLUMINA NovaSeq		Stretches of NNNs (1.98% of overall sequence).	warn	B.1.1	GR	7
hCoV-19/Northern Ireland/NIRE-FCD1F/2020	EPI_ISL_489337	2020-04-27	Europe / United Kingdom / Northern Ireland	Human	Original			ILLUMINA NovaSeq				B.1.1	GR	7
hCoV-19/Northern Ireland/NIRE-FFFBC/2020	EPI_ISL_489339	2020-05-03	Europe / United Kingdom / Northern Ireland	Human	Original			ILLUMINA NovaSeq		Stretches of NNNs (2.39% of overall sequence). E is missing.	warn	B.1.1	GR	7
hCoV-19/Northern Ireland/NIRE-100193/2020	EPI_ISL_489340	2020-05-03	Europe / United Kingdom / Northern Ireland	Human	Original			ILLUMINA NovaSeq				B.1.1	GR	7
hCoV-19/Northern Ireland/NIRE-FD1E5/2020	EPI_ISL_489346	2020-04-25	Europe / United Kingdom / Northern Ireland	Human	Original			ILLUMINA NovaSeq				B.1.1	GR	7
hCoV-19/Northern Ireland/NIRE-10343D/2020	EPI_ISL_489347	2020-04-20	Europe / United Kingdom / Northern Ireland	Human	Original			ILLUMINA NovaSeq				B.1.1	GR	7
hCoV-19/England/202822171/2020	EPI_ISL_490228	2020-05-30	Europe / United Kingdom / England	Human	Original			Illumina NextSeq	PHE pipeline (BWA-SAMtools-Quasibam)			B.2	V	7
hCoV-19/England/202822192/2020	EPI_ISL_490248	2020-05-28	Europe / United Kingdom / England	Human	Original			Illumina NextSeq	PHE pipeline (BWA-SAMtools-Quasibam)	Long stretches of NNNs (5.08% of overall sequence).	alert	B.1.5	O	7
hCoV-19/Scotland/EDB3913/2020	EPI_ISL_491494	2020-05-01	Europe / United Kingdom / Scotland	Human	Original			Illumina NovaSeq		Gap of 3 nucleotides when compared to the reference sequence.	info	B.1.75	G	7
hCoV-19/Scotland/EDB2167/2020	EPI_ISL_491496	2020-04-20	Europe / United Kingdom / Scotland	Human	Original			Illumina NovaSeq				B.1.5.6	G	7
hCoV-19/Scotland/EDB657/2020	EPI_ISL_491541	2020-04-02	Europe / United Kingdom / Scotland	Human	Original			Illumina NovaSeq				B.1	GH	7
hCoV-19/Scotland/EDB2369/2020	EPI_ISL_491543	2020-04-22	Europe / United Kingdom / Scotland	Human	Original			Illumina NovaSeq		Long stretches of NNNs (5.84% of overall sequence).	alert	B.2.1	V	7
hCoV-19/Scotland/EDB969/2020	EPI_ISL_491546	2020-04-06	Europe / United Kingdom / Scotland	Human	Original			Illumina NovaSeq				B.1.1	GR	7
hCoV-19/Scotland/EDB6739/2020	EPI_ISL_491549	2020-04-13	Europe / United Kingdom / Scotland	Human	Original			ILLUMINA NovaSeq				B.1	G	7
hCoV-19/Scotland/EDB2547/2020	EPI_ISL_491550	2020-04-24	Europe / United Kingdom / Scotland	Human	Original			ILLUMINA NovaSeq				B.1.1.14	GR	7
hCoV-19/Scotland/EDB6730/2020	EPI_ISL_491560	2020-04-13	Europe / United Kingdom / Scotland	Human	Original			ILLUMINA NovaSeq				B.1	G	7
hCoV-19/Scotland/EDB1243/2020	EPI_ISL_491564	2020-04-09	Europe / United Kingdom / Scotland	Human	Original			ILLUMINA NovaSeq				B.1.1	GR	7
hCoV-19/Scotland/EDB2008/2020	EPI_ISL_491565	2020-04-18	Europe / United Kingdom / Scotland	Human	Original			ILLUMINA NovaSeq				B.1.1.14	GR	7
hCoV-19/Scotland/EDB2353/2020	EPI_ISL_491570	2020-04-22	Europe / United Kingdom / Scotland	Human	Original			ILLUMINA NovaSeq				B.1	G	7
hCoV-19/Scotland/EDB2566/2020	EPI_ISL_491571	2020-04-24	Europe / United Kingdom / Scotland	Human	Original			ILLUMINA NovaSeq		Gap of 3 nucleotides when compared to the reference sequence.	info	B.1.75	G	7
hCoV-19/Scotland/EDB3876/2020	EPI_ISL_491573	2020-05-01	Europe / United Kingdom / Scotland	Human	Original			ILLUMINA NovaSeq				B.1.5	G	7
hCoV-19/Scotland/EDB2116/2020	EPI_ISL_491575	2020-04-20	Europe / United Kingdom / Scotland	Human	Original			ILLUMINA NovaSeq				B.1.93	G	7
hCoV-19/Scotland/EDB1481/2020	EPI_ISL_491590	2020-04-12	Europe / United Kingdom / Scotland	Human	Original			ILLUMINA NovaSeq				B.1	G	7
hCoV-19/Scotland/EDB2269/2020	EPI_ISL_491595	2020-04-20	Europe / United Kingdom / Scotland	Human	Original			ILLUMINA NovaSeq		Stretches of NNNs (2.48% of overall sequence). Gap of 3 nucleotides when compared to the reference sequence.	warn	B.1	G	7
hCoV-19/Scotland/EDB2550/2020	EPI_ISL_491597	2020-04-23	Europe / United Kingdom / Scotland	Human	Original			ILLUMINA NovaSeq				B.2.1	V	7
hCoV-19/Scotland/EDB3831/2020	EPI_ISL_491598	2020-04-30	Europe / United Kingdom / Scotland	Human	Original			ILLUMINA NovaSeq				B.1.5	G	7
hCoV-19/Scotland/EDB1373/2020	EPI_ISL_491600	2020-04-10	Europe / United Kingdom / Scotland	Human	Original			ILLUMINA NovaSeq				B.1	G	7
hCoV-19/Scotland/EDB2360/2020	EPI_ISL_491603	2020-04-22	Europe / United Kingdom / Scotland	Human	Original			ILLUMINA NovaSeq				B.1	G	7
hCoV-19/Scotland/EDB869/2020	EPI_ISL_491604	2020-04-04	Europe / United Kingdom / Scotland	Human	Original			ILLUMINA NovaSeq				B.1	G	7
hCoV-19/Scotland/EDB6445/2020	EPI_ISL_491609	2020-04-22	Europe / United Kingdom / Scotland	Human	Original			ILLUMINA NovaSeq				B.1.1	GR	7
hCoV-19/Scotland/EDB2354/2020	EPI_ISL_491613	2020-04-22	Europe / United Kingdom / Scotland	Human	Original			ILLUMINA NovaSeq				B.1	G	7
hCoV-19/Scotland/EDB6740/2020	EPI_ISL_491618	2020-04-13	Europe / United Kingdom / Scotland	Human	Original			ILLUMINA NovaSeq				B.1	G	7
hCoV-19/Scotland/EDB2134/2020	EPI_ISL_491632	2020-04-20	Europe / United Kingdom / Scotland	Human	Original			ILLUMINA NovaSeq		Stretches of NNNs (1.19% of overall sequence).	warn	B.1.1.4	GR	7
hCoV-19/Scotland/EDB1995/2020	EPI_ISL_491635	2020-04-18	Europe / United Kingdom / Scotland	Human	Original			ILLUMINA NovaSeq				B.1	G	7
hCoV-19/Scotland/EDB6745/2020	EPI_ISL_491639	2020-04-13	Europe / United Kingdom / Scotland	Human	Original			ILLUMINA NovaSeq				B.1.1.12	GR	7
hCoV-19/Scotland/EDB1371/2020	EPI_ISL_491644	2020-04-10	Europe / United Kingdom / Scotland	Human	Original			ILLUMINA NovaSeq				B.1	G	7
hCoV-19/Scotland/EDB6729/2020	EPI_ISL_491646	2020-04-13	Europe / United Kingdom / Scotland	Human	Original			ILLUMINA NovaSeq		Stretches of NNNs (3.04% of overall sequence).	warn	B.1	G	7
hCoV-19/Scotland/EDB6742/2020	EPI_ISL_491649	2020-04-13	Europe / United Kingdom / Scotland	Human	Original			ILLUMINA NovaSeq				B.1.93	G	7
hCoV-19/Scotland/EDB1233/2020	EPI_ISL_491650	2020-04-08	Europe / United Kingdom / Scotland	Human	Original			ILLUMINA NovaSeq				B.2	V	7
hCoV-19/Scotland/EDB1265/2020	EPI_ISL_491653	2020-04-09	Europe / United Kingdom / Scotland	Human	Original			ILLUMINA NovaSeq		Stretches of NNNs (4.76% of overall sequence).	warn	B.1.5	G	7
hCoV-19/Scotland/EDB2549/2020	EPI_ISL_491659	2020-04-24	Europe / United Kingdom / Scotland	Human	Original			ILLUMINA NovaSeq				B.1	G	7
hCoV-19/England/BRIS-12FEE2/2020	EPI_ISL_492603	2020-04-10	Europe / United Kingdom / England	Human	Original			ILLUMINA NovaSeq		Long stretches of NNNs (9.10% of overall sequence).	alert	B.1.1	V	7
hCoV-19/England/BRIS-130491/2020	EPI_ISL_492609	2020-04-11	Europe / United Kingdom / England	Human	Original			ILLUMINA NovaSeq				B.1.1	GR	7
hCoV-19/England/LOND-D88BE/2020	EPI_ISL_492756	2020-04-23	Europe / United Kingdom / England	Human	Original			Illumina NovaSeq				B.1.1	GR	7
hCoV-19/England/LOND-D89BB/2020	EPI_ISL_492757	2020-04-14	Europe / United Kingdom / England	Human	Original			Illumina NovaSeq		Long stretches of NNNs (5.64% of overall sequence).	alert	B.1	GH	7
hCoV-19/England/LOND-D8AD6/2020	EPI_ISL_492759	2020-04-15	Europe / United Kingdom / England	Human	Original			Illumina NovaSeq		Stretches of NNNs (1.25% of overall sequence).	warn	B.1.1	G	7
hCoV-19/England/BRIS-123FAF/2020	EPI_ISL_492767	2020-04-08	Europe / United Kingdom / England	Human	Original			ILLUMINA NovaSeq				B.1.1	GR	7
hCoV-19/England/BRIS-123FCD/2020	EPI_ISL_492771	2020-04-08	Europe / United Kingdom / England	Human	Original			ILLUMINA NovaSeq				B.1	GH	7
hCoV-19/England/BRIS-124023/2020	EPI_ISL_492772	2020-04-08	Europe / United Kingdom / England	Human	Original			ILLUMINA NovaSeq				B.1.11	G	7
hCoV-19/England/BRIS-12421E/2020	EPI_ISL_492794	2020-04-08	Europe / United Kingdom / England	Human	Original			ILLUMINA NovaSeq				B.1.1	GR	7
hCoV-19/England/BRIS-123EFD/2020	EPI_ISL_492799	2020-04-08	Europe / United Kingdom / England	Human	Original			ILLUMINA NovaSeq				B.1.1	GR	7
hCoV-19/England/LOND-124C416/2020	EPI_ISL_492879	2020-03-24	Europe / United Kingdom / England	Human	Original			Illumina NovaSeq				B.1.1	GR	7
hCoV-19/England/WSFT-25C13AD/2020	EPI_ISL_492886	2020-04-16	Europe / United Kingdom / England	Human	Original			Illumina NovaSeq				B.1.1	GR	7
hCoV-19/England/LOND-124C434/2020	EPI_ISL_492887	2020-04-10	Europe / United Kingdom / England	Human	Original			Illumina NovaSeq				B.1	GH	7
hCoV-19/England/LOND-124C58C/2020	EPI_ISL_492890	2020-03-29	Europe / United Kingdom / England	Human	Original			Illumina NovaSeq				B.1	GH	7
hCoV-19/England/WSFT-25C112B/2020	EPI_ISL_492891	2020-05-09	Europe / United Kingdom / England	Human	Original			Illumina NovaSeq		Long stretches of NNNs (6.04% of overall sequence).	alert	B.1.1	GR	7
hCoV-19/England/WSFT-25C1352/2020	EPI_ISL_492897	2020-04-17	Europe / United Kingdom / England	Human	Original			Illumina NovaSeq		Stretches of NNNs (4.53% of overall sequence).	warn	B.1.1	GR	7
hCoV-19/England/WSFT-25C10A6/2020	EPI_ISL_492910	2020-05-07	Europe / United Kingdom / England	Human	Original			Illumina NovaSeq				B.1.1	GR	7
hCoV-19/England/WSFT-25C1334/2020	EPI_ISL_492915	2020-04-18	Europe / United Kingdom / England	Human	Original			Illumina NovaSeq				B.1.1	GR	7
hCoV-19/England/NORT-28B092/2020	EPI_ISL_492918	2020-04-17	Europe / United Kingdom / England	Human	Original			Illumina NovaSeq				B.1.1	GR	7
hCoV-19/England/NORT-28C538/2020	EPI_ISL_492924	2020-05-14	Europe / United Kingdom / England	Human	Original			Illumina NovaSeq				B.1	GH	7
hCoV-19/England/NORT-28B1DB/2020	EPI_ISL_492927	2020-04-18	Europe / United Kingdom / England	Human	Original			Illumina NovaSeq				B.1.1	GR	7
hCoV-19/England/NORT-28B056/2020	EPI_ISL_492934	2020-04-17	Europe / United Kingdom / England	Human	Original			Illumina NovaSeq				B.1.1	GR	7
hCoV-19/England/NORT-28B1BD/2020	EPI_ISL_492936	2020-04-18	Europe / United Kingdom / England	Human	Original			Illumina NovaSeq				B.1	G	7
hCoV-19/England/NORT-28ADAB/2020	EPI_ISL_492938	2020-04-15	Europe / United Kingdom / England	Human	Original			Illumina NovaSeq				B.1	G	7
hCoV-19/England/NORT-28AD8D/2020	EPI_ISL_492942	2020-04-15	Europe / United Kingdom / England	Human	Original			Illumina NovaSeq				B.1.1	GR	7
hCoV-19/England/NORT-28C055/2020	EPI_ISL_492944	2020-05-11	Europe / United Kingdom / England	Human	Original			Illumina NovaSeq				B.1.1	GR	7
hCoV-19/England/NORT-28C459/2020	EPI_ISL_492954	2020-05-14	Europe / United Kingdom / England	Human	Original			Illumina NovaSeq				B.1.1	GR	7
hCoV-19/England/NORT-28ADE7/2020	EPI_ISL_492959	2020-04-16	Europe / United Kingdom / England	Human	Original			Illumina NovaSeq				B.1.1	GR	7
hCoV-19/England/NORT-28AD23/2020	EPI_ISL_492965	2020-04-15	Europe / United Kingdom / England	Human	Original			Illumina NovaSeq				B.1.1	GR	7
hCoV-19/England/NORT-28ADF6/2020	EPI_ISL_492968	2020-04-16	Europe / United Kingdom / England	Human	Original			Illumina NovaSeq				B.1.1	GR	7
hCoV-19/England/NORT-28C028/2020	EPI_ISL_492975	2020-05-11	Europe / United Kingdom / England	Human	Original			Illumina NovaSeq				B.1	GH	7
hCoV-19/Italy/VEN-UniVR-6/2020	EPI_ISL_492985	2020-03-08	Europe / Italy / Veneto / Verona	Human	Original	Oropharyngeal swab		Illumina Miseq	Artic amplicon V3; BWA 0.7.17; Ivar v1.2.2			B.1.5	G	7
hCoV-19/Italy/VEN-UniVR-8/2020	EPI_ISL_492987	2020-03-05	Europe / Italy / Veneto / Verona	Human	Original	Oropharyngeal swab		Illumina NextSeq 500	Artic amplicon V3; BWA 0.7.17; Ivar v1.2.2			B.1.1	GR	7
hCoV-19/Scotland/EDB4905/2020	EPI_ISL_493920	2020-05-13	Europe / United Kingdom / Scotland	Human	Original			OXFORD_NANOPORE				B.1	G	7
hCoV-19/Scotland/EDB4921/2020	EPI_ISL_493925	2020-05-13	Europe / United Kingdom / Scotland	Human	Original			OXFORD_NANOPORE		Long stretches of NNNs (8.28% of overall sequence). NSP11 is missing.	alert	B.1.1	GR	7
hCoV-19/Scotland/EDB4985/2020	EPI_ISL_493928	2020-05-14	Europe / United Kingdom / Scotland	Human	Original			OXFORD_NANOPORE				B.1	G	7
hCoV-19/Scotland/EDB4986/2020	EPI_ISL_493929	2020-05-14	Europe / United Kingdom / Scotland	Human	Original			OXFORD_NANOPORE				B.1	G	7
hCoV-19/Scotland/EDB4989/2020	EPI_ISL_493930	2020-05-15	Europe / United Kingdom / Scotland	Human	Original			OXFORD_NANOPORE				B.1.5	G	7
hCoV-19/Scotland/EDB5000/2020	EPI_ISL_493931	2020-05-15	Europe / United Kingdom / Scotland	Human	Original			OXFORD_NANOPORE		Stretches of NNNs (1.96% of overall sequence).	warn	B.1	G	7
hCoV-19/Scotland/EDB5289/2020	EPI_ISL_493951	2020-05-21	Europe / United Kingdom / Scotland	Human	Original			OXFORD_NANOPORE				B.1	G	7
hCoV-19/Scotland/EDB5320/2020	EPI_ISL_493952	2020-05-21	Europe / United Kingdom / Scotland	Human	Original			OXFORD_NANOPORE				B.1.5	G	7
hCoV-19/England/BRIS-185470D/2020	EPI_ISL_495101	2020-05-01	Europe / United Kingdom / England	Human	Original			ILLUMINA NovaSeq				B.1.1	GR	7
hCoV-19/England/BRIS-185465B/2020	EPI_ISL_495102	2020-04-23	Europe / United Kingdom / England	Human	Original			ILLUMINA NovaSeq				B.1.1	GR	7
hCoV-19/England/LIVE-A26D1/2020	EPI_ISL_500002	2020-05-20	Europe / United Kingdom / England	Human	Original			Illumina				B.1.5	G	7
hCoV-19/England/LIVE-A2853/2020	EPI_ISL_500009	2020-05-19	Europe / United Kingdom / England	Human	Original			Illumina				B.1.1	GR	7
hCoV-19/England/LIVE-A298D/2020	EPI_ISL_500013	2020-06-09	Europe / United Kingdom / England	Human	Original			Illumina				B.1.1	GR	7
hCoV-19/England/LIVE-A3CDE/2020	EPI_ISL_500022	2020-05-19	Europe / United Kingdom / England	Human	Original			Illumina				B.1.1	GR	7
hCoV-19/England/LIVE-A3D44/2020	EPI_ISL_500024	2020-05-19	Europe / United Kingdom / England	Human	Original			Illumina				B.1.1	GR	7
hCoV-19/England/LIVE-A3D53/2020	EPI_ISL_500025	2020-05-19	Europe / United Kingdom / England	Human	Original			Illumina				B.1.1	GR	7
hCoV-19/England/LIVE-A4754/2020	EPI_ISL_500039	2020-03-11	Europe / United Kingdom / England	Human	Original			Illumina				B.2	V	7
hCoV-19/England/LIVE-A47AF/2020	EPI_ISL_500042	2020-03-09	Europe / United Kingdom / England	Human	Original			Illumina				B.1.1	GR	7
hCoV-19/England/LIVE-A47BE/2020	EPI_ISL_500043	2020-03-10	Europe / United Kingdom / England	Human	Original			Illumina				B.1.1	GR	7
hCoV-19/England/LIVE-A4815/2020	EPI_ISL_500046	2020-03-13	Europe / United Kingdom / England	Human	Original			Illumina				B.1.1	GR	7
hCoV-19/England/LIVE-A4824/2020	EPI_ISL_500047	2020-03-08	Europe / United Kingdom / England	Human	Original			Illumina				B.1.1	GR	7
hCoV-19/England/LIVE-A48CA/2020	EPI_ISL_500052	2020-03-09	Europe / United Kingdom / England	Human	Original			Illumina				B.1.1	GR	7
hCoV-19/England/LIVE-A4912/2020	EPI_ISL_500055	2020-03-12	Europe / United Kingdom / England	Human	Original			Illumina				B.1	GH	7
hCoV-19/England/LIVE-A49A9/2020	EPI_ISL_500059	2020-03-12	Europe / United Kingdom / England	Human	Original			Illumina				B.1.1	GR	7
hCoV-19/England/LIVE-A49E5/2020	EPI_ISL_500060	2020-03-09	Europe / United Kingdom / England	Human	Original			Illumina				B.1.1	GR	7
hCoV-19/England/LIVE-A4A6A/2020	EPI_ISL_500064	2020-03-13	Europe / United Kingdom / England	Human	Original			Illumina				B.2.1	V	7
hCoV-19/England/LIVE-A4AC4/2020	EPI_ISL_500069	2020-03-11	Europe / United Kingdom / England	Human	Original			Illumina				B.1.5	G	7
hCoV-19/England/LIVE-A4B0D/2020	EPI_ISL_500072	2020-03-08	Europe / United Kingdom / England	Human	Original			Illumina				B.1.1.1	GR	7
hCoV-19/England/LIVE-A4B76/2020	EPI_ISL_500075	2020-03-13	Europe / United Kingdom / England	Human	Original			Illumina				B.1.1.1	GR	7
hCoV-19/England/LIVE-A4C55/2020	EPI_ISL_500079	2020-03-12	Europe / United Kingdom / England	Human	Original			Illumina				B.1.1.1	GR	7
hCoV-19/England/LIVE-A4D8F/2020	EPI_ISL_500087	2020-03-14	Europe / United Kingdom / England	Human	Original			Illumina				B.1.1	GR	7
hCoV-19/England/LIVE-A4DDA/2020	EPI_ISL_500089	2020-03-01	Europe / United Kingdom / England	Human	Original			Illumina				B.1.1	GR	7
hCoV-19/England/LIVE-A4DE9/2020	EPI_ISL_500090	2020-03-07	Europe / United Kingdom / England	Human	Original			Illumina				B.1.1	GR	7
hCoV-19/England/LIVE-A4E7D/2020	EPI_ISL_500093	2020-03-02	Europe / United Kingdom / England	Human	Original			Illumina				B.1.1	GR	7
hCoV-19/England/LIVE-A4F01/2020	EPI_ISL_500096	2020-03-02	Europe / United Kingdom / England	Human	Original			Illumina				B.1.1	GR	7
hCoV-19/England/LIVE-A4F5C/2020	EPI_ISL_500098	2020-03-14	Europe / United Kingdom / England	Human	Original			Illumina				B.2.1	V	7
hCoV-19/Spain/AN-IBV-003955/2020	EPI_ISL_500170	2020-04-08	Europe / Spain / Andalucia / Cijuela	Human	Original			Illumina MiSeq	BWA/IVAR	Long stretches of NNNs (8.65% of overall sequence).	alert	A.2	S	7
hCoV-19/Spain/AN-IBV-003944/2020	EPI_ISL_500172	2020-04-07	Europe / Spain / Andalucia / Cullar Vega	Human	Original			Illumina MiSeq	BWA/IVAR	Stretches of NNNs (4.99% of overall sequence).	warn	B.1.5	G	7
hCoV-19/Spain/AN-IBV-003974/2020	EPI_ISL_500186	2020-04-12	Europe / Spain / Andalucia / Granada	Human	Original			Illumina MiSeq	BWA/IVAR	Long stretches of NNNs (7.07% of overall sequence).	alert	B.1.5	G	7
hCoV-19/Spain/AN-IBV-003986/2020	EPI_ISL_500189	2020-04-16	Europe / Spain / Andalucia / Granada	Human	Original			Illumina MiSeq	BWA/IVAR	Long stretches of NNNs (7.42% of overall sequence).	alert	B.1.5	G	7
hCoV-19/Spain/AN-IBV-004011/2020	EPI_ISL_500199	2020-04-22	Europe / Spain / Andalucia / Granada	Human	Original			Illumina MiSeq	BWA/IVAR	Long stretches of NNNs (8.12% of overall sequence).	alert	B.1.5	G	7
hCoV-19/England/NP3/2020	EPI_ISL_479779	2020-01-01	Europe / United Kingdom / England	Human	unknown			Illumina				B.2.1	V	7
hCoV-19/England/NP4/2020	EPI_ISL_479780	2020-01-01	Europe / United Kingdom / England	Human	unknown			Illumina				B.1.1	GR	7
hCoV-19/England/NP8/2020	EPI_ISL_479784	2020-01-01	Europe / United Kingdom / England	Human	unknown			Illumina				B.1	G	7
hCoV-19/England/BRIS-12D46A/2020	EPI_ISL_481873	2020-05-04	Europe / United Kingdom / England	Human	Original			ILLUMINA NovaSeq				B.1.1	GR	7
hCoV-19/England/BRIS-12D822/2020	EPI_ISL_481880	2020-05-05	Europe / United Kingdom / England	Human	Original			ILLUMINA NovaSeq		[X] Long stretches of NNNs (5.22% of overall sequence).	alert	B.1.1.1	GR	7
hCoV-19/England/BRIS-12D6BF/2020	EPI_ISL_481894	2020-05-07	Europe / United Kingdom / England	Human	Original			ILLUMINA NovaSeq				B.1	G	7
hCoV-19/England/BRIS-12D303/2020	EPI_ISL_481895	2020-05-04	Europe / United Kingdom / England	Human	Original			ILLUMINA NovaSeq				B.1	GH	7
hCoV-19/England/BRIS-12DA3B/2020	EPI_ISL_481896	2020-05-07	Europe / United Kingdom / England	Human	Original			ILLUMINA NovaSeq		[W] Stretches of NNNs (1.09% of overall sequence).	warn	B.1.1.1	GR	7
hCoV-19/England/BRIS-12D1AF/2020	EPI_ISL_481897	2020-05-04	Europe / United Kingdom / England	Human	Original			ILLUMINA NovaSeq		[W] Stretches of NNNs (1.58% of overall sequence).	warn	B.1.81	G	7
hCoV-19/England/BRIS-12D4C4/2020	EPI_ISL_481899	2020-05-04	Europe / United Kingdom / England	Human	Original			ILLUMINA NovaSeq				B.1.1	GR	7
hCoV-19/England/BRIS-12D0EE/2020	EPI_ISL_481918	2020-04-26	Europe / United Kingdom / England	Human	Original			ILLUMINA NovaSeq				B.1.1	GR	7
hCoV-19/England/BRIS-12CDAC/2020	EPI_ISL_481938	2020-04-23	Europe / United Kingdom / England	Human	Original			ILLUMINA NovaSeq				B.1.1	GR	7
hCoV-19/England/BRIS-12E117/2020	EPI_ISL_481988	2020-04-19	Europe / United Kingdom / England	Human	Original			ILLUMINA NovaSeq		[X] Long stretches of NNNs (6.73% of overall sequence).	alert	B.1.1	GR	7
hCoV-19/England/BRIS-12E00B/2020	EPI_ISL_481997	2020-04-20	Europe / United Kingdom / England	Human	Original			ILLUMINA NovaSeq		[W] Stretches of NNNs (1.18% of overall sequence).	warn	B.1	G	7
hCoV-19/England/GSTT-265DDA7/2020	EPI_ISL_484104	2020-03-28	Europe / United Kingdom / England	Human	Original	unknown		OXFORD_NANOPORE	unknown			B.1.1	GR	7
hCoV-19/England/GSTT-265DEFF/2020	EPI_ISL_484123	2020-03-28	Europe / United Kingdom / England	Human	Original	unknown		OXFORD_NANOPORE	unknown	Stretches of NNNs (4.84% of overall sequence).	warn	B.1.1	GR	7
hCoV-19/England/GSTT-265DFCF/2020	EPI_ISL_484135	2020-03-30	Europe / United Kingdom / England	Human	Original	unknown		OXFORD_NANOPORE	unknown	Stretches of NNNs (2.93% of overall sequence).	warn	B.1.22	GH	7
hCoV-19/England/GSTT-265DFDE/2020	EPI_ISL_484136	2020-03-29	Europe / United Kingdom / England	Human	Original	unknown		OXFORD_NANOPORE	unknown			B.1.1	GR	7
hCoV-19/England/GSTT-265E025/2020	EPI_ISL_484140	2020-03-30	Europe / United Kingdom / England	Human	Original	unknown		OXFORD_NANOPORE	unknown	Stretches of NNNs (4.85% of overall sequence).	warn	B.1.1	GR	7
hCoV-19/England/GSTT-265E0AD/2020	EPI_ISL_484148	2020-03-30	Europe / United Kingdom / England	Human	Original	unknown		OXFORD_NANOPORE	unknown	Stretches of NNNs (4.85% of overall sequence).	warn	B.1.1	GR	7
hCoV-19/England/GSTT-265E104/2020	EPI_ISL_484154	2020-03-30	Europe / United Kingdom / England	Human	Original	unknown		OXFORD_NANOPORE	unknown	Stretches of NNNs (2.91% of overall sequence).	warn	B.2.1	V	7
hCoV-19/England/GSTT-265E113/2020	EPI_ISL_484155	2020-03-30	Europe / United Kingdom / England	Human	Original	unknown		OXFORD_NANOPORE	unknown	Stretches of NNNs (2.91% of overall sequence).	warn	B.2.1	V	7
hCoV-19/England/GSTT-265E15F/2020	EPI_ISL_484159	2020-03-30	Europe / United Kingdom / England	Human	Original	unknown		OXFORD_NANOPORE	unknown	Stretches of NNNs (2.91% of overall sequence).	warn	B.2.1	V	7
hCoV-19/England/GSTT-265E16E/2020	EPI_ISL_484160	2020-03-31	Europe / United Kingdom / England	Human	Original	unknown		OXFORD_NANOPORE	unknown	Stretches of NNNs (4.85% of overall sequence).	warn	B.1.11	G	7
hCoV-19/England/GSTT-265E19B/2020	EPI_ISL_484163	2020-03-30	Europe / United Kingdom / England	Human	Original	unknown		OXFORD_NANOPORE	unknown	Stretches of NNNs (4.84% of overall sequence). Gap of 9 nucleotides when compared to the reference sequence.	warn	B.2.4	V	7
hCoV-19/England/GSTT-265E1AA/2020	EPI_ISL_484164	2020-03-31	Europe / United Kingdom / England	Human	Original	unknown		OXFORD_NANOPORE	unknown	Stretches of NNNs (2.91% of overall sequence).	warn	B.1.1	GR	7
hCoV-19/England/GSTT-265E201/2020	EPI_ISL_484170	2020-03-31	Europe / United Kingdom / England	Human	Original	unknown		OXFORD_NANOPORE	unknown			B.2.1	V	7
hCoV-19/England/GSTT-265E23E/2020	EPI_ISL_484173	2020-03-31	Europe / United Kingdom / England	Human	Original	unknown		OXFORD_NANOPORE	unknown	Stretches of NNNs (2.38% of overall sequence).	warn	B.1.1	GR	7
hCoV-19/England/GSTT-265E33B/2020	EPI_ISL_484188	2020-03-12	Europe / United Kingdom / England	Human	Original	unknown		OXFORD_NANOPORE	unknown	Stretches of NNNs (1.51% of overall sequence).	warn	B.2.4	V	7
hCoV-19/England/GSTT-265E368/2020	EPI_ISL_484191	2020-03-12	Europe / United Kingdom / England	Human	Original	unknown		OXFORD_NANOPORE	unknown			B.2.2	V	7
hCoV-19/England/GSTT-265E3C2/2020	EPI_ISL_484195	2020-03-14	Europe / United Kingdom / England	Human	Original	unknown		OXFORD_NANOPORE	unknown	Stretches of NNNs (2.39% of overall sequence).	warn	B.1	G	7
hCoV-19/England/GSTT-265E4B0/2020	EPI_ISL_484208	2020-03-31	Europe / United Kingdom / England	Human	Original	unknown		OXFORD_NANOPORE	unknown	Long stretches of NNNs (7.24% of overall sequence).	alert	B.1.11	G	7
hCoV-19/England/LCST-24D6E96/2020	EPI_ISL_484245	2020-06-12	Europe / United Kingdom / England	Human	Original	unknown		OXFORD_NANOPORE	unknown			B.1.1	GR	7
hCoV-19/England/NORT-2962DA/2020	EPI_ISL_484267	2020-05-14	Europe / United Kingdom / England	Human	Original	unknown		OXFORD_NANOPORE	unknown			B.1	G	7
hCoV-19/England/NORT-29637D/2020	EPI_ISL_484268	2020-05-14	Europe / United Kingdom / England	Human	Original	unknown		OXFORD_NANOPORE	unknown	Stretches of NNNs (1.16% of overall sequence).	warn	B.1.1	GR	7
hCoV-19/England/NORT-29693F/2020	EPI_ISL_484272	2020-04-27	Europe / United Kingdom / England	Human	Original	unknown		OXFORD_NANOPORE	unknown	Long stretches of NNNs (8.73% of overall sequence).	alert	B.1.1	GR	7
hCoV-19/England/NORT-296AB4/2020	EPI_ISL_484273	2020-04-27	Europe / United Kingdom / England	Human	Original	unknown		OXFORD_NANOPORE	unknown			B.1.1	GR	7
hCoV-19/England/NORT-296C27/2020	EPI_ISL_484274	2020-04-28	Europe / United Kingdom / England	Human	Original	unknown		OXFORD_NANOPORE	unknown			B.1.1	GR	7
hCoV-19/England/NORT-296FA6/2020	EPI_ISL_484282	2020-04-27	Europe / United Kingdom / England	Human	Original	unknown		OXFORD_NANOPORE	unknown			B.1	GH	7
hCoV-19/England/NORT-29C8A5/2020	EPI_ISL_484285	2020-05-03	Europe / United Kingdom / England	Human	Original	unknown		OXFORD_NANOPORE	unknown	Long stretches of NNNs (5.84% of overall sequence).	alert	B.1	GH	7
hCoV-19/England/NORT-29C9EE/2020	EPI_ISL_484288	2020-05-01	Europe / United Kingdom / England	Human	Original	unknown		OXFORD_NANOPORE	unknown			B.1.1	GR	7
hCoV-19/England/NORT-29CADC/2020	EPI_ISL_484290	2020-04-30	Europe / United Kingdom / England	Human	Original	unknown		OXFORD_NANOPORE	unknown			B.1.5	G	7
hCoV-19/England/NORT-29CB24/2020	EPI_ISL_484292	2020-05-01	Europe / United Kingdom / England	Human	Original	unknown		OXFORD_NANOPORE	unknown			B.1.1	GR	7
hCoV-19/England/NORT-29CBCA/2020	EPI_ISL_484293	2020-05-01	Europe / United Kingdom / England	Human	Original	unknown		OXFORD_NANOPORE	unknown			B.1.1	GR	7
hCoV-19/Russia/CRIE160277/2020	EPI_ISL_486818	2020-03-30	Europe / Russia / Moscow	Human	Original	Oropharyngeal swab		Illumina HiSeq 1500	assembled using Trimmomatic-Cutadapt-bowtie2-GATK-BCFtools-BEDTools			B.1.1	GR	7
hCoV-19/Russia/CRIE164980/2020	EPI_ISL_486824	2020-03-31	Europe / Russia / Moscow	Human	Original	Oropharyngeal swab		Illumina HiSeq 1500	assembled using Trimmomatic-Cutadapt-bowtie2-GATK-BCFtools-BEDTools			B.1.1	GR	7
hCoV-19/Russia/CRIE175960/2020	EPI_ISL_486827	2020-04-01	Europe / Russia / Moscow	Human	Original	Oropharyngeal swab		Illumina HiSeq 1500	assembled using Trimmomatic-Cutadapt-bowtie2-GATK-BCFtools-BEDTools			B.1.1	GR	7
hCoV-19/Romania/ROSV_12287/2020	EPI_ISL_486856	2020-01-01	Europe / Romania / Suceava	Human	Original			Ion Torrent				B.1.5	G	7
hCoV-19/Spain/PV-HUB-50399382/2020	EPI_ISL_486876	2020-06-06	Europe / Spain / Basque Country / Bizkaia	Human	Original			Ion Torrent	IRMA 1.2.1.0			B.1.5	G	7
hCoV-19/Scotland/EDB3101/2020	EPI_ISL_489007	2020-04-05	Europe / United Kingdom / Scotland	Human	Original			ILLUMINA NovaSeq				B.1.93	G	7
hCoV-19/Scotland/EDB2906/2020	EPI_ISL_489010	2020-04-01	Europe / United Kingdom / Scotland	Human	Original			ILLUMINA NovaSeq				B.1.93	G	7
hCoV-19/Scotland/EDB3132/2020	EPI_ISL_489014	2020-04-05	Europe / United Kingdom / Scotland	Human	Original			ILLUMINA NovaSeq				B.1.93	G	7
hCoV-19/Scotland/EDB2795/2020	EPI_ISL_489015	2020-03-30	Europe / United Kingdom / Scotland	Human	Original			ILLUMINA NovaSeq				B.1.93	G	7
hCoV-19/Scotland/EDB3079/2020	EPI_ISL_489029	2020-04-04	Europe / United Kingdom / Scotland	Human	Original			ILLUMINA NovaSeq				B.1.93	G	7
hCoV-19/Scotland/EDB3032/2020	EPI_ISL_489038	2020-04-03	Europe / United Kingdom / Scotland	Human	Original			ILLUMINA NovaSeq				B.1	G	7
hCoV-19/Scotland/EDB2854/2020	EPI_ISL_489041	2020-03-31	Europe / United Kingdom / Scotland	Human	Original			ILLUMINA NovaSeq		Gap of 6 nucleotides when compared to the reference sequence.	info	B.1	G	7
hCoV-19/Scotland/EDB2989/2020	EPI_ISL_489046	2020-04-02	Europe / United Kingdom / Scotland	Human	Original			ILLUMINA NovaSeq				B.1.1	GR	7
hCoV-19/Scotland/EDB3305/2020	EPI_ISL_489049	2020-04-08	Europe / United Kingdom / Scotland	Human	Original			ILLUMINA NovaSeq				B.2	V	7
hCoV-19/Scotland/EDB3299/2020	EPI_ISL_489051	2020-04-08	Europe / United Kingdom / Scotland	Human	Original			ILLUMINA NovaSeq				B.1.93	G	7
hCoV-19/Scotland/EDB3104/2020	EPI_ISL_489053	2020-04-05	Europe / United Kingdom / Scotland	Human	Original			ILLUMINA NovaSeq				B.1.93	G	7
hCoV-19/Scotland/EDB3028/2020	EPI_ISL_489061	2020-04-03	Europe / United Kingdom / Scotland	Human	Original			ILLUMINA NovaSeq				B.1.93	G	7
hCoV-19/England/NORT-292380/2020	EPI_ISL_489100	2020-05-09	Europe / United Kingdom / England	Human	Original			ILLUMINA NovaSeq				B.1.5	G	7
hCoV-19/Portugal/IGC3668/2020	EPI_ISL_491206	2020-05-27	Europe / Portugal	Human	Original	Oro-pharyngeal swab		Illumina Nextseq 500	CDCgov/SARS-CoV-2_Sequencing	Stretches of NNNs (2.60% of overall sequence).	warn	B.1.1	GR	7
hCoV-19/Portugal/IGC3853/2020	EPI_ISL_491208	2020-05-28	Europe / Portugal	Human	Original	Oro-pharyngeal swab		Illumina Nextseq 500	CDCgov/SARS-CoV-2_Sequencing			B.1.1	GR	7
hCoV-19/Portugal/IGC3860/2020	EPI_ISL_491211	2020-05-28	Europe / Portugal	Human	Original	Oro-pharyngeal swab		Illumina Nextseq 500	CDCgov/SARS-CoV-2_Sequencing			B.1.1	GR	7
hCoV-19/Portugal/IGC3995/2020	EPI_ISL_491216	2020-06-01	Europe / Portugal	Human	Original	Oro-pharyngeal swab		Illumina Nextseq 500	CDCgov/SARS-CoV-2_Sequencing	Stretches of NNNs (1.40% of overall sequence).	warn	B.1.1	GR	7
hCoV-19/Portugal/IGC4126/2020	EPI_ISL_491236	2020-06-01	Europe / Portugal	Human	Original	Oro-pharyngeal swab		Illumina Nextseq 500	CDCgov/SARS-CoV-2_Sequencing	Stretches of NNNs (1.12% of overall sequence).	warn	B.1.1	GR	7
hCoV-19/Portugal/IGC4395/2020	EPI_ISL_491246	2020-06-07	Europe / Portugal	Human	Original	Oro-pharyngeal swab		Illumina Nextseq 500	CDCgov/SARS-CoV-2_Sequencing			B.1.1	GR	7
hCoV-19/Portugal/IGC4400/2020	EPI_ISL_491247	2020-06-07	Europe / Portugal	Human	Original	Oro-pharyngeal swab		Illumina Nextseq 500	CDCgov/SARS-CoV-2_Sequencing	Stretches of NNNs (1.44% of overall sequence).	warn	B.1.1	GR	7
hCoV-19/Portugal/IGC4403/2020	EPI_ISL_491248	2020-06-07	Europe / Portugal	Human	Original	Oro-pharyngeal swab		Illumina Nextseq 500	CDCgov/SARS-CoV-2_Sequencing			B.1.1	GR	7
hCoV-19/Portugal/IGC4425/2020	EPI_ISL_491250	2020-06-08	Europe / Portugal	Human	Original	Oro-pharyngeal swab		Illumina Nextseq 500	CDCgov/SARS-CoV-2_Sequencing			B.1.1	GR	7
hCoV-19/Portugal/IGC4468/2020	EPI_ISL_491255	2020-06-09	Europe / Portugal	Human	Original	Oro-pharyngeal swab		Illumina Nextseq 500	CDCgov/SARS-CoV-2_Sequencing			B.1.1	GR	7
hCoV-19/Portugal/IGC4471/2020	EPI_ISL_491256	2020-06-09	Europe / Portugal	Human	Original	Oro-pharyngeal swab		Illumina Nextseq 500	CDCgov/SARS-CoV-2_Sequencing			B.1.1	GR	7
hCoV-19/Portugal/IGC4476/2020	EPI_ISL_491257	2020-06-09	Europe / Portugal	Human	Original	Oro-pharyngeal swab		Illumina Nextseq 500	CDCgov/SARS-CoV-2_Sequencing			B.1.1	GR	7
hCoV-19/Portugal/IGC4501/2020	EPI_ISL_491261	2020-06-08	Europe / Portugal	Human	Original	Oro-pharyngeal swab		Illumina Nextseq 500	CDCgov/SARS-CoV-2_Sequencing			B.1.1	GR	7
hCoV-19/Portugal/IGC4549/2020	EPI_ISL_491262	2020-06-12	Europe / Portugal	Human	Original	Oro-pharyngeal swab		Illumina Nextseq 500	CDCgov/SARS-CoV-2_Sequencing			B.1.1	GR	7
hCoV-19/Portugal/IGC4606/2020	EPI_ISL_491265	2020-06-15	Europe / Portugal	Human	Original	Oro-pharyngeal swab		Illumina Nextseq 500	CDCgov/SARS-CoV-2_Sequencing	Stretches of NNNs (1.71% of overall sequence).	warn	B.1.1	GR	7
hCoV-19/Portugal/R1171/2020	EPI_ISL_491268	2020-06-09	Europe / Portugal	Human	Original	Oro-pharyngeal swab		Illumina Nextseq 500	CDCgov/SARS-CoV-2_Sequencing			B.1.1	GR	7
hCoV-19/Portugal/R1320/2020	EPI_ISL_491275	2020-06-15	Europe / Portugal	Human	Original	Oro-pharyngeal swab		Illumina Nextseq 500	CDCgov/SARS-CoV-2_Sequencing			B.1.1	GR	7
hCoV-19/Portugal/R359/2020	EPI_ISL_491286	2020-05-26	Europe / Portugal	Human	Original	Oro-pharyngeal swab		Illumina Nextseq 500	CDCgov/SARS-CoV-2_Sequencing	Stretches of NNNs (2.55% of overall sequence).	warn	B.1.1	GR	7
hCoV-19/Portugal/R438/2020	EPI_ISL_491287	2020-05-27	Europe / Portugal	Human	Original	Oro-pharyngeal swab		Illumina Nextseq 500	CDCgov/SARS-CoV-2_Sequencing	Stretches of NNNs (2.86% of overall sequence).	warn	B.1.1	GR	7
hCoV-19/Portugal/R998/2020	EPI_ISL_491297	2020-06-03	Europe / Portugal	Human	Original	Oro-pharyngeal swab		Illumina Nextseq 500	CDCgov/SARS-CoV-2_Sequencing			B.1.1	GR	7
hCoV-19/England/BRIS-12FF67/2020	EPI_ISL_492519	2020-04-10	Europe / United Kingdom / England	Human	Original			ILLUMINA NovaSeq				B.1.1	GR	7
hCoV-19/England/BRIS-130570/2020	EPI_ISL_492521	2020-04-12	Europe / United Kingdom / England	Human	Original			ILLUMINA NovaSeq				B.1	GH	7
hCoV-19/England/BRIS-1303EF/2020	EPI_ISL_492524	2020-04-11	Europe / United Kingdom / England	Human	Original			ILLUMINA NovaSeq		Stretches of NNNs (2.39% of overall sequence).	warn	B.1.1	GR	7
hCoV-19/England/BRIS-1305AD/2020	EPI_ISL_492525	2020-04-12	Europe / United Kingdom / England	Human	Original			ILLUMINA NovaSeq				B.1	G	7
hCoV-19/England/BRIS-13075C/2020	EPI_ISL_492529	2020-04-12	Europe / United Kingdom / England	Human	Original			ILLUMINA NovaSeq				B.1.1	GR	7
hCoV-19/England/BRIS-13058F/2020	EPI_ISL_492540	2020-04-12	Europe / United Kingdom / England	Human	Original			ILLUMINA NovaSeq				B.1.1	GR	7
hCoV-19/England/BRIS-13072F/2020	EPI_ISL_492542	2020-04-12	Europe / United Kingdom / England	Human	Original			ILLUMINA NovaSeq		Stretches of NNNs (3.45% of overall sequence).	warn	B.1.1	GR	7
hCoV-19/England/BRIS-130349/2020	EPI_ISL_492546	2020-04-11	Europe / United Kingdom / England	Human	Original			ILLUMINA NovaSeq		Stretches of NNNs (2.23% of overall sequence).	warn	B.1.1.1	GR	7
hCoV-19/England/BRIS-13073E/2020	EPI_ISL_492554	2020-04-12	Europe / United Kingdom / England	Human	Original			ILLUMINA NovaSeq				B.1.1	GR	7
hCoV-19/England/BRIS-130613/2020	EPI_ISL_492558	2020-04-12	Europe / United Kingdom / England	Human	Original			ILLUMINA NovaSeq				B.1	GH	7
hCoV-19/England/BRIS-13016D/2020	EPI_ISL_492562	2020-04-11	Europe / United Kingdom / England	Human	Original			ILLUMINA NovaSeq				B.1	G	7
hCoV-19/England/BRIS-130428/2020	EPI_ISL_492566	2020-04-11	Europe / United Kingdom / England	Human	Original			ILLUMINA NovaSeq		Gap of 9 nucleotides when compared to the reference sequence.	info	B.1	GH	7
hCoV-19/England/BRIS-12FE2E/2020	EPI_ISL_492584	2020-04-10	Europe / United Kingdom / England	Human	Original			ILLUMINA NovaSeq				B.1.1	GR	7
hCoV-19/England/BRIS-130859/2020	EPI_ISL_492595	2020-04-12	Europe / United Kingdom / England	Human	Original			ILLUMINA NovaSeq				B.1	G	7
hCoV-19/England/BRIS-13091A/2020	EPI_ISL_492629	2020-04-13	Europe / United Kingdom / England	Human	Original			ILLUMINA NovaSeq				B.1	GH	7
hCoV-19/England/BRIS-1309CF/2020	EPI_ISL_492630	2020-03-13	Europe / United Kingdom / England	Human	Original			ILLUMINA NovaSeq				B.2.2	V	7
hCoV-19/England/BRIS-12FBDC/2020	EPI_ISL_492633	2020-04-04	Europe / United Kingdom / England	Human	Original			ILLUMINA NovaSeq				B.1.1	GR	7
hCoV-19/England/BRIS-1307D4/2020	EPI_ISL_492641	2020-04-12	Europe / United Kingdom / England	Human	Original			ILLUMINA NovaSeq				B.1.1	GR	7
hCoV-19/England/BRIS-130789/2020	EPI_ISL_492653	2020-04-12	Europe / United Kingdom / England	Human	Original			ILLUMINA NovaSeq		Gap of 3 nucleotides when compared to the reference sequence.	info	B.1.1	GR	7
hCoV-19/England/BRIS-13069B/2020	EPI_ISL_492674	2020-04-12	Europe / United Kingdom / England	Human	Original			ILLUMINA NovaSeq				B.1.1	GR	7
hCoV-19/England/BRIS-130B32/2020	EPI_ISL_492675	2020-03-13	Europe / United Kingdom / England	Human	Original			ILLUMINA NovaSeq				B.1.1	GR	7
hCoV-19/England/BRIS-12FCCA/2020	EPI_ISL_492689	2020-04-07	Europe / United Kingdom / England	Human	Original			ILLUMINA NovaSeq				B.1.1	GR	7
hCoV-19/England/BRIS-1302B5/2020	EPI_ISL_492690	2020-04-11	Europe / United Kingdom / England	Human	Original			ILLUMINA NovaSeq				B.3	L	7
hCoV-19/England/BRIS-130525/2020	EPI_ISL_492693	2020-04-11	Europe / United Kingdom / England	Human	Original			ILLUMINA NovaSeq				B.1.1	GR	7
hCoV-19/England/BRIS-13076B/2020	EPI_ISL_492696	2020-04-12	Europe / United Kingdom / England	Human	Original			ILLUMINA NovaSeq				B.1.1	GR	7
hCoV-19/England/BRIS-130042/2020	EPI_ISL_492699	2020-04-11	Europe / United Kingdom / England	Human	Original			ILLUMINA NovaSeq				B.1.1	GR	7
hCoV-19/England/BRIS-1309DE/2020	EPI_ISL_492719	2020-03-13	Europe / United Kingdom / England	Human	Original			ILLUMINA NovaSeq				B.2.2	V	7
hCoV-19/England/BRIS-12FFD0/2020	EPI_ISL_492722	2020-04-10	Europe / United Kingdom / England	Human	Original			ILLUMINA NovaSeq				B.1.72	G	7
hCoV-19/England/BRIS-130C11/2020	EPI_ISL_492727	2020-03-23	Europe / United Kingdom / England	Human	Original			ILLUMINA NovaSeq				B.1	GH	7
hCoV-19/England/BRIS-130929/2020	EPI_ISL_492736	2020-04-13	Europe / United Kingdom / England	Human	Original			ILLUMINA NovaSeq				B.1.1	GR	7
hCoV-19/England/BRIS-12FBBE/2020	EPI_ISL_492741	2020-04-04	Europe / United Kingdom / England	Human	Original			ILLUMINA NovaSeq		Gap of 12 nucleotides when compared to the reference sequence.	warn	B.1	G	7
hCoV-19/Scotland/CVR3272/2020	EPI_ISL_493842	2020-05-06	Europe / United Kingdom / Scotland	Human	Original			ILLUMINA		Stretches of NNNs (1.25% of overall sequence).	warn	B.1.5	G	7
hCoV-19/Scotland/CVR3279/2020	EPI_ISL_493845	2020-04-30	Europe / United Kingdom / Scotland	Human	Original			ILLUMINA		Stretches of NNNs (2.18% of overall sequence).	warn	B.1	G	7
hCoV-19/Scotland/CVR3285/2020	EPI_ISL_493849	2020-05-02	Europe / United Kingdom / Scotland	Human	Original			ILLUMINA				B.1.93	G	7
hCoV-19/Scotland/CVR3296/2020	EPI_ISL_493853	2020-04-30	Europe / United Kingdom / Scotland	Human	Original			ILLUMINA				B.1.93	G	7
hCoV-19/Scotland/CVR3297/2020	EPI_ISL_493854	2020-04-30	Europe / United Kingdom / Scotland	Human	Original			ILLUMINA		Stretches of NNNs (1.21% of overall sequence).	warn	B.1.1	GR	7
hCoV-19/Scotland/CVR3322/2020	EPI_ISL_493874	2020-05-03	Europe / United Kingdom / Scotland	Human	Original			ILLUMINA		Stretches of NNNs (1.17% of overall sequence).	warn	B.1	G	7
hCoV-19/Scotland/CVR3324/2020	EPI_ISL_493876	2020-05-03	Europe / United Kingdom / Scotland	Human	Original			ILLUMINA		Stretches of NNNs (2.18% of overall sequence).	warn	B.1	G	7
hCoV-19/Scotland/CVR3339/2020	EPI_ISL_493888	2020-05-01	Europe / United Kingdom / Scotland	Human	Original			ILLUMINA		Stretches of NNNs (1.83% of overall sequence).	warn	B.1	G	7
hCoV-19/Scotland/CVR3852/2020	EPI_ISL_493892	2020-06-05	Europe / United Kingdom / Scotland	Human	Original			ILLUMINA		Stretches of NNNs (2.66% of overall sequence).	warn	B.1	G	7
hCoV-19/Scotland/EDB3907/2020	EPI_ISL_493898	2020-05-01	Europe / United Kingdom / Scotland	Human	Original			OXFORD_NANOPORE				B.1.5	G	7
hCoV-19/Scotland/EDB4550/2020	EPI_ISL_493905	2020-05-06	Europe / United Kingdom / Scotland	Human	Original			OXFORD_NANOPORE				B.1.5	G	7
hCoV-19/Scotland/EDB4561/2020	EPI_ISL_493906	2020-05-06	Europe / United Kingdom / Scotland	Human	Original			OXFORD_NANOPORE				B.1.5	G	7
hCoV-19/Scotland/EDB4602/2020	EPI_ISL_493908	2020-05-07	Europe / United Kingdom / Scotland	Human	Original			OXFORD_NANOPORE				B.1.5	G	7
hCoV-19/Scotland/EDB4606/2020	EPI_ISL_493909	2020-05-07	Europe / United Kingdom / Scotland	Human	Original			OXFORD_NANOPORE				B.1.5	G	7
hCoV-19/Scotland/EDB4698/2020	EPI_ISL_493916	2020-05-09	Europe / United Kingdom / Scotland	Human	Original			OXFORD_NANOPORE				B.1.1	GR	7
hCoV-19/Scotland/EDB4699/2020	EPI_ISL_493917	2020-05-09	Europe / United Kingdom / Scotland	Human	Original			OXFORD_NANOPORE		Stretches of NNNs (1.14% of overall sequence).	warn	B.1.75	G	7
hCoV-19/Scotland/EDB5194/2020	EPI_ISL_493947	2020-05-18	Europe / United Kingdom / Scotland	Human	Original			OXFORD_NANOPORE				B.1	G	7
hCoV-19/Scotland/EDB5332/2020	EPI_ISL_493954	2020-05-22	Europe / United Kingdom / Scotland	Human	Original			OXFORD_NANOPORE		Stretches of NNNs (1.95% of overall sequence).	warn	B.1	G	7
hCoV-19/Wales/PHWC-160ED6/2020	EPI_ISL_493977	2020-05-20	Europe / United Kingdom / Wales	Human	Original			ILLUMINA				B.1.35	G	7
hCoV-19/Wales/PHWC-166052/2020	EPI_ISL_493981	2020-05-14	Europe / United Kingdom / Wales	Human	Original			ILLUMINA		Long stretches of NNNs (8.30% of overall sequence).	alert	B.1.1	GR	7
hCoV-19/Wales/PHWC-166456/2020	EPI_ISL_493999	2020-05-01	Europe / United Kingdom / Wales	Human	Original			ILLUMINA				B.1.1	GR	7
hCoV-19/Ireland/D-NVRL-20IRL36562/2020	EPI_ISL_501262	2020-07-01	Europe / Ireland / Dublin	Human	Original	Oro-Nasopharyngeal swab		Oxford Nanopore MinION	ARTIC v3 Protocol	Stretches of NNNs (1.87% of overall sequence).	warn	B.1.1	GR	7
hCoV-19/Ireland/D-NVRL-20IRL43282/2020	EPI_ISL_501269	2020-07-10	Europe / Ireland / Dublin	Human	Original	Oro-Nasopharyngeal swab		Oxford Nanopore MinION	ARTIC v3 Protocol	Stretches of NNNs (1.15% of overall sequence).	warn	B.1.1	GR	7
hCoV-19/Latvia/071/2020	EPI_ISL_501287	2020-06-06	Europe / Latvia	Human	Original	Nasopharyngeal and Oropharyngeal swab		Illumina MiSeq	bowtie2			B.1.1	GR	7
hCoV-19/France/IRBA001/2020	EPI_ISL_506041	2020-04-11	Europe / France / IDF	Human	Original			Nanopore MinION	Artic pipeline	Stretches of NNNs (1.00% of overall sequence).	warn	B.1	GH	7
hCoV-19/Russia/StPetersburg-RII11172S/2020	EPI_ISL_507241	2020-05-02	Europe / Russia / Saint Petersburg	Human	Original	Nasopharyngeal swab		Nanopore MinION	minimap2, UGENE v. 33			B.1.1	GR	7
hCoV-19/Russia/StPetersburg-RII11183S/2020	EPI_ISL_507242	2020-05-02	Europe / Russia / Saint Petersburg	Human	Original	Nasopharyngeal swab		Nanopore MinION	minimap2, UGENE v. 33			B.1.1	GR	7
hCoV-19/Russia/StPetersburg-RII11275S/2020	EPI_ISL_507251	2020-05-02	Europe / Russia / Saint Petersburg	Human	Original	Nasopharyngeal swab		Nanopore MinION	minimap2, UGENE v. 33			B.1.1	GR	7
hCoV-19/Russia/StPetersburg-RII11292S/2020	EPI_ISL_507252	2020-05-01	Europe / Russia / Saint Petersburg	Human	Original	Nasopharyngeal swab		Nanopore MinION	minimap2, UGENE v. 33			B.1.1	GR	7
hCoV-19/Russia/StPetersburg-RII11311S/2020	EPI_ISL_507255	2020-05-03	Europe / Russia / Saint Petersburg	Human	Original	Nasopharyngeal swab		Nanopore MinION	minimap2, UGENE v. 33			B.1.1	GR	7
hCoV-19/Russia/StPetersburg-RII14570V/2020	EPI_ISL_507257	2020-05-14	Europe / Russia / Saint Petersburg	Human	Vero P1			Nanopore MinION	minimap2, UGENE v. 33			B.1.1	GR	7
hCoV-19/Russia/StPetersburg-RII15163S/2020	EPI_ISL_507260	2020-05-13	Europe / Russia / Saint Petersburg	Human	Original	Nasopharyngeal swab		Nanopore MinION	minimap2, UGENE v. 33			B.1.1	GR	7
hCoV-19/Russia/StPetersburg-RII15221S/2020	EPI_ISL_507261	2020-05-12	Europe / Russia / Saint Petersburg	Human	Original	Nasopharyngeal swab		Nanopore MinION	minimap2, UGENE v. 33			B.1.1	GR	7
hCoV-19/Russia/StPetersburg-RII15817S/2020	EPI_ISL_507273	2020-05-18	Europe / Russia / Saint Petersburg	Human	Original	Nasopharyngeal swab		Nanopore MinION	minimap2, UGENE v. 33			B.1.1	GR	7
hCoV-19/Russia/StPetersburg-RII16106S/2020	EPI_ISL_507277	2020-05-19	Europe / Russia / Saint Petersburg	Human	Original	Nasopharyngeal swab		Nanopore MinION	minimap2, UGENE v. 33			B.1.1	GR	7
hCoV-19/Russia/StPetersburg-RII17536S/2020	EPI_ISL_507278	2020-05-26	Europe / Russia / Saint Petersburg	Human	Original	Nasopharyngeal swab		Nanopore MinION	minimap2, UGENE v. 33			B.1.5	G	7
hCoV-19/Russia/StPetersburg-RII18089S/2020	EPI_ISL_507285	2020-05-27	Europe / Russia / Saint Petersburg	Human	Original	Nasopharyngeal swab		Nanopore MinION	minimap2, UGENE v. 33			B.1.1	GR	7
hCoV-19/Russia/StPetersburg-RII18090S/2020	EPI_ISL_507286	2020-05-27	Europe / Russia / Saint Petersburg	Human	Original	Nasopharyngeal swab		Nanopore MinION	minimap2, UGENE v. 33			B.1.1	GR	7
hCoV-19/Russia/StPetersburg-RII21538S/2020	EPI_ISL_507287	2020-06-06	Europe / Russia / Saint Petersburg	Human	Original	Nasopharyngeal swab		Nanopore MinION	minimap2, UGENE v. 33			B.1.1	GR	7
hCoV-19/Russia/StPetersburg-RII21802S/2020	EPI_ISL_507290	2020-06-06	Europe / Russia / Saint Petersburg	Human	Original	Nasopharyngeal swab		Nanopore MinION	minimap2, UGENE v. 33			B.1.1	GR	7
hCoV-19/Russia/StPetersburg-RII8317V/2020	EPI_ISL_507293	2020-04-21	Europe / Russia / Saint Petersburg	Human	Vero P1			Nanopore MinION	minimap2, UGENE v. 33			B.1.1	GR	7
hCoV-19/Russia/YAR-RII-24773S/2020	EPI_ISL_507300	2020-05-01	Europe / Russia / Yaroslavl	Human	Original	Nasopharyngeal swab		Nanopore MinION	minimap2, UGENE v. 33			B.1.1	GR	7
hCoV-19/Northern Ireland/NIRE-10289C/2020	EPI_ISL_482102	2020-04-18	Europe / United Kingdom / Northern Ireland	Human	Original			ILLUMINA NovaSeq				B.1.1	GR	7
hCoV-19/Northern Ireland/NIRE-FF7C3/2020	EPI_ISL_482105	2020-04-23	Europe / United Kingdom / Northern Ireland	Human	Original			ILLUMINA NovaSeq				B.1.11	G	7
hCoV-19/England/HECH-2599FE6/2020	EPI_ISL_482106	2020-05-08	Europe / United Kingdom / England	Human	Original			ILLUMINA NovaSeq				B.1	GH	7
hCoV-19/England/HECH-2599C58/2020	EPI_ISL_482109	2020-05-05	Europe / United Kingdom / England	Human	Original			ILLUMINA NovaSeq				B.1	GH	7
hCoV-19/England/HECH-2599D28/2020	EPI_ISL_482117	2020-05-04	Europe / United Kingdom / England	Human	Original			ILLUMINA NovaSeq				B.1	GH	7
hCoV-19/England/TBSD-2488974/2020	EPI_ISL_482129	2020-04-23	Europe / United Kingdom / England	Human	Original			ILLUMINA NovaSeq		[X] Long stretches of NNNs (5.75% of overall sequence).	alert	B.1.11	G	7
hCoV-19/Northern Ireland/NIRE-103DF6/2020	EPI_ISL_482132	2020-04-13	Europe / United Kingdom / Northern Ireland	Human	Original			ILLUMINA NovaSeq		[W] Stretches of NNNs (4.62% of overall sequence).	warn	B.1.1	GR	7
hCoV-19/Northern Ireland/NIRE-1042F6/2020	EPI_ISL_482133	2020-04-14	Europe / United Kingdom / Northern Ireland	Human	Original			ILLUMINA NovaSeq				B.1.1	GR	7
hCoV-19/Northern Ireland/NIRE-103F2D/2020	EPI_ISL_482136	2020-04-08	Europe / United Kingdom / Northern Ireland	Human	Original			ILLUMINA NovaSeq		[W] Stretches of NNNs (2.83% of overall sequence).	warn	B.1.1	GR	7
hCoV-19/Northern Ireland/NIRE-1016FD/2020	EPI_ISL_482140	2020-04-28	Europe / United Kingdom / Northern Ireland	Human	Original			ILLUMINA NovaSeq				B.1.1	GR	7
hCoV-19/Northern Ireland/NIRE-10110B/2020	EPI_ISL_482142	2020-04-30	Europe / United Kingdom / Northern Ireland	Human	Original			ILLUMINA NovaSeq				B.1.1	GR	7
hCoV-19/Northern Ireland/NIRE-10136F/2020	EPI_ISL_482153	2020-04-29	Europe / United Kingdom / Northern Ireland	Human	Original			ILLUMINA NovaSeq		[W] Stretches of NNNs (2.45% of overall sequence).	warn	B.1.1	GR	7
hCoV-19/Northern Ireland/NIRE-100F02/2020	EPI_ISL_482158	2020-04-28	Europe / United Kingdom / Northern Ireland	Human	Original			ILLUMINA NovaSeq		[W] Stretches of NNNs (2.91% of overall sequence).	warn	B.1.1	GR	7
hCoV-19/England/LOND-D6100/2020	EPI_ISL_482163	2020-04-20	Europe / United Kingdom / England	Human	Original			ILLUMINA NovaSeq				B.1	GH	7
hCoV-19/England/LOND-D612E/2020	EPI_ISL_482168	2020-04-20	Europe / United Kingdom / England	Human	Original			ILLUMINA NovaSeq				B.1	G	7
hCoV-19/England/LOND-D68DE/2020	EPI_ISL_482174	2020-04-24	Europe / United Kingdom / England	Human	Original			ILLUMINA NovaSeq		[W] NSP15 is missing.	warn	B.1.1	GR	7
hCoV-19/England/LOND-D6786/2020	EPI_ISL_482176	2020-04-23	Europe / United Kingdom / England	Human	Original			ILLUMINA NovaSeq				B.1	G	7
hCoV-19/England/LOND-D66F2/2020	EPI_ISL_482179	2020-04-22	Europe / United Kingdom / England	Human	Original			ILLUMINA NovaSeq		[W] Stretches of NNNs (1.21% of overall sequence).	warn	B.1.1	GR	7
hCoV-19/England/LOND-D66D4/2020	EPI_ISL_482187	2020-04-23	Europe / United Kingdom / England	Human	Original			ILLUMINA NovaSeq				B.1.1	GR	7
hCoV-19/England/LOND-D6276/2020	EPI_ISL_482191	2020-04-20	Europe / United Kingdom / England	Human	Original			ILLUMINA NovaSeq				B.1	G	7
hCoV-19/England/LOND-D6337/2020	EPI_ISL_482195	2020-04-21	Europe / United Kingdom / England	Human	Original			ILLUMINA NovaSeq		[W] Stretches of NNNs (3.29% of overall sequence).	warn	B.1.1	GR	7
hCoV-19/England/LOND-D67E0/2020	EPI_ISL_482196	2020-04-24	Europe / United Kingdom / England	Human	Original			ILLUMINA NovaSeq				B.1.1	GR	7
hCoV-19/Spain/PV-HUB-51235493/2020	EPI_ISL_483571	2020-06-08	Europe / Spain / Basque Country / Bizkaia	Human	Original			Ion Torrent	IRMA 1.2.1.0			B.1.5	G	7
hCoV-19/Belgium/ULG-10216/2020	EPI_ISL_484704	2020-03-20	Europe / Belgium	Human	Original			Nanopore MinION	Artic network	Stretches of NNNs (1.13% of overall sequence).	warn	B.1	G	7
hCoV-19/Belgium/ULG-10217/2020	EPI_ISL_484705	2020-03-18	Europe / Belgium	Human	Original			Nanopore MinION	Artic network	Stretches of NNNs (1.24% of overall sequence).	warn	B.1	G	7
hCoV-19/England/BRIS-12EBEC/2020	EPI_ISL_488259	2020-04-24	Europe / United Kingdom / England	Human	Original			ILLUMINA NovaSeq				B.1.1	GR	7
hCoV-19/England/BRIS-12F4D1/2020	EPI_ISL_488265	2020-04-13	Europe / United Kingdom / England	Human	Original			ILLUMINA NovaSeq				B.1	G	7
hCoV-19/England/BRIS-12FB27/2020	EPI_ISL_488279	2020-04-03	Europe / United Kingdom / England	Human	Original			ILLUMINA NovaSeq		Stretches of NNNs (2.88% of overall sequence).	warn	B.1.1	GR	7
hCoV-19/England/BRIS-12EE5C/2020	EPI_ISL_488285	2020-04-22	Europe / United Kingdom / England	Human	Original			ILLUMINA NovaSeq				B.1.1	GR	7
hCoV-19/England/BRIS-12E6EB/2020	EPI_ISL_488301	2020-04-20	Europe / United Kingdom / England	Human	Original			ILLUMINA NovaSeq				B.1.1	GR	7
hCoV-19/England/BRIS-12F4E0/2020	EPI_ISL_488309	2020-04-13	Europe / United Kingdom / England	Human	Original			ILLUMINA NovaSeq				B.1	G	7
hCoV-19/England/BRIS-12E5A2/2020	EPI_ISL_488320	2020-04-20	Europe / United Kingdom / England	Human	Original			ILLUMINA NovaSeq		Stretches of NNNs (4.24% of overall sequence).	warn	B.1.1	GR	7
hCoV-19/England/BRIS-12F608/2020	EPI_ISL_488324	2020-03-06	Europe / United Kingdom / England	Human	Original			ILLUMINA NovaSeq				B.1	G	7
hCoV-19/England/BRIS-12FAEE/2020	EPI_ISL_488325	2020-04-03	Europe / United Kingdom / England	Human	Original			ILLUMINA NovaSeq				B.1.1	GR	7
hCoV-19/England/BRIS-12F046/2020	EPI_ISL_488327	2020-04-25	Europe / United Kingdom / England	Human	Original			ILLUMINA NovaSeq				B.1.77	G	7
hCoV-19/England/BRIS-12F486/2020	EPI_ISL_488331	2020-04-10	Europe / United Kingdom / England	Human	Original			ILLUMINA NovaSeq		Gap of 4 nucleotides when compared to the reference sequence.	info	B.1	G	7
hCoV-19/England/BRIS-12F671/2020	EPI_ISL_488337	2020-03-05	Europe / United Kingdom / England	Human	Original			ILLUMINA NovaSeq				B.2.2	V	7
hCoV-19/England/BRIS-12FA57/2020	EPI_ISL_488341	2020-04-03	Europe / United Kingdom / England	Human	Original			ILLUMINA NovaSeq				B.1.1	GR	7
hCoV-19/England/BRIS-12EE01/2020	EPI_ISL_488353	2020-04-22	Europe / United Kingdom / England	Human	Original			ILLUMINA NovaSeq				B.1.1	GR	7
hCoV-19/England/BRIS-12F6AE/2020	EPI_ISL_488364	2020-03-06	Europe / United Kingdom / England	Human	Original			ILLUMINA NovaSeq				B.1.1	GR	7
hCoV-19/England/BRIS-12F3C5/2020	EPI_ISL_488365	2020-04-13	Europe / United Kingdom / England	Human	Original			ILLUMINA NovaSeq				B.1.1	GR	7
hCoV-19/England/BRIS-12F714/2020	EPI_ISL_488367	2020-03-10	Europe / United Kingdom / England	Human	Original			ILLUMINA NovaSeq				B.1.1	GR	7
hCoV-19/England/BRIS-12EDB9/2020	EPI_ISL_488370	2020-04-21	Europe / United Kingdom / England	Human	Original			ILLUMINA NovaSeq		Stretches of NNNs (2.32% of overall sequence).	warn	B.1.1	GR	7
hCoV-19/England/BRIS-12F26E/2020	EPI_ISL_488372	2020-04-13	Europe / United Kingdom / England	Human	Original			ILLUMINA NovaSeq				B.1	G	7
hCoV-19/England/BRIS-12E900/2020	EPI_ISL_488376	2020-04-22	Europe / United Kingdom / England	Human	Original			ILLUMINA NovaSeq				B.1.1	GR	7
hCoV-19/England/BRIS-12EA2B/2020	EPI_ISL_488378	2020-04-23	Europe / United Kingdom / England	Human	Original			ILLUMINA NovaSeq				B.1.1	GR	7
hCoV-19/England/BRIS-12E5FD/2020	EPI_ISL_488401	2020-04-21	Europe / United Kingdom / England	Human	Original			ILLUMINA NovaSeq				B.1.1	GR	7
hCoV-19/England/BRIS-12F064/2020	EPI_ISL_488402	2020-04-22	Europe / United Kingdom / England	Human	Original			ILLUMINA NovaSeq				B.1.1	GR	7
hCoV-19/England/BRIS-12F95A/2020	EPI_ISL_488410	2020-03-31	Europe / United Kingdom / England	Human	Original			ILLUMINA NovaSeq				B.2.1	O	7
hCoV-19/England/BRIS-12F6F9/2020	EPI_ISL_488413	2020-03-10	Europe / United Kingdom / England	Human	Original			ILLUMINA NovaSeq				B.1	GH	7
hCoV-19/England/BRIS-12F42C/2020	EPI_ISL_488416	2020-04-13	Europe / United Kingdom / England	Human	Original			ILLUMINA NovaSeq				B.1.1	GR	7
hCoV-19/England/BRIS-12F41D/2020	EPI_ISL_488417	2020-04-12	Europe / United Kingdom / England	Human	Original			ILLUMINA NovaSeq		Gap of 3 nucleotides when compared to the reference sequence.	info	B.1.1	GR	7
hCoV-19/England/BRIS-12F529/2020	EPI_ISL_488425	2020-04-12	Europe / United Kingdom / England	Human	Original			ILLUMINA NovaSeq				B.1.1	GR	7
hCoV-19/England/BRIS-12F77E/2020	EPI_ISL_488434	2020-03-11	Europe / United Kingdom / England	Human	Original			ILLUMINA NovaSeq				B.1.5	G	7
hCoV-19/England/BRIS-12F27D/2020	EPI_ISL_488435	2020-04-12	Europe / United Kingdom / England	Human	Original			ILLUMINA NovaSeq				B.1	G	7
hCoV-19/England/BRIS-12EF0E/2020	EPI_ISL_488437	2020-04-23	Europe / United Kingdom / England	Human	Original			ILLUMINA NovaSeq		Gap of 3 nucleotides when compared to the reference sequence.	info	B.1.1	GR	7
hCoV-19/England/BRIS-12EEC5/2020	EPI_ISL_488438	2020-04-22	Europe / United Kingdom / England	Human	Original			ILLUMINA NovaSeq				B.1.72	G	7
hCoV-19/England/BRIS-12F78D/2020	EPI_ISL_488447	2020-03-10	Europe / United Kingdom / England	Human	Original			ILLUMINA NovaSeq				B.1.1	GR	7
hCoV-19/England/BRIS-12F5DE/2020	EPI_ISL_488450	2020-03-03	Europe / United Kingdom / England	Human	Original			ILLUMINA NovaSeq				B.1.1	GR	7
hCoV-19/England/NORT-294CFC/2020	EPI_ISL_488464	2020-03-27	Europe / United Kingdom / England	Human	Original			ILLUMINA NovaSeq				B.1	GH	7
hCoV-19/England/NORT-2832C1/2020	EPI_ISL_488469	2020-03-30	Europe / United Kingdom / England	Human	Original			ILLUMINA NovaSeq				B.2	V	7
hCoV-19/England/NORT-281FCC/2020	EPI_ISL_488471	2020-03-25	Europe / United Kingdom / England	Human	Original			ILLUMINA NovaSeq				B.1.5.10	G	7
hCoV-19/England/NORT-282365/2020	EPI_ISL_488478	2020-03-25	Europe / United Kingdom / England	Human	Original			ILLUMINA NovaSeq				B.1.1	GR	7
hCoV-19/England/NORT-28265D/2020	EPI_ISL_488479	2020-03-27	Europe / United Kingdom / England	Human	Original			ILLUMINA NovaSeq				B.2.1	V	7
hCoV-19/England/NORT-294F8A/2020	EPI_ISL_488487	2020-03-29	Europe / United Kingdom / England	Human	Original			ILLUMINA NovaSeq				B.1.1	GR	7
hCoV-19/England/NORT-28273C/2020	EPI_ISL_488498	2020-03-28	Europe / United Kingdom / England	Human	Original			ILLUMINA NovaSeq				B.2.2	V	7
hCoV-19/Scotland/EDB3056/2020	EPI_ISL_489022	2020-04-04	Europe / United Kingdom / Scotland	Human	Original			ILLUMINA NovaSeq				B.1.93	G	7
hCoV-19/Scotland/EDB2804/2020	EPI_ISL_489026	2020-03-30	Europe / United Kingdom / Scotland	Human	Original			ILLUMINA NovaSeq				B.1.1	GR	7
hCoV-19/Scotland/EDB2893/2020	EPI_ISL_489027	2020-04-01	Europe / United Kingdom / Scotland	Human	Original			ILLUMINA NovaSeq				B.1	G	7
hCoV-19/Scotland/GCVR-17142B/2020	EPI_ISL_489590	2020-03-28	Europe / United Kingdom / Scotland	Human	Original			ILLUMINA NovaSeq				B.1.93	G	7
hCoV-19/Scotland/GCVR-171476/2020	EPI_ISL_489592	2020-03-29	Europe / United Kingdom / Scotland	Human	Original			ILLUMINA NovaSeq		Stretches of NNNs (1.40% of overall sequence).	warn	B.2.2	O	7
hCoV-19/Scotland/GCVR-16FD25/2020	EPI_ISL_489597	2020-03-22	Europe / United Kingdom / Scotland	Human	Original			ILLUMINA NovaSeq				B.1.93	G	7
hCoV-19/Scotland/GCVR-1718E3/2020	EPI_ISL_489615	2020-03-27	Europe / United Kingdom / Scotland	Human	Original			ILLUMINA NovaSeq				B.1.93	G	7
hCoV-19/Scotland/GCVR-16FEAA/2020	EPI_ISL_489621	2020-03-22	Europe / United Kingdom / Scotland	Human	Original			ILLUMINA NovaSeq				B.1.5	G	7
hCoV-19/Scotland/GCVR-1714FE/2020	EPI_ISL_489622	2020-03-29	Europe / United Kingdom / Scotland	Human	Original			ILLUMINA NovaSeq				B.1	G	7
hCoV-19/Scotland/GCVR-16FA2E/2020	EPI_ISL_489626	2020-03-18	Europe / United Kingdom / Scotland	Human	Original			ILLUMINA NovaSeq				B.1.11	G	7
hCoV-19/Scotland/GCVR-16FC0A/2020	EPI_ISL_489635	2020-03-21	Europe / United Kingdom / Scotland	Human	Original			ILLUMINA NovaSeq				B.1.93	G	7
hCoV-19/Scotland/GCVR-17191D/2020	EPI_ISL_489640	2020-03-28	Europe / United Kingdom / Scotland	Human	Original			ILLUMINA NovaSeq				B.1.93	G	7
hCoV-19/Scotland/GCVR-17185C/2020	EPI_ISL_489644	2020-03-27	Europe / United Kingdom / Scotland	Human	Original			ILLUMINA NovaSeq		Stretches of NNNs (2.29% of overall sequence).	warn	B.2	V	7
hCoV-19/Scotland/GCVR-16FB76/2020	EPI_ISL_489649	2020-03-19	Europe / United Kingdom / Scotland	Human	Original			ILLUMINA NovaSeq				B.1.93	G	7
hCoV-19/Scotland/GCVR-16FDE9/2020	EPI_ISL_489650	2020-03-23	Europe / United Kingdom / Scotland	Human	Original			ILLUMINA NovaSeq				B.1.93	G	7
hCoV-19/Scotland/GCVR-170811/2020	EPI_ISL_489657	2020-03-26	Europe / United Kingdom / Scotland	Human	Original			ILLUMINA NovaSeq				B.1	G	7
hCoV-19/Scotland/GCVR-170714/2020	EPI_ISL_489663	2020-03-25	Europe / United Kingdom / Scotland	Human	Original			ILLUMINA NovaSeq				B.1.93	G	7
hCoV-19/Scotland/GCVR-17178C/2020	EPI_ISL_489665	2020-03-28	Europe / United Kingdom / Scotland	Human	Original			ILLUMINA NovaSeq		Stretches of NNNs (3.33% of overall sequence).	warn	B.1.1	GR	7
hCoV-19/Scotland/GCVR-16FD07/2020	EPI_ISL_489669	2020-03-22	Europe / United Kingdom / Scotland	Human	Original			ILLUMINA NovaSeq				B.1.93	G	7
hCoV-19/Scotland/GCVR-17143A/2020	EPI_ISL_489674	2020-03-28	Europe / United Kingdom / Scotland	Human	Original			ILLUMINA NovaSeq				B.1.93	G	7
hCoV-19/Scotland/GCVR-16FCDD/2020	EPI_ISL_489682	2020-03-23	Europe / United Kingdom / Scotland	Human	Original			ILLUMINA NovaSeq				B.1.90	G	7
hCoV-19/Scotland/GCVR-16FE7D/2020	EPI_ISL_489683	2020-03-22	Europe / United Kingdom / Scotland	Human	Original			ILLUMINA NovaSeq				B.1.1	GR	7
hCoV-19/Scotland/GCVR-16FA4C/2020	EPI_ISL_489688	2020-03-17	Europe / United Kingdom / Scotland	Human	Original			ILLUMINA NovaSeq		Stretches of NNNs (4.48% of overall sequence).	warn	B.1.5	G	7
hCoV-19/Scotland/GCVR-17177D/2020	EPI_ISL_489699	2020-03-28	Europe / United Kingdom / Scotland	Human	Original			ILLUMINA NovaSeq				B.1.5	G	7
hCoV-19/Scotland/GCVR-1718F2/2020	EPI_ISL_489701	2020-03-28	Europe / United Kingdom / Scotland	Human	Original			ILLUMINA NovaSeq				B.1	G	7
hCoV-19/Scotland/GCVR-17179B/2020	EPI_ISL_489705	2020-03-28	Europe / United Kingdom / Scotland	Human	Original			ILLUMINA NovaSeq				B.2	V	7
hCoV-19/England/NOTT-112714/2020	EPI_ISL_490570	2020-04-16	Europe / United Kingdom / England	Human	Original			OXFORD_NANOPORE				B.1.1	GR	7
hCoV-19/England/NOTT-112723/2020	EPI_ISL_490571	2020-04-17	Europe / United Kingdom / England	Human	Original			OXFORD_NANOPORE				B.1.1	GR	7
hCoV-19/England/NOTT-112750/2020	EPI_ISL_490574	2020-04-17	Europe / United Kingdom / England	Human	Original			OXFORD_NANOPORE				B.1.1	GR	7
hCoV-19/England/NOTT-11278D/2020	EPI_ISL_490577	2020-04-17	Europe / United Kingdom / England	Human	Original			OXFORD_NANOPORE		Gap of 3 nucleotides when compared to the reference sequence.	info	B.11	L	7
hCoV-19/England/NOTT-1127BA/2020	EPI_ISL_490580	2020-04-18	Europe / United Kingdom / England	Human	Original			OXFORD_NANOPORE				B.1.1	GR	7
hCoV-19/England/SHEF-C36AD/2020	EPI_ISL_490589	2020-05-04	Europe / United Kingdom / England	Human	Original			OXFORD_NANOPORE				B.1	G	7
hCoV-19/England/SHEF-C56E7/2020	EPI_ISL_490596	2020-04-29	Europe / United Kingdom / England	Human	Original			OXFORD_NANOPORE		Stretches of NNNs (2.13% of overall sequence).	warn	B.1.1	GR	7
hCoV-19/England/SHEF-CC158/2020	EPI_ISL_490623	2020-04-27	Europe / United Kingdom / England	Human	Original			OXFORD_NANOPORE				B.1	G	7
hCoV-19/England/SHEF-CD421/2020	EPI_ISL_490626	2020-04-24	Europe / United Kingdom / England	Human	Original			OXFORD_NANOPORE				B.1.79	G	7
hCoV-19/Scotland/CVR1996/2020	EPI_ISL_490647	2020-04-09	Europe / United Kingdom / Scotland	Human	Original			OXFORD_NANOPORE		Stretches of NNNs (4.23% of overall sequence).	warn	B.1.77	G	7
hCoV-19/Scotland/CVR2015/2020	EPI_ISL_490649	2020-04-09	Europe / United Kingdom / Scotland	Human	Original			ILLUMINA		Stretches of NNNs (1.90% of overall sequence).	warn	A.2	S	7
hCoV-19/Scotland/CVR2016/2020	EPI_ISL_490650	2020-04-09	Europe / United Kingdom / Scotland	Human	Original			ILLUMINA		Stretches of NNNs (3.63% of overall sequence).	warn	B.1.77	G	7
hCoV-19/Scotland/CVR2092/2020	EPI_ISL_490661	2020-04-10	Europe / United Kingdom / Scotland	Human	Original			ILLUMINA				B.2	V	7
hCoV-19/Scotland/CVR2101/2020	EPI_ISL_490664	2020-04-10	Europe / United Kingdom / Scotland	Human	Original			ILLUMINA				B.1.93	G	7
hCoV-19/Scotland/CVR2141/2020	EPI_ISL_490670	2020-04-10	Europe / United Kingdom / Scotland	Human	Original			ILLUMINA				B.1.93	G	7
hCoV-19/Scotland/CVR2201/2020	EPI_ISL_490672	2020-04-09	Europe / United Kingdom / Scotland	Human	Original			OXFORD_NANOPORE		Stretches of NNNs (4.50% of overall sequence).	warn	B.1.93	G	7
hCoV-19/Scotland/CVR2214/2020	EPI_ISL_490673	2020-04-11	Europe / United Kingdom / Scotland	Human	Original			ILLUMINA		Stretches of NNNs (2.36% of overall sequence).	warn	B.1	G	7
hCoV-19/Scotland/CVR2325/2020	EPI_ISL_490683	2020-04-13	Europe / United Kingdom / Scotland	Human	Original			ILLUMINA		Long stretches of NNNs (5.03% of overall sequence).	alert	B.2	V	7
hCoV-19/Wales/PHWC-165730/2020	EPI_ISL_490718	2020-06-16	Europe / United Kingdom / Wales	Human	Original			ILLUMINA				B.1.5.9	G	7
hCoV-19/Wales/PHWC-16575E/2020	EPI_ISL_490720	2020-06-20	Europe / United Kingdom / Wales	Human	Original			ILLUMINA		Stretches of NNNs (2.51% of overall sequence).	warn	B.1.1.2	GR	7
hCoV-19/Wales/PHWC-165BBC/2020	EPI_ISL_490776	2020-05-15	Europe / United Kingdom / Wales	Human	Original			ILLUMINA		Stretches of NNNs (2.45% of overall sequence).	warn	B.1.1	GR	7
hCoV-19/Wales/PHWC-165C6E/2020	EPI_ISL_490784	2020-05-14	Europe / United Kingdom / Wales	Human	Original			ILLUMINA		Long stretches of NNNs (8.06% of overall sequence).	alert	B.1	G	7
hCoV-19/Wales/PHWC-165D98/2020	EPI_ISL_490799	2020-06-16	Europe / United Kingdom / Wales	Human	Original			ILLUMINA				B.1.5.9	G	7
hCoV-19/Wales/PHWC-166377/2020	EPI_ISL_493987	2020-06-21	Europe / United Kingdom / Wales	Human	Original			ILLUMINA				B.1.1	GR	7
hCoV-19/Wales/PHWC-166C9A/2020	EPI_ISL_494100	2020-06-23	Europe / United Kingdom / Wales	Human	Original			ILLUMINA		Stretches of NNNs (1.32% of overall sequence).	warn	B.1.1	GR	7
hCoV-19/Wales/PHWC-166CB8/2020	EPI_ISL_494101	2020-04-22	Europe / United Kingdom / Wales	Human	Original			ILLUMINA		Stretches of NNNs (1.14% of overall sequence).	warn	B.1.1	GR	7
hCoV-19/Wales/PHWC-166D00/2020	EPI_ISL_494105	2020-06-21	Europe / United Kingdom / Wales	Human	Original			ILLUMINA				B.1.1	GR	7
hCoV-19/Wales/PHWC-166DB5/2020	EPI_ISL_494114	2020-06-09	Europe / United Kingdom / Wales	Human	Original			ILLUMINA		Long stretches of NNNs (8.24% of overall sequence).	alert	B.1.1	GR	7
hCoV-19/Wales/PHWC-166E85/2020	EPI_ISL_494123	2020-06-21	Europe / United Kingdom / Wales	Human	Original			ILLUMINA				B.1.1	GR	7
hCoV-19/Wales/PHWC-167006/2020	EPI_ISL_494140	2020-06-23	Europe / United Kingdom / Wales	Human	Original			ILLUMINA				B.1.1	GR	7
hCoV-19/Wales/PHWC-167042/2020	EPI_ISL_494144	2020-06-21	Europe / United Kingdom / Wales	Human	Original			ILLUMINA				B.1.1	GR	7
hCoV-19/Wales/PHWC-167D78/2020	EPI_ISL_494153	2020-05-18	Europe / United Kingdom / Wales	Human	Original			ILLUMINA		Stretches of NNNs (3.05% of overall sequence).	warn	B.1	G	7
hCoV-19/Wales/PHWC-167DA5/2020	EPI_ISL_494156	2020-04-20	Europe / United Kingdom / Wales	Human	Original			ILLUMINA				B.1.11	G	7
hCoV-19/Wales/PHWC-167DF0/2020	EPI_ISL_494160	2020-04-17	Europe / United Kingdom / Wales	Human	Original			ILLUMINA		Long stretches of NNNs (5.71% of overall sequence).	alert	B.2.2	V	7
hCoV-19/Wales/PHWC-167EA2/2020	EPI_ISL_494169	2020-04-20	Europe / United Kingdom / Wales	Human	Original			ILLUMINA		Stretches of NNNs (2.65% of overall sequence). NS7b is missing.	warn	B.1	GH	7
hCoV-19/Wales/PHWC-167F72/2020	EPI_ISL_494180	2020-05-22	Europe / United Kingdom / Wales	Human	Original			ILLUMINA		Stretches of NNNs (1.25% of overall sequence).	warn	B.1.1	GR	7
hCoV-19/Wales/PHWC-167FAF/2020	EPI_ISL_494183	2020-06-04	Europe / United Kingdom / Wales	Human	Original			ILLUMINA		Stretches of NNNs (4.28% of overall sequence).	warn	B.1.98	G	7
hCoV-19/Wales/PHWC-168050/2020	EPI_ISL_494193	2020-04-19	Europe / United Kingdom / Wales	Human	Original			ILLUMINA		Long stretches of NNNs (9.28% of overall sequence).	alert	B.1	V	7
hCoV-19/Wales/PHWC-16809C/2020	EPI_ISL_494196	2020-04-19	Europe / United Kingdom / Wales	Human	Original			ILLUMINA		Long stretches of NNNs (5.93% of overall sequence). NS7b is missing.	alert	B.1.5	G	7
hCoV-19/Wales/PHWC-1681F3/2020	EPI_ISL_494212	2020-04-20	Europe / United Kingdom / Wales	Human	Original			ILLUMINA				B.1.11	G	7
hCoV-19/Wales/PHWC-168287/2020	EPI_ISL_494219	2020-05-22	Europe / United Kingdom / Wales	Human	Original			ILLUMINA		Stretches of NNNs (1.05% of overall sequence).	warn	B.1	G	7
hCoV-19/Wales/PHWC-1682D2/2020	EPI_ISL_494223	2020-04-20	Europe / United Kingdom / Wales	Human	Original			ILLUMINA		Stretches of NNNs (3.19% of overall sequence).	warn	B.1.1	GR	7
hCoV-19/Wales/PHWC-1685AC/2020	EPI_ISL_494257	2020-04-19	Europe / United Kingdom / Wales	Human	Original			ILLUMINA				B.1.1	GR	7
hCoV-19/Wales/PHWC-1685E8/2020	EPI_ISL_494261	2020-04-17	Europe / United Kingdom / Wales	Human	Original			ILLUMINA		Stretches of NNNs (3.87% of overall sequence).	warn	B.1.1	GR	7
hCoV-19/Wales/PHWC-16865E/2020	EPI_ISL_494267	2020-04-20	Europe / United Kingdom / Wales	Human	Original			ILLUMINA		Long stretches of NNNs (5.02% of overall sequence).	alert	B.1.1	GR	7
hCoV-19/Wales/PHWC-1686F4/2020	EPI_ISL_494275	2020-05-21	Europe / United Kingdom / Wales	Human	Original			ILLUMINA				B.1.1	GR	7
hCoV-19/Wales/PHWC-16874C/2020	EPI_ISL_494280	2020-04-19	Europe / United Kingdom / Wales	Human	Original			ILLUMINA		Stretches of NNNs (2.23% of overall sequence).	warn	B.1	G	7
hCoV-19/Wales/PHWC-168797/2020	EPI_ISL_494285	2020-03-31	Europe / United Kingdom / Wales	Human	Original			ILLUMINA		Stretches of NNNs (4.89% of overall sequence).	warn	B.1	G	7
hCoV-19/Wales/PHWC-1687E2/2020	EPI_ISL_494289	2020-04-20	Europe / United Kingdom / Wales	Human	Original			ILLUMINA		Stretches of NNNs (1.05% of overall sequence).	warn	B.1	G	7
hCoV-19/Turkey/KU-003/2020	EPI_ISL_495413	2020-05-22	Europe / Turkey / Kars Province	Human	Original	Nasopharyngeal swab		Illumina NextSeq 550	Burrows-Wheeler Aligner v.0.7			B.1.1	GR	7
hCoV-19/Turkey/KU-022/2020	EPI_ISL_495432	2020-04-27	Europe / Turkey / Kars Province	Human	Original	Nasopharyngeal swab		Illumina NextSeq 550	Burrows-Wheeler Aligner v.0.7			B.1.1	GR	7
hCoV-19/Spain/RI-IBV-005971/2020	EPI_ISL_500405	2020-03-11	Europe / Spain / La Rioja / Haro	Human	Original			Illumina_MiSeq	BWA/IVAR	Stretches of NNNs (1.65% of overall sequence).	warn	A.2	S	7
hCoV-19/Spain/RI-IBV-005972/2020	EPI_ISL_500406	2020-03-27	Europe / Spain / La Rioja / Logrono	Human	Original			Illumina_MiSeq	BWA/IVAR	Stretches of NNNs (1.70% of overall sequence).	warn	A.5	S	7
hCoV-19/Spain/RI-IBV-005974/2020	EPI_ISL_500408	2020-03-08	Europe / Spain / La Rioja / Logrono	Human	Original			Illumina_MiSeq	BWA/IVAR			A.2	S	7
hCoV-19/Spain/RI-IBV-005986/2020	EPI_ISL_500420	2020-03-22	Europe / Spain / La Rioja / Logrono	Human	Original			Illumina_MiSeq	BWA/IVAR	Stretches of NNNs (1.76% of overall sequence).	warn	A.2	S	7
hCoV-19/Spain/RI-IBV-005987/2020	EPI_ISL_500421	2020-03-22	Europe / Spain / La Rioja / Logrono	Human	Original			Illumina_MiSeq	BWA/IVAR			B.1	G	7
hCoV-19/Spain/RI-IBV-005988/2020	EPI_ISL_500422	2020-03-24	Europe / Spain / La Rioja / Logrono	Human	Original			Illumina_MiSeq	BWA/IVAR	Stretches of NNNs (2.66% of overall sequence).	warn	B.1.5	G	7
hCoV-19/Spain/RI-IBV-005994/2020	EPI_ISL_500426	2020-03-31	Europe / Spain / La Rioja / Logrono	Human	Original			Illumina_MiSeq	BWA/IVAR	Stretches of NNNs (1.15% of overall sequence).	warn	A.2	S	7
hCoV-19/Spain/RI-IBV-005997/2020	EPI_ISL_500429	2020-03-10	Europe / Spain / La Rioja / Calahorra	Human	Original			Illumina_MiSeq	BWA/IVAR			A.2	S	7
hCoV-19/Spain/RI-IBV-006005/2020	EPI_ISL_500436	2020-03-21	Europe / Spain / La Rioja / Casalarreina	Human	Original			Illumina_MiSeq	BWA/IVAR	Stretches of NNNs (1.74% of overall sequence).	warn	A.2	S	7
hCoV-19/Spain/RI-IBV-006007/2020	EPI_ISL_500438	2020-03-26	Europe / Spain / La Rioja / Logrono	Human	Original			Illumina_MiSeq	BWA/IVAR	Stretches of NNNs (1.80% of overall sequence).	warn	A.2	S	7
hCoV-19/Spain/RI-IBV-006021/2020	EPI_ISL_500451	2020-03-25	Europe / Spain / La Rioja / Logrono	Human	Original			Illumina_MiSeq	BWA/IVAR			B.1.5	G	7
hCoV-19/Spain/RI-IBV-006024/2020	EPI_ISL_500454	2020-03-29	Europe / Spain / La Rioja / Agoncillo	Human	Original			Illumina_MiSeq	BWA/IVAR			B.1.5	G	7
hCoV-19/Spain/RI-IBV-006028/2020	EPI_ISL_500458	2020-03-07	Europe / Spain / La Rioja / Logrono	Human	Original			Illumina_MiSeq	BWA/IVAR			A.2	S	7
hCoV-19/Ireland/D-NVRL-71IRL07158/2020	EPI_ISL_500586	2020-07-07	Europe / Ireland / Dublin	Human	Original	Oro-Nasopharyngeal swab		Oxford Nanopore MinION	ARTIC v3 Protocol			B.1.1	GR	7
hCoV-19/Ireland/D-NVRL-71IRL07343/2020	EPI_ISL_500590	2020-07-07	Europe / Ireland / Dublin	Human	Original	Oro-Nasopharyngeal swab		Oxford Nanopore MinION	ARTIC v3 Protocol	Long stretches of NNNs (5.36% of overall sequence).	alert	B.1.1	GR	7
hCoV-19/Ireland/D-NVRL-71IRL21349/2020	EPI_ISL_500594	2020-07-08	Europe / Ireland / Dublin	Human	Original	Oro-Nasopharyngeal swab		Oxford Nanopore MinION	ARTIC v3 Protocol			B.1.1	GR	7
hCoV-19/Latvia/083/2020	EPI_ISL_501896	2020-06-15	Europe / Latvia	Human	Original			Illumina MiSeq	bowtie2			B.1.1	GR	7
hCoV-19/Latvia/085/2020	EPI_ISL_501922	2020-06-16	Europe / Latvia	Human	Original	Nasopharyngeal and Oropharyngeal swab		Illumina MiSeq	bowtie2			B.1.1	GR	7
hCoV-19/Northern Ireland/NIRE-104180/2020	EPI_ISL_482082	2020-04-14	Europe / United Kingdom / Northern Ireland	Human	Original			ILLUMINA NovaSeq				B.1.1	GR	7
hCoV-19/England/HECH-2599CC1/2020	EPI_ISL_482085	2020-05-04	Europe / United Kingdom / England	Human	Original			ILLUMINA NovaSeq				B.1	GH	7
hCoV-19/England/LOND-D6188/2020	EPI_ISL_482201	2020-04-20	Europe / United Kingdom / England	Human	Original			ILLUMINA NovaSeq				B.1.1	GR	7
hCoV-19/England/LOND-D62EF/2020	EPI_ISL_482205	2020-04-21	Europe / United Kingdom / England	Human	Original			ILLUMINA NovaSeq				B.1.1	GR	7
hCoV-19/England/LOND-D621C/2020	EPI_ISL_482206	2020-04-20	Europe / United Kingdom / England	Human	Original			ILLUMINA NovaSeq				B.1.1	GR	7
hCoV-19/England/LOND-D6795/2020	EPI_ISL_482212	2020-04-23	Europe / United Kingdom / England	Human	Original			ILLUMINA NovaSeq				B.1	G	7
hCoV-19/England/LOND-D65AA/2020	EPI_ISL_482218	2020-04-22	Europe / United Kingdom / England	Human	Original			ILLUMINA NovaSeq		[X] Long stretches of NNNs (5.35% of overall sequence)	alert	B.1.1	GR	7
hCoV-19/England/SHEF-CCAD5/2020	EPI_ISL_484500	2020-05-14	Europe / United Kingdom / England	Human	Original	unknown		OXFORD_NANOPORE	unknown	Stretches of NNNs (1.34% of overall sequence).	warn	B.1.1	GR	7
hCoV-19/England/SHEF-CFFA6/2020	EPI_ISL_484508	2020-06-18	Europe / United Kingdom / England	Human	Original	unknown		OXFORD_NANOPORE	unknown			B.1.1	GR	7
hCoV-19/England/SHEF-D0458/2020	EPI_ISL_484511	2020-06-12	Europe / United Kingdom / England	Human	Original	unknown		OXFORD_NANOPORE	unknown			B.1.1	GR	7
hCoV-19/England/SHEF-D29A2/2020	EPI_ISL_484518	2020-04-25	Europe / United Kingdom / England	Human	Original	unknown		OXFORD_NANOPORE	unknown	Stretches of NNNs (1.15% of overall sequence).	warn	B.1.1	GR	7
hCoV-19/Scotland/CVR1884/2020	EPI_ISL_484521	2020-04-08	Europe / United Kingdom / Scotland	Human	Original	unknown		ILLUMINA	unknown			B.1	G	7
hCoV-19/Scotland/CVR1950/2020	EPI_ISL_484532	2020-04-08	Europe / United Kingdom / Scotland	Human	Original	unknown		ILLUMINA	unknown			B.1.93	G	7
hCoV-19/Scotland/CVR2025/2020	EPI_ISL_484540	2020-04-09	Europe / United Kingdom / Scotland	Human	Original	unknown		ILLUMINA	unknown			B.1.93	G	7
hCoV-19/Scotland/CVR2027/2020	EPI_ISL_484541	2020-04-09	Europe / United Kingdom / Scotland	Human	Original	unknown		ILLUMINA	unknown			B.2.1	V	7
hCoV-19/Scotland/CVR2028/2020	EPI_ISL_484542	2020-04-09	Europe / United Kingdom / Scotland	Human	Original	unknown		ILLUMINA	unknown			B.1.93	G	7
hCoV-19/Scotland/CVR2057/2020	EPI_ISL_484548	2020-04-09	Europe / United Kingdom / Scotland	Human	Original	unknown		ILLUMINA	unknown	Gap of 3 nucleotides when compared to the reference sequence.	info	B.16	L	7
hCoV-19/Scotland/CVR2080/2020	EPI_ISL_484555	2020-04-10	Europe / United Kingdom / Scotland	Human	Original	unknown		ILLUMINA	unknown			B.1.93	G	7
hCoV-19/Scotland/CVR2082/2020	EPI_ISL_484556	2020-04-10	Europe / United Kingdom / Scotland	Human	Original	unknown		ILLUMINA	unknown			B.1.70	G	7
hCoV-19/Scotland/CVR2083/2020	EPI_ISL_484557	2020-04-10	Europe / United Kingdom / Scotland	Human	Original	unknown		ILLUMINA	unknown			B.1.1	GR	7
hCoV-19/Scotland/CVR2164/2020	EPI_ISL_484565	2020-04-11	Europe / United Kingdom / Scotland	Human	Original	unknown		ILLUMINA	unknown			B.1.5	G	7
hCoV-19/Scotland/CVR2298/2020	EPI_ISL_484574	2020-04-12	Europe / United Kingdom / Scotland	Human	Original	unknown		ILLUMINA	unknown			B.1	G	7
hCoV-19/Scotland/CVR2434/2020	EPI_ISL_484587	2020-04-14	Europe / United Kingdom / Scotland	Human	Original	unknown		ILLUMINA	unknown			B.1	G	7
hCoV-19/Scotland/CVR2449/2020	EPI_ISL_484589	2020-04-14	Europe / United Kingdom / Scotland	Human	Original	unknown		ILLUMINA	unknown			B.1.93	G	7
hCoV-19/Scotland/CVR2465/2020	EPI_ISL_484590	2020-04-14	Europe / United Kingdom / Scotland	Human	Original	unknown		ILLUMINA	unknown			B.1	G	7
hCoV-19/Scotland/CVR2481/2020	EPI_ISL_484591	2020-04-15	Europe / United Kingdom / Scotland	Human	Original	unknown		ILLUMINA	unknown			B.1.1	GR	7
hCoV-19/Scotland/CVR2500/2020	EPI_ISL_484593	2020-04-15	Europe / United Kingdom / Scotland	Human	Original	unknown		ILLUMINA	unknown			B.1	G	7
hCoV-19/England/NORT-2986BE/2020	EPI_ISL_488019	2020-04-22	Europe / United Kingdom / England	Human	Original			ILLUMINA NovaSeq		Stretches of NNNs (3.88% of overall sequence).	warn	B.3	O	7
hCoV-19/England/NORT-2976DD/2020	EPI_ISL_488021	2020-04-22	Europe / United Kingdom / England	Human	Original			ILLUMINA NovaSeq				B.1.1	GR	7
hCoV-19/England/NORT-29789B/2020	EPI_ISL_488022	2020-04-21	Europe / United Kingdom / England	Human	Original			ILLUMINA NovaSeq				B.1.1	GR	7
hCoV-19/England/NORT-29743D/2020	EPI_ISL_488028	2020-04-25	Europe / United Kingdom / England	Human	Original			ILLUMINA NovaSeq				B.1.1	GR	7
hCoV-19/England/NORT-297576/2020	EPI_ISL_488034	2020-04-22	Europe / United Kingdom / England	Human	Original			ILLUMINA NovaSeq		Long stretches of NNNs (8.49% of overall sequence). Gap of 19 nucleotide(s) found at refpos 15022 (FRAMESHIFT). Gap of 19 nucleotides when compared to the reference sequence. E is missing. %UniqueMutations 0.08%.	alert	B.1.5	G	7
hCoV-19/England/NORT-2968E7/2020	EPI_ISL_488041	2020-04-27	Europe / United Kingdom / England	Human	Original			ILLUMINA NovaSeq		Stretches of NNNs (2.35% of overall sequence). Insertion of 1 nucleotide(s) found at refpos 13545 (FRAMESHIFT). Insertion of 4 nucleotides when compared to the reference sequence. NS7b is missing. %UniqueMutations 0.24%.	warn	B.2.2	O	7
hCoV-19/England/NORT-2963B9/2020	EPI_ISL_488045	2020-05-13	Europe / United Kingdom / England	Human	Original			ILLUMINA NovaSeq		Long stretches of NNNs (5.90% of overall sequence).	alert	B.1.1	GR	7
hCoV-19/England/NORT-296771/2020	EPI_ISL_488048	2020-04-25	Europe / United Kingdom / England	Human	Original			ILLUMINA NovaSeq				B.1.5	G	7
hCoV-19/England/NORT-29C85A/2020	EPI_ISL_488056	2020-04-23	Europe / United Kingdom / England	Human	Original			ILLUMINA NovaSeq				B.1.1	GR	7
hCoV-19/England/NORT-29C5DB/2020	EPI_ISL_488059	2020-04-18	Europe / United Kingdom / England	Human	Original			ILLUMINA NovaSeq		Long stretches of NNNs (6.66% of overall sequence).	alert	B.1.1	GR	7
hCoV-19/England/NORT-297D14/2020	EPI_ISL_488068	2020-04-24	Europe / United Kingdom / England	Human	Original			ILLUMINA NovaSeq				B.1	G	7
hCoV-19/England/NORT-29E15D/2020	EPI_ISL_488071	2020-05-05	Europe / United Kingdom / England	Human	Original			ILLUMINA NovaSeq				B.1.1	GR	7
hCoV-19/England/NORT-29DEFD/2020	EPI_ISL_488080	2020-05-06	Europe / United Kingdom / England	Human	Original			ILLUMINA NovaSeq				B.1.1	GR	7
hCoV-19/England/NORT-297D6F/2020	EPI_ISL_488090	2020-04-23	Europe / United Kingdom / England	Human	Original			ILLUMINA NovaSeq				B.1	G	7
hCoV-19/England/NORT-297D41/2020	EPI_ISL_488093	2020-04-24	Europe / United Kingdom / England	Human	Original			ILLUMINA NovaSeq				B.1.1	GR	7
hCoV-19/England/NORT-29DA44/2020	EPI_ISL_488105	2020-05-07	Europe / United Kingdom / England	Human	Original			ILLUMINA NovaSeq				B.1.1	GR	7
hCoV-19/England/NORT-297D32/2020	EPI_ISL_488106	2020-04-24	Europe / United Kingdom / England	Human	Original			ILLUMINA NovaSeq				A.5	S	7
hCoV-19/England/NORT-29D2A6/2020	EPI_ISL_488109	2020-05-04	Europe / United Kingdom / England	Human	Original			ILLUMINA NovaSeq		Stretches of NNNs (3.52% of overall sequence).	warn	B.1.1	GR	7
hCoV-19/England/NORT-297A59/2020	EPI_ISL_488114	2020-04-24	Europe / United Kingdom / England	Human	Original			ILLUMINA NovaSeq				B.1.77	G	7
hCoV-19/England/NORT-29D3C1/2020	EPI_ISL_488124	2020-05-03	Europe / United Kingdom / England	Human	Original			ILLUMINA NovaSeq				B.1.1	GR	7
hCoV-19/England/NORT-29D947/2020	EPI_ISL_488126	2020-05-10	Europe / United Kingdom / England	Human	Original			ILLUMINA NovaSeq				B.1.1	GR	7
hCoV-19/England/NORT-29E83A/2020	EPI_ISL_488127	2020-04-30	Europe / United Kingdom / England	Human	Original			ILLUMINA NovaSeq				B.1	G	7
hCoV-19/England/NORT-297B83/2020	EPI_ISL_488129	2020-04-24	Europe / United Kingdom / England	Human	Original			ILLUMINA NovaSeq				B.1.1	GR	7
hCoV-19/England/NORT-29C84B/2020	EPI_ISL_488132	2020-04-23	Europe / United Kingdom / England	Human	Original			ILLUMINA NovaSeq				B.1	G	7
hCoV-19/England/NORT-29EC5C/2020	EPI_ISL_488134	2020-05-12	Europe / United Kingdom / England	Human	Original			ILLUMINA NovaSeq				B.1.1	GR	7
hCoV-19/England/NORT-29E16C/2020	EPI_ISL_488135	2020-05-05	Europe / United Kingdom / England	Human	Original			ILLUMINA NovaSeq		Stretches of NNNs (4.18% of overall sequence).	warn	B.1	G	7
hCoV-19/England/BRIS-12F5ED/2020	EPI_ISL_488202	2020-03-03	Europe / United Kingdom / England	Human	Original			ILLUMINA NovaSeq				B.1.1	GR	7
hCoV-19/England/BRIS-12E681/2020	EPI_ISL_488205	2020-04-20	Europe / United Kingdom / England	Human	Original			ILLUMINA NovaSeq				B.1.1	GR	7
hCoV-19/England/BRIS-12E8F4/2020	EPI_ISL_488210	2020-04-23	Europe / United Kingdom / England	Human	Original			ILLUMINA NovaSeq				B.1.1	GR	7
hCoV-19/England/BRIS-12F50B/2020	EPI_ISL_488232	2020-04-12	Europe / United Kingdom / England	Human	Original			ILLUMINA NovaSeq				B.1.1	GR	7
hCoV-19/England/BRIS-12F40E/2020	EPI_ISL_488233	2020-04-11	Europe / United Kingdom / England	Human	Original			ILLUMINA NovaSeq		Stretches of NNNs (2.65% of overall sequence).	warn	B.1.1	GR	7
hCoV-19/England/BRIS-12EA85/2020	EPI_ISL_488236	2020-04-23	Europe / United Kingdom / England	Human	Original			ILLUMINA NovaSeq				B.1.1	GR	7
hCoV-19/England/BRIS-12F6BD/2020	EPI_ISL_488254	2020-03-06	Europe / United Kingdom / England	Human	Original			ILLUMINA NovaSeq				B.1.1	GR	7
hCoV-19/England/BRIS-12E812/2020	EPI_ISL_488256	2020-04-21	Europe / United Kingdom / England	Human	Original			ILLUMINA NovaSeq				B.1.1	GR	7
hCoV-19/England/BRIS-12E627/2020	EPI_ISL_488380	2020-04-20	Europe / United Kingdom / England	Human	Original			ILLUMINA NovaSeq				B.2.1	O	7
hCoV-19/Northern Ireland/NIRE-1030EE/2020	EPI_ISL_489350	2020-04-21	Europe / United Kingdom / Northern Ireland	Human	Original			ILLUMINA NovaSeq		Stretches of NNNs (2.43% of overall sequence).	warn	B.1.1	GR	7
hCoV-19/Northern Ireland/NIRE-1032BB/2020	EPI_ISL_489362	2020-04-21	Europe / United Kingdom / Northern Ireland	Human	Original			ILLUMINA NovaSeq				B.1.1	GR	7
hCoV-19/Northern Ireland/NIRE-FCCE5/2020	EPI_ISL_489363	2020-04-27	Europe / United Kingdom / Northern Ireland	Human	Original			ILLUMINA NovaSeq		Stretches of NNNs (1.05% of overall sequence).	warn	B.1.1	GR	7
hCoV-19/Northern Ireland/NIRE-FD0E8/2020	EPI_ISL_489367	2020-04-24	Europe / United Kingdom / Northern Ireland	Human	Original			ILLUMINA NovaSeq				B.1.11	G	7
hCoV-19/Northern Ireland/NIRE-FCCD6/2020	EPI_ISL_489368	2020-04-26	Europe / United Kingdom / Northern Ireland	Human	Original			ILLUMINA NovaSeq		Stretches of NNNs (1.06% of overall sequence).	warn	B.1.1	GR	7
hCoV-19/Northern Ireland/NIRE-103691/2020	EPI_ISL_489369	2020-04-17	Europe / United Kingdom / Northern Ireland	Human	Original			ILLUMINA NovaSeq				B.1.1	GR	7
hCoV-19/Northern Ireland/NIRE-FCD00/2020	EPI_ISL_489370	2020-04-27	Europe / United Kingdom / Northern Ireland	Human	Original			ILLUMINA NovaSeq		Stretches of NNNs (1.49% of overall sequence). NS7a is missing.	warn	B.1.1	GR	7
hCoV-19/England/CAMB-1ACDA4/2020	EPI_ISL_489385	2020-04-22	Europe / United Kingdom / England	Human	Original			ILLUMINA NovaSeq		Stretches of NNNs (2.80% of overall sequence).	warn	B.1.1	GR	7
hCoV-19/England/CAMB-1ACAE9/2020	EPI_ISL_489386	2020-04-22	Europe / United Kingdom / England	Human	Original			ILLUMINA NovaSeq				B.1.1	GR	7
hCoV-19/England/CAMB-1AD408/2020	EPI_ISL_489389	2020-04-26	Europe / United Kingdom / England	Human	Original			ILLUMINA NovaSeq		Stretches of NNNs (1.40% of overall sequence).	warn	B.1.105	G	7
hCoV-19/England/CAMB-1ACEED/2020	EPI_ISL_489390	2020-04-23	Europe / United Kingdom / England	Human	Original			ILLUMINA NovaSeq				B.1.104	G	7
hCoV-19/England/CAMB-1ACB7D/2020	EPI_ISL_489398	2020-04-23	Europe / United Kingdom / England	Human	Original			ILLUMINA NovaSeq		Stretches of NNNs (1.60% of overall sequence).	warn	B.1.1	GR	7
hCoV-19/Scotland/GCVR-171A38/2020	EPI_ISL_489407	2020-03-27	Europe / United Kingdom / Scotland	Human	Original			ILLUMINA NovaSeq				B.1.93	G	7
hCoV-19/England/CAMB-1AC83A/2020	EPI_ISL_489433	2020-04-23	Europe / United Kingdom / England	Human	Original			ILLUMINA NovaSeq		%UniqueMutations 0.13%.	warn	B.1.11	G	7
hCoV-19/England/CAMB-1ACC01/2020	EPI_ISL_489434	2020-04-22	Europe / United Kingdom / England	Human	Original			ILLUMINA NovaSeq		Gap of 22 nucleotide(s) found at refpos 27265 (FRAMESHIFT). Gap of 22 nucleotides when compared to the reference sequence. NS6 is missing. NS6 is missing.	warn	B.1.105	G	7
hCoV-19/England/CAMB-1AC463/2020	EPI_ISL_489438	2020-04-22	Europe / United Kingdom / England	Human	Original			ILLUMINA NovaSeq				B.1.1	GR	7
hCoV-19/England/CAMB-1AC4EB/2020	EPI_ISL_489440	2020-04-22	Europe / United Kingdom / England	Human	Original			ILLUMINA NovaSeq		Stretches of NNNs (1.99% of overall sequence).	warn	B.1	GH	7
hCoV-19/England/CAMB-1AD462/2020	EPI_ISL_489443	2020-04-25	Europe / United Kingdom / England	Human	Original			ILLUMINA NovaSeq		Stretches of NNNs (1.01% of overall sequence).	warn	B.1.1	GR	7
hCoV-19/England/CAMB-1AC4BE/2020	EPI_ISL_489448	2020-04-22	Europe / United Kingdom / England	Human	Original			ILLUMINA NovaSeq				B.1.1	GR	7
hCoV-19/England/CAMB-1AC69A/2020	EPI_ISL_489456	2020-04-23	Europe / United Kingdom / England	Human	Original			ILLUMINA NovaSeq				B.1.1	GR	7
hCoV-19/England/CAMB-1AD453/2020	EPI_ISL_489459	2020-04-25	Europe / United Kingdom / England	Human	Original			ILLUMINA NovaSeq		Stretches of NNNs (1.47% of overall sequence).	warn	B.1.105	G	7
hCoV-19/England/CAMB-1ACD59/2020	EPI_ISL_489460	2020-04-22	Europe / United Kingdom / England	Human	Original			ILLUMINA NovaSeq		Stretches of NNNs (1.99% of overall sequence).	warn	B.1.1	GR	7
hCoV-19/England/CAMB-1AD365/2020	EPI_ISL_489502	2020-04-25	Europe / United Kingdom / England	Human	Original			ILLUMINA NovaSeq		Stretches of NNNs (2.54% of overall sequence).	warn	B.1.1	GR	7
hCoV-19/England/CAMB-1AC74C/2020	EPI_ISL_489507	2020-04-23	Europe / United Kingdom / England	Human	Original			ILLUMINA NovaSeq				B.1.1	GR	7
hCoV-19/England/CAMB-1ACCF2/2020	EPI_ISL_489520	2020-04-22	Europe / United Kingdom / England	Human	Original			ILLUMINA NovaSeq				B.1.99	G	7
hCoV-19/England/CAMB-1AC4FA/2020	EPI_ISL_489532	2020-04-22	Europe / United Kingdom / England	Human	Original			ILLUMINA NovaSeq		Stretches of NNNs (3.10% of overall sequence).	warn	B.2.1	V	7
hCoV-19/Scotland/GCVR-171B08/2020	EPI_ISL_489537	2020-03-27	Europe / United Kingdom / Scotland	Human	Original			ILLUMINA NovaSeq				B.1.5	G	7
hCoV-19/England/CAMB-1ACA8F/2020	EPI_ISL_489541	2020-04-22	Europe / United Kingdom / England	Human	Original			ILLUMINA NovaSeq				B.1.1	GR	7
hCoV-19/England/CAMB-1ACF26/2020	EPI_ISL_489544	2020-04-23	Europe / United Kingdom / England	Human	Original			ILLUMINA NovaSeq				B.1.99	G	7
hCoV-19/England/CAMB-1AC7E2/2020	EPI_ISL_489546	2020-04-22	Europe / United Kingdom / England	Human	Original			ILLUMINA NovaSeq				B.1.1	GR	7
hCoV-19/England/CAMB-1ACF08/2020	EPI_ISL_489558	2020-04-23	Europe / United Kingdom / England	Human	Original			ILLUMINA NovaSeq				B.1.104	G	7
hCoV-19/England/CAMB-1AD49F/2020	EPI_ISL_489565	2020-04-25	Europe / United Kingdom / England	Human	Original			ILLUMINA NovaSeq				B.1.1	GR	7
hCoV-19/England/CAMB-1AC515/2020	EPI_ISL_489566	2020-04-22	Europe / United Kingdom / England	Human	Original			ILLUMINA NovaSeq		%UniqueMutations 0.06%.	warn	B.1	G	7
hCoV-19/England/CAMB-1AC82B/2020	EPI_ISL_489570	2020-04-24	Europe / United Kingdom / England	Human	Original			ILLUMINA NovaSeq				B.1.1	GR	7
hCoV-19/England/CAMB-1AC991/2020	EPI_ISL_489577	2020-04-23	Europe / United Kingdom / England	Human	Original			ILLUMINA NovaSeq				B.1.104	G	7
hCoV-19/Scotland/GCVR-16FB67/2020	EPI_ISL_489585	2020-03-20	Europe / United Kingdom / Scotland	Human	Original			ILLUMINA NovaSeq				B.1	G	7
hCoV-19/England/LIVE-A1809/2020	EPI_ISL_490340	2020-06-19	Europe / United Kingdom / England	Human	Original			ILLUMINA		Stretches of NNNs (2.37% of overall sequence).	warn	B.1.1	GR	7
hCoV-19/England/LIVE-A1AF4/2020	EPI_ISL_490353	2020-06-15	Europe / United Kingdom / England	Human	Original			ILLUMINA		Stretches of NNNs (2.89% of overall sequence).	warn	B.1.1	GR	7
hCoV-19/England/LIVE-A398C/2020	EPI_ISL_490391	2020-06-10	Europe / United Kingdom / England	Human	Original			ILLUMINA		Long stretches of NNNs (7.59% of overall sequence). NS7b is missing.	alert	B.1.1	GR	7
hCoV-19/England/LIVE-A42F9/2020	EPI_ISL_490412	2020-06-17	Europe / United Kingdom / England	Human	Original			OXFORD_NANOPORE				B.1.1	GR	7
hCoV-19/England/LOND-124C67A/2020	EPI_ISL_490421	2020-01-01	Europe / United Kingdom / England	Human	Original			ILLUMINA				B.2.1	V	7
hCoV-19/England/LOND-124C6B6/2020	EPI_ISL_490423	2020-01-01	Europe / United Kingdom / England	Human	Original			ILLUMINA				B.1.5	G	7
hCoV-19/England/LOND-124C81A/2020	EPI_ISL_490435	2020-01-01	Europe / United Kingdom / England	Human	Original			ILLUMINA				B.2.4	V	7
hCoV-19/England/LOND-124C917/2020	EPI_ISL_490439	2020-01-01	Europe / United Kingdom / England	Human	Original			ILLUMINA				B.2	V	7
hCoV-19/England/NORT-2948CB/2020	EPI_ISL_490448	2020-03-27	Europe / United Kingdom / England	Human	Original			OXFORD_NANOPORE		Stretches of NNNs (1.15% of overall sequence).	warn	B.1	G	7
hCoV-19/England/NORW-ED86B/2020	EPI_ISL_490502	2020-01-01	Europe / United Kingdom / England	Human	Original			ILLUMINA				B.1	GH	7
hCoV-19/England/NORW-EDA29/2020	EPI_ISL_490511	2020-01-01	Europe / United Kingdom / England	Human	Original			ILLUMINA		Insertion of 11 nucleotides when compared to the reference sequence.	warn	B.2.1	V	7
hCoV-19/England/NORW-EE220/2020	EPI_ISL_490517	2020-04-24	Europe / United Kingdom / England	Human	Original			ILLUMINA		Stretches of NNNs (1.16% of overall sequence). Insertion of 12 nucleotides when compared to the reference sequence.	warn	B.1.1	GR	7
hCoV-19/England/NORW-EE26C/2020	EPI_ISL_490520	2020-04-23	Europe / United Kingdom / England	Human	Original			ILLUMINA				B.1.1	GR	7
hCoV-19/England/NORW-EE299/2020	EPI_ISL_490523	2020-04-24	Europe / United Kingdom / England	Human	Original			ILLUMINA		Stretches of NNNs (2.49% of overall sequence).	warn	B.1.1	GR	7
hCoV-19/England/NORW-EE2B7/2020	EPI_ISL_490525	2020-04-23	Europe / United Kingdom / England	Human	Original			ILLUMINA		Stretches of NNNs (1.52% of overall sequence).	warn	B.1.75	G	7
hCoV-19/England/NORW-EE2D5/2020	EPI_ISL_490527	2020-01-01	Europe / United Kingdom / England	Human	Original			ILLUMINA		Stretches of NNNs (3.68% of overall sequence).	warn	B.1	G	7
hCoV-19/England/NORW-EE34B/2020	EPI_ISL_490530	2020-01-01	Europe / United Kingdom / England	Human	Original			ILLUMINA				B.1.1	GR	7
hCoV-19/England/NORW-EE387/2020	EPI_ISL_490533	2020-04-24	Europe / United Kingdom / England	Human	Original			ILLUMINA				B.1.1	GR	7
hCoV-19/England/NORW-EE3A5/2020	EPI_ISL_490534	2020-01-01	Europe / United Kingdom / England	Human	Original			ILLUMINA		Stretches of NNNs (1.00% of overall sequence).	warn	B.1.11	G	7
hCoV-19/England/NORW-EE3E1/2020	EPI_ISL_490537	2020-01-01	Europe / United Kingdom / England	Human	Original			ILLUMINA				B.1	G	7
hCoV-19/England/NORW-EE40C/2020	EPI_ISL_490539	2020-04-24	Europe / United Kingdom / England	Human	Original			ILLUMINA		Stretches of NNNs (1.67% of overall sequence).	warn	B.1.1	GR	7
hCoV-19/England/NORW-EE41B/2020	EPI_ISL_490540	2020-04-24	Europe / United Kingdom / England	Human	Original			ILLUMINA				B.1.5.5	G	7
hCoV-19/England/NORW-EE466/2020	EPI_ISL_490543	2020-01-01	Europe / United Kingdom / England	Human	Original			ILLUMINA				B.2.1	V	7
hCoV-19/England/NORW-EE545/2020	EPI_ISL_490553	2020-04-24	Europe / United Kingdom / England	Human	Original			ILLUMINA		Stretches of NNNs (2.35% of overall sequence).	warn	B.1.1	GR	7
hCoV-19/England/NORW-EE800/2020	EPI_ISL_490556	2020-04-24	Europe / United Kingdom / England	Human	Original			ILLUMINA				B.1.75	G	7
hCoV-19/England/NORW-EE9EF/2020	EPI_ISL_490559	2020-05-12	Europe / United Kingdom / England	Human	Original			ILLUMINA		Long stretches of NNNs (8.93% of overall sequence). NSP11 is missing.	alert	B.1	G	7
hCoV-19/England/NOTT-112662/2020	EPI_ISL_490561	2020-07-05	Europe / United Kingdom / England	Human	Original			OXFORD_NANOPORE				B.1.1	GR	7
hCoV-19/England/NOTT-112705/2020	EPI_ISL_490569	2020-04-16	Europe / United Kingdom / England	Human	Original			OXFORD_NANOPORE				B.1	GH	7
hCoV-19/Scotland/CVR2522/2020	EPI_ISL_490690	2020-04-15	Europe / United Kingdom / Scotland	Human	Original			ILLUMINA				B.1	G	7
hCoV-19/Scotland/CVR3140/2020	EPI_ISL_490693	2020-04-28	Europe / United Kingdom / Scotland	Human	Original			ILLUMINA		Stretches of NNNs (2.14% of overall sequence).	warn	B.1.93	G	7
hCoV-19/Scotland/EDB2457/2020	EPI_ISL_491665	2020-04-22	Europe / United Kingdom / Scotland	Human	Original			ILLUMINA NovaSeq				B.1	G	7
hCoV-19/Scotland/EDB698/2020	EPI_ISL_491668	2020-04-01	Europe / United Kingdom / Scotland	Human	Original			ILLUMINA NovaSeq				B.2.1	V	7
hCoV-19/Scotland/EDB2103/2020	EPI_ISL_491671	2020-04-20	Europe / United Kingdom / Scotland	Human	Original			ILLUMINA NovaSeq		Stretches of NNNs (4.81% of overall sequence). NS7a is missing.	warn	B.1.1	GR	7
hCoV-19/Scotland/EDB1473/2020	EPI_ISL_491672	2020-04-11	Europe / United Kingdom / Scotland	Human	Original			ILLUMINA NovaSeq				B.1.1	GR	7
hCoV-19/Scotland/EDB2145/2020	EPI_ISL_491677	2020-04-21	Europe / United Kingdom / Scotland	Human	Original			ILLUMINA NovaSeq				B.1	G	7
hCoV-19/Scotland/EDB6448/2020	EPI_ISL_491679	2020-04-22	Europe / United Kingdom / Scotland	Human	Original			ILLUMINA NovaSeq				B.2	V	7
hCoV-19/Scotland/EDB3595/2020	EPI_ISL_491680	2020-04-27	Europe / United Kingdom / Scotland	Human	Original			ILLUMINA NovaSeq				B.1	G	7
hCoV-19/Scotland/EDB2000/2020	EPI_ISL_491686	2020-04-18	Europe / United Kingdom / Scotland	Human	Original			ILLUMINA NovaSeq				B.1.11	G	7
hCoV-19/Scotland/EDB2545/2020	EPI_ISL_491688	2020-04-24	Europe / United Kingdom / Scotland	Human	Original			Illumina NovaSeq		Stretches of NNNs (1.54% of overall sequence).	warn	B.1.1.4	GR	7
hCoV-19/Scotland/EDB2248/2020	EPI_ISL_491695	2020-04-21	Europe / United Kingdom / Scotland	Human	Original			Illumina NovaSeq				B.1	G	7
hCoV-19/Scotland/EDB1342/2020	EPI_ISL_491699	2020-04-10	Europe / United Kingdom / Scotland	Human	Original			Illumina NovaSeq				B.1	G	7
hCoV-19/England/202881374/2020	EPI_ISL_491710	2020-06-03	Europe / United Kingdom / England	Human	Original			Illumina NextSeq	PHE pipeline (BWA-SAMtools-Quasibam)	Stretches of NNNs (2.00% of overall sequence). NSP11 without BLAST coverage.	warn	B.1.1	GR	7
hCoV-19/England/202881379/2020	EPI_ISL_491714	2020-06-14	Europe / United Kingdom / England	Human	Original			Illumina NextSeq	PHE pipeline (BWA-SAMtools-Quasibam)			B.1.1	GR	7
hCoV-19/Wales/PHWC-1680D8/2020	EPI_ISL_494200	2020-05-28	Europe / United Kingdom / Wales	Human	Original			ILLUMINA				B.1.5.9	G	7
hCoV-19/Wales/PHWC-16815D/2020	EPI_ISL_494206	2020-05-22	Europe / United Kingdom / Wales	Human	Original			ILLUMINA		Stretches of NNNs (3.11% of overall sequence).	warn	B.1.1	GR	7
hCoV-19/Wales/PHWC-1683A2/2020	EPI_ISL_494234	2020-05-22	Europe / United Kingdom / Wales	Human	Original			ILLUMINA		Stretches of NNNs (4.60% of overall sequence).	warn	B.1.11	G	7
hCoV-19/Wales/PHWC-168472/2020	EPI_ISL_494244	2020-05-22	Europe / United Kingdom / Wales	Human	Original			ILLUMINA				B.1.1	GR	7
hCoV-19/Wales/PHWC-168542/2020	EPI_ISL_494252	2020-04-19	Europe / United Kingdom / Wales	Human	Original			ILLUMINA				B.1.5.9	G	7
hCoV-19/Spain/AN-IBV-004017/2020	EPI_ISL_500200	2020-04-24	Europe / Spain / Andalucia / Granada	Human	Original			Illumina MiSeq	BWA/IVAR	Long stretches of NNNs (9.95% of overall sequence).	alert	B.1.1	GR	7
hCoV-19/Spain/AN-IBV-003948/2020	EPI_ISL_500202	2020-04-07	Europe / Spain / Andalucia / Guadix	Human	Original			Illumina MiSeq	BWA/IVAR	Long stretches of NNNs (6.92% of overall sequence).	alert	B.1.5	G	7
hCoV-19/Spain/AN-IBV-003954/2020	EPI_ISL_500203	2020-04-08	Europe / Spain / Andalucia / Guadix	Human	Original			Illumina MiSeq	BWA/IVAR	Long stretches of NNNs (8.18% of overall sequence).	alert	B.1	G	7
hCoV-19/Spain/PV-IBV-000798/2020	EPI_ISL_500272	2020-03-08	Europe / Spain / Basque Country / Vitoria	Human	Original			Illumina MiSeq	BWA/IVAR	Long stretches of NNNs (9.13% of overall sequence).	alert	A.2	S	7
hCoV-19/Spain/PV-IBV-000801/2020	EPI_ISL_500273	2020-03-08	Europe / Spain / Basque Country / Vitoria	Human	Original			Illumina MiSeq	BWA/IVAR	Long stretches of NNNs (8.63% of overall sequence).	alert	A.2	S	7
hCoV-19/Spain/PV-IBV-000808/2020	EPI_ISL_500274	2020-03-08	Europe / Spain / Basque Country / Vitoria	Human	Original			Illumina MiSeq	BWA/IVAR	Long stretches of NNNs (8.03% of overall sequence).	alert	A.2	S	7
hCoV-19/Spain/PV-IBV-004236/2020	EPI_ISL_500300	2020-04-05	Europe / Spain / Basque Country / San Sebastian	Human	Original			Illumina MiSeq	BWA/IVAR			B.1.1	GR	7
hCoV-19/Spain/PV-IBV-004239/2020	EPI_ISL_500303	2020-04-05	Europe / Spain / Basque Country / San Sebastian	Human	Original			Illumina MiSeq	BWA/IVAR			B.1.5	G	7
hCoV-19/Spain/PV-IBV-004242/2020	EPI_ISL_500306	2020-04-05	Europe / Spain / Basque Country / San Sebastian	Human	Original			Illumina MiSeq	BWA/IVAR			B.1.1	GR	7
hCoV-19/Spain/PV-IBV-004243/2020	EPI_ISL_500307	2020-04-05	Europe / Spain / Basque Country / San Sebastian	Human	Original			Illumina MiSeq	BWA/IVAR			B.1.5	G	7
hCoV-19/Spain/PV-IBV-004245/2020	EPI_ISL_500309	2020-04-06	Europe / Spain / Basque Country / San Sebastian	Human	Original			Illumina MiSeq	BWA/IVAR			B.1.5	G	7
hCoV-19/Spain/PV-IBV-004250/2020	EPI_ISL_500314	2020-04-06	Europe / Spain / Basque Country / San Sebastian	Human	Original			Illumina MiSeq	BWA/IVAR	Stretches of NNNs (3.41% of overall sequence).	warn	B.1.5	G	7
hCoV-19/Spain/PV-IBV-004253/2020	EPI_ISL_500317	2020-04-06	Europe / Spain / Basque Country / San Sebastian	Human	Original			Illumina MiSeq	BWA/IVAR	Stretches of NNNs (1.15% of overall sequence).	warn	B.1.1	GR	7
hCoV-19/Spain/PV-IBV-004262/2020	EPI_ISL_500326	2020-04-07	Europe / Spain / Basque Country / San Sebastian	Human	Original			Illumina MiSeq	BWA/IVAR			B.1.5	G	7
hCoV-19/Spain/PV-IBV-004267/2020	EPI_ISL_500331	2020-04-07	Europe / Spain / Basque Country / San Sebastian	Human	Original			Illumina MiSeq	BWA/IVAR			B.1.5	G	7
hCoV-19/Spain/PV-IBV-004270/2020	EPI_ISL_500334	2020-04-07	Europe / Spain / Basque Country / San Sebastian	Human	Original			Illumina MiSeq	BWA/IVAR			B.1.1	GR	7
hCoV-19/Spain/AR-IBV-005029/2020	EPI_ISL_500337	2020-04-20	Europe / Spain / Aragon / Zaragoza	Human	Original			Illumina MiSeq	BWA/IVAR			B.1.5	G	7
hCoV-19/Spain/AR-IBV-005058/2020	EPI_ISL_500346	2020-04-21	Europe / Spain / Aragon / Zaragoza	Human	Original			Illumina MiSeq	BWA/IVAR	Stretches of NNNs (1.18% of overall sequence). NS3 is missing.	warn	B.1.5	G	7
hCoV-19/Spain/AR-IBV-005076/2020	EPI_ISL_500352	2020-04-22	Europe / Spain / Aragon / Zaragoza	Human	Original			Illumina MiSeq	BWA/IVAR	Stretches of NNNs (4.08% of overall sequence). NSP11 is missing.	warn	B.1.5	G	7
hCoV-19/Spain/AR-IBV-005078/2020	EPI_ISL_500353	2020-04-22	Europe / Spain / Aragon / Zaragoza	Human	Original			Illumina MiSeq	BWA/IVAR	Stretches of NNNs (1.02% of overall sequence).	warn	B.1.5	G	7
hCoV-19/Spain/AR-IBV-005106/2020	EPI_ISL_500359	2020-04-26	Europe / Spain / Aragon / Zaragoza	Human	Original			Illumina MiSeq	BWA/IVAR	Stretches of NNNs (3.58% of overall sequence). NSP11 is missing.	warn	B.1.5	G	7
hCoV-19/Spain/RI-IBV-005953/2020	EPI_ISL_500387	2020-03-10	Europe / Spain / La Rioja / Haro	Human	Original			Illumina_MiSeq	BWA/IVAR	Stretches of NNNs (1.25% of overall sequence).	warn	A.2	S	7
hCoV-19/Spain/RI-IBV-005956/2020	EPI_ISL_500390	2020-03-04	Europe / Spain / La Rioja / Logrono	Human	Original			Illumina_MiSeq	BWA/IVAR	Stretches of NNNs (1.11% of overall sequence).	warn	A.2	S	7
hCoV-19/Spain/RI-IBV-005957/2020	EPI_ISL_500391	2020-03-05	Europe / Spain / La Rioja / Haro	Human	Original			Illumina_MiSeq	BWA/IVAR			A.2	S	7
hCoV-19/Spain/RI-IBV-005958/2020	EPI_ISL_500392	2020-03-04	Europe / Spain / La Rioja / Haro	Human	Original			Illumina_MiSeq	BWA/IVAR	Stretches of NNNs (1.16% of overall sequence).	warn	A.2	S	7
hCoV-19/Spain/RI-IBV-005959/2020	EPI_ISL_500393	2020-03-05	Europe / Spain / La Rioja / Haro	Human	Original			Illumina_MiSeq	BWA/IVAR	Stretches of NNNs (1.08% of overall sequence).	warn	A.2	S	7
hCoV-19/England/WSFT-25C15F2/2020	EPI_ISL_501602	2020-04-20	Europe / United Kingdom / England	Human	Original			Illumina NovaSeq				B.1.1	GR	7
hCoV-19/England/EKHU-260EF63/2020	EPI_ISL_501626	2020-03-23	Europe / United Kingdom / England	Human	Original			Illumina NovaSeq				B.1.1	GR	7
hCoV-19/Germany/BW-RKI-N-0001/2020	EPI_ISL_481253	2020-03-12	Europe / Germany / Baden-WÃƒÂ¼rttemberg	Human	Original			Illumina iSeq	https://gitlab.com/RKIBioinformaticsPipelines/ncov_minipipe v1.2.0			B.1	G	7
hCoV-19/England/BRIS-12DF3C/2020	EPI_ISL_482010	2020-04-19	Europe / United Kingdom / England	Human	Original			ILLUMINA NovaSeq				B.1	G	7
hCoV-19/England/BRIS-12E38A/2020	EPI_ISL_482012	2020-04-27	Europe / United Kingdom / England	Human	Original			ILLUMINA NovaSeq		[W] Stretches of NNNs (4.81% of overall sequence).	warn	B.1.1	GR	7
hCoV-19/England/BRIS-12E029/2020	EPI_ISL_482016	2020-04-20	Europe / United Kingdom / England	Human	Original			ILLUMINA NovaSeq		[W] Stretches of NNNs (1.59% of overall sequence).	warn	B.1.1	GR	7
hCoV-19/England/BRIS-12E0A1/2020	EPI_ISL_482021	2020-04-20	Europe / United Kingdom / England	Human	Original			ILLUMINA NovaSeq				B.1.1	GR	7
hCoV-19/England/BRIS-12E0ED/2020	EPI_ISL_482023	2020-04-21	Europe / United Kingdom / England	Human	Original			ILLUMINA NovaSeq		[W] Stretches of NNNs (2.81% of overall sequence).	warn	B.1.1	GR	7
hCoV-19/Northern Ireland/NIRE-104214/2020	EPI_ISL_482034	2020-04-14	Europe / United Kingdom / Northern Ireland	Human	Original			ILLUMINA NovaSeq				B.1.1	GR	7
hCoV-19/Northern Ireland/NIRE-104117/2020	EPI_ISL_482035	2020-04-14	Europe / United Kingdom / Northern Ireland	Human	Original			ILLUMINA NovaSeq		[W] Stretches of NNNs (3.62% of overall sequence).	warn	B.1.1	GR	7
hCoV-19/Northern Ireland/NIRE-FF56F/2020	EPI_ISL_482038	2020-04-25	Europe / United Kingdom / Northern Ireland	Human	Original			ILLUMINA NovaSeq				B.1.1	GR	7
hCoV-19/Northern Ireland/NIRE-104153/2020	EPI_ISL_482040	2020-04-14	Europe / United Kingdom / Northern Ireland	Human	Original			ILLUMINA NovaSeq		[X] Long stretches of NNNs (6.12% of overall sequence).	alert	B.1.1	GR	7
hCoV-19/Northern Ireland/NIRE-103F69/2020	EPI_ISL_482042	2020-04-08	Europe / United Kingdom / Northern Ireland	Human	Original			ILLUMINA NovaSeq				B.1.1	GR	7
hCoV-19/Northern Ireland/NIRE-FF58D/2020	EPI_ISL_482044	2020-04-25	Europe / United Kingdom / Northern Ireland	Human	Original			ILLUMINA NovaSeq				B.1.1	GR	7
hCoV-19/Northern Ireland/NIRE-101147/2020	EPI_ISL_482047	2020-05-01	Europe / United Kingdom / Northern Ireland	Human	Original			ILLUMINA NovaSeq		[W] Stretches of NNNs (4.37% of overall sequence).	warn	B.1.1	GR	7
hCoV-19/Northern Ireland/NIRE-103D14/2020	EPI_ISL_482051	2020-04-13	Europe / United Kingdom / Northern Ireland	Human	Original			ILLUMINA NovaSeq				B.1.1	GR	7
hCoV-19/Northern Ireland/NIRE-103EC6/2020	EPI_ISL_482053	2020-04-08	Europe / United Kingdom / Northern Ireland	Human	Original			ILLUMINA NovaSeq				B.1.11	G	7
hCoV-19/England/TBSD-2488F54/2020	EPI_ISL_482062	2020-04-26	Europe / United Kingdom / England	Human	Original			ILLUMINA NovaSeq				B.1.11	G	7
hCoV-19/England/TBSD-2488E84/2020	EPI_ISL_482064	2020-04-26	Europe / United Kingdom / England	Human	Original			ILLUMINA NovaSeq				B.1.1	GR	7
hCoV-19/England/TBSD-248909C/2020	EPI_ISL_482065	2020-04-27	Europe / United Kingdom / England	Human	Original			ILLUMINA NovaSeq				B.1.1	GR	7
hCoV-19/England/HECH-2599FC8/2020	EPI_ISL_482072	2020-05-08	Europe / United Kingdom / England	Human	Original			ILLUMINA NovaSeq				B.1	GH	7
hCoV-19/England/HECH-2599CB2/2020	EPI_ISL_482088	2020-05-05	Europe / United Kingdom / England	Human	Original			ILLUMINA NovaSeq				B.1	GH	7
hCoV-19/England/HECH-2599F13/2020	EPI_ISL_482098	2020-05-07	Europe / United Kingdom / England	Human	Original			ILLUMINA NovaSeq		[X] Long stretches of NNNs (7.35% of overall sequence). Gap of 3 nucleotides when compared to the reference sequence.	alert	B.1.1	O	7
hCoV-19/Scotland/CVR2567/2020	EPI_ISL_484603	2020-04-16	Europe / United Kingdom / Scotland	Human	Original	unknown		ILLUMINA	unknown	Gap of 3 nucleotides when compared to the reference sequence.	info	B.16	L	7
hCoV-19/Scotland/CVR2598/2020	EPI_ISL_484611	2020-04-16	Europe / United Kingdom / Scotland	Human	Original	unknown		ILLUMINA	unknown			B.1.5	G	7
hCoV-19/Scotland/CVR2623/2020	EPI_ISL_484620	2020-04-17	Europe / United Kingdom / Scotland	Human	Original	unknown		ILLUMINA	unknown			B.1	G	7
hCoV-19/Scotland/CVR2630/2020	EPI_ISL_484622	2020-04-17	Europe / United Kingdom / Scotland	Human	Original	unknown		ILLUMINA	unknown			B.1.93	G	7
hCoV-19/Scotland/CVR2636/2020	EPI_ISL_484624	2020-04-16	Europe / United Kingdom / Scotland	Human	Original	unknown		ILLUMINA	unknown			B.1.5	G	7
hCoV-19/Scotland/CVR2677/2020	EPI_ISL_484635	2020-04-17	Europe / United Kingdom / Scotland	Human	Original	unknown		ILLUMINA	unknown			B.1	G	7
hCoV-19/Scotland/CVR2684/2020	EPI_ISL_484638	2020-04-17	Europe / United Kingdom / Scotland	Human	Original	unknown		ILLUMINA	unknown			B.1.1	GR	7
hCoV-19/Scotland/CVR2685/2020	EPI_ISL_484639	2020-04-17	Europe / United Kingdom / Scotland	Human	Original	unknown		ILLUMINA	unknown			B.1.93	G	7
hCoV-19/Scotland/CVR2694/2020	EPI_ISL_484642	2020-04-18	Europe / United Kingdom / Scotland	Human	Original	unknown		ILLUMINA	unknown			B.1	G	7
hCoV-19/Scotland/CVR2695/2020	EPI_ISL_484643	2020-04-18	Europe / United Kingdom / Scotland	Human	Original	unknown		ILLUMINA	unknown			B.1	G	7
hCoV-19/Scotland/CVR2910/2020	EPI_ISL_484653	2020-04-22	Europe / United Kingdom / Scotland	Human	Original	unknown		ILLUMINA	unknown			B.1	G	7
hCoV-19/Scotland/CVR3857/2020	EPI_ISL_484660	2020-06-08	Europe / United Kingdom / Scotland	Human	Original	unknown		ILLUMINA	unknown	Gap of 3 nucleotides when compared to the reference sequence.	info	B.16	L	7
hCoV-19/Belgium/ULG-10207/2020	EPI_ISL_484696	2020-05-15	Europe / Belgium	Human	Original			Nanopore MinION	Artic network	Stretches of NNNs (3.94% of overall sequence). Gap of 3 nucleotides when compared to the reference sequence.	warn	B.1	G	7
hCoV-19/Germany/NW-MPP-26/2020	EPI_ISL_487415	2020-06-16	Europe / Germany / North Rhine Westphalia	Human	Original	Oropharyngeal swab		Illumina MiSeq		Stretches of NNNs (2.57% of overall sequence).	warn	B.1	GH	7
hCoV-19/England/LOND-D663E/2020	EPI_ISL_487584	2020-04-23	Europe / United Kingdom / England	Human	Original			ILLUMINA NovaSeq				B.1.1	GR	7
hCoV-19/England/NORT-297A0E/2020	EPI_ISL_488141	2020-04-22	Europe / United Kingdom / England	Human	Original			ILLUMINA NovaSeq				B.1.99	G	7
hCoV-19/England/NORT-29E4DC/2020	EPI_ISL_488143	2020-04-30	Europe / United Kingdom / England	Human	Original			ILLUMINA NovaSeq		Stretches of NNNs (2.43% of overall sequence).	warn	B.2.2	O	7
hCoV-19/England/NORT-297154/2020	EPI_ISL_488144	2020-04-23	Europe / United Kingdom / England	Human	Original			ILLUMINA NovaSeq				B.1.1	GR	7
hCoV-19/England/NORT-29F4EA/2020	EPI_ISL_488150	2020-04-30	Europe / United Kingdom / England	Human	Original			ILLUMINA NovaSeq				B.1.1	GR	7
hCoV-19/England/NORT-297AD1/2020	EPI_ISL_488151	2020-04-22	Europe / United Kingdom / England	Human	Original			ILLUMINA NovaSeq				B.1.1	GR	7
hCoV-19/England/NORT-296DCA/2020	EPI_ISL_488161	2020-04-28	Europe / United Kingdom / England	Human	Original			ILLUMINA NovaSeq				B.1.1	GR	7
hCoV-19/England/NORT-296DF7/2020	EPI_ISL_488168	2020-04-28	Europe / United Kingdom / England	Human	Original			ILLUMINA NovaSeq				B.1.1	GR	7
hCoV-19/England/NORT-29E8A3/2020	EPI_ISL_488172	2020-04-30	Europe / United Kingdom / England	Human	Original			ILLUMINA NovaSeq				B.1.1	GR	7
hCoV-19/England/BRIS-12E636/2020	EPI_ISL_488188	2020-04-20	Europe / United Kingdom / England	Human	Original			ILLUMINA NovaSeq				B.2	V	7
hCoV-19/England/BRIS-12F76F/2020	EPI_ISL_488190	2020-03-11	Europe / United Kingdom / England	Human	Original			ILLUMINA NovaSeq				B.1.5	G	7
hCoV-19/England/BRIS-12ED22/2020	EPI_ISL_488191	2020-04-22	Europe / United Kingdom / England	Human	Original			ILLUMINA NovaSeq				B.1.1	GR	7
hCoV-19/England/BRIS-12F9E1/2020	EPI_ISL_488192	2020-04-03	Europe / United Kingdom / England	Human	Original			ILLUMINA NovaSeq				B.1	G	7
hCoV-19/England/BRIS-12F091/2020	EPI_ISL_488197	2020-04-23	Europe / United Kingdom / England	Human	Original			ILLUMINA NovaSeq				B.1.1	GR	7
hCoV-19/England/BRIS-12EFA4/2020	EPI_ISL_488198	2020-04-20	Europe / United Kingdom / England	Human	Original			ILLUMINA NovaSeq		Stretches of NNNs (2.22% of overall sequence).	warn	B.1	G	7
hCoV-19/England/NORT-2953AB/2020	EPI_ISL_488712	2020-03-31	Europe / United Kingdom / England	Human	Original			ILLUMINA NovaSeq				B.1.1	GR	7
hCoV-19/England/NORT-2833BF/2020	EPI_ISL_488720	2020-03-29	Europe / United Kingdom / England	Human	Original			ILLUMINA NovaSeq				B.2.1	V	7
hCoV-19/England/NORT-29599A/2020	EPI_ISL_488721	2020-04-01	Europe / United Kingdom / England	Human	Original			ILLUMINA NovaSeq				B.2.2	V	7
hCoV-19/England/NORT-282AD9/2020	EPI_ISL_488726	2020-03-28	Europe / United Kingdom / England	Human	Original			ILLUMINA NovaSeq				B.2	V	7
hCoV-19/England/NORT-294F99/2020	EPI_ISL_488727	2020-03-29	Europe / United Kingdom / England	Human	Original			ILLUMINA NovaSeq				B.2.2	V	7
hCoV-19/England/NORT-2950D1/2020	EPI_ISL_488732	2020-03-29	Europe / United Kingdom / England	Human	Original			ILLUMINA NovaSeq				A.1	S	7
hCoV-19/England/NORT-283856/2020	EPI_ISL_488735	2020-04-01	Europe / United Kingdom / England	Human	Original			ILLUMINA NovaSeq				B.1.1	GR	7
hCoV-19/England/NORT-295745/2020	EPI_ISL_488736	2020-04-01	Europe / United Kingdom / England	Human	Original			ILLUMINA NovaSeq				B.1.5.10	G	7
hCoV-19/England/NORT-295E8C/2020	EPI_ISL_488738	2020-03-31	Europe / United Kingdom / England	Human	Original			ILLUMINA NovaSeq				B.2.1	V	7
hCoV-19/England/NORT-281991/2020	EPI_ISL_488747	2020-03-22	Europe / United Kingdom / England	Human	Original			ILLUMINA NovaSeq				B.1.1	GR	7
hCoV-19/England/NORT-281506/2020	EPI_ISL_488749	2020-03-15	Europe / United Kingdom / England	Human	Original			ILLUMINA NovaSeq				B.2.2	V	7
hCoV-19/England/NORT-281876/2020	EPI_ISL_488755	2020-03-20	Europe / United Kingdom / England	Human	Original			ILLUMINA NovaSeq				B.1.5	G	7
hCoV-19/England/NORT-281858/2020	EPI_ISL_488769	2020-03-20	Europe / United Kingdom / England	Human	Original			ILLUMINA NovaSeq				B.2.1	V	7
hCoV-19/England/NORT-281348/2020	EPI_ISL_488771	2020-03-12	Europe / United Kingdom / England	Human	Original			ILLUMINA NovaSeq				B.1	GH	7
hCoV-19/England/NORT-28404E/2020	EPI_ISL_488776	2020-04-30	Europe / United Kingdom / England	Human	Original			ILLUMINA NovaSeq				B.1.1	GR	7
hCoV-19/England/NORT-2818A3/2020	EPI_ISL_488783	2020-03-20	Europe / United Kingdom / England	Human	Original			ILLUMINA NovaSeq				A	S	7
hCoV-19/England/NORT-281955/2020	EPI_ISL_488787	2020-03-21	Europe / United Kingdom / England	Human	Original			ILLUMINA NovaSeq				B.2.2	V	7
hCoV-19/England/NORT-28171F/2020	EPI_ISL_488789	2020-03-19	Europe / United Kingdom / England	Human	Original			ILLUMINA NovaSeq		Gap of 3 nucleotides when compared to the reference sequence.	info	B.9	L	7
hCoV-19/England/NORT-281E1A/2020	EPI_ISL_488795	2020-03-24	Europe / United Kingdom / England	Human	Original			ILLUMINA NovaSeq				B.2.4	V	7
hCoV-19/England/NORT-281D59/2020	EPI_ISL_488796	2020-03-24	Europe / United Kingdom / England	Human	Original			ILLUMINA NovaSeq				B.1.5.10	G	7
hCoV-19/England/NORT-281463/2020	EPI_ISL_488797	2020-03-15	Europe / United Kingdom / England	Human	Original			ILLUMINA NovaSeq				B.1.11	G	7
hCoV-19/England/NORT-28173D/2020	EPI_ISL_488799	2020-03-18	Europe / United Kingdom / England	Human	Original			ILLUMINA NovaSeq				B.1	GH	7
hCoV-19/Scotland/EDB2719/2020	EPI_ISL_488899	2020-03-27	Europe / United Kingdom / Scotland	Human	Original			ILLUMINA NovaSeq				B.1	G	7
hCoV-19/England/CAMB-1AC445/2020	EPI_ISL_489471	2020-04-22	Europe / United Kingdom / England	Human	Original			ILLUMINA NovaSeq		Stretches of NNNs (1.43% of overall sequence).	warn	B.1.5	G	7
hCoV-19/England/CAMB-1AC75B/2020	EPI_ISL_489478	2020-04-23	Europe / United Kingdom / England	Human	Original			ILLUMINA NovaSeq				B.2	V	7
hCoV-19/Scotland/GCVR-171A56/2020	EPI_ISL_489480	2020-03-27	Europe / United Kingdom / Scotland	Human	Original			ILLUMINA NovaSeq				B.1.93	G	7
hCoV-19/Scotland/GCVR-171968/2020	EPI_ISL_489489	2020-03-27	Europe / United Kingdom / Scotland	Human	Original			ILLUMINA NovaSeq				B.1.5	G	7
hCoV-19/England/CAMB-1AC779/2020	EPI_ISL_489490	2020-04-23	Europe / United Kingdom / England	Human	Original			ILLUMINA NovaSeq				B.1.5	G	7
hCoV-19/England/CAMB-1AD3B0/2020	EPI_ISL_489492	2020-04-25	Europe / United Kingdom / England	Human	Original			ILLUMINA NovaSeq				B.1.1	GR	7
hCoV-19/England/CAMB-1ACE0B/2020	EPI_ISL_489493	2020-04-22	Europe / United Kingdom / England	Human	Original			ILLUMINA NovaSeq				B.1.1	GR	7
hCoV-19/England/NORT-29EA9E/2020	EPI_ISL_490471	2020-05-12	Europe / United Kingdom / England	Human	Original			OXFORD_NANOPORE		Stretches of NNNs (3.02% of overall sequence).	warn	B.1.1	GR	7
hCoV-19/England/NORT-29EC3E/2020	EPI_ISL_490477	2020-05-11	Europe / United Kingdom / England	Human	Original			OXFORD_NANOPORE		Long stretches of NNNs (9.46% of overall sequence).	alert	B.1	G	7
hCoV-19/England/NORT-29EC89/2020	EPI_ISL_490480	2020-05-10	Europe / United Kingdom / England	Human	Original			OXFORD_NANOPORE		Stretches of NNNs (1.15% of overall sequence).	warn	B.1.1	GR	7
hCoV-19/England/NORT-29EF26/2020	EPI_ISL_490487	2020-05-11	Europe / United Kingdom / England	Human	Original			OXFORD_NANOPORE				B.1.1	GR	7
hCoV-19/England/NORT-29F5F6/2020	EPI_ISL_490492	2020-04-30	Europe / United Kingdom / England	Human	Original			OXFORD_NANOPORE				B.1.1	GR	7
hCoV-19/England/NORT-29F6F3/2020	EPI_ISL_490494	2020-04-29	Europe / United Kingdom / England	Human	Original			OXFORD_NANOPORE		Stretches of NNNs (2.13% of overall sequence).	warn	B.1.1	GR	7
hCoV-19/Wales/PHWC-166535/2020	EPI_ISL_494012	2020-06-15	Europe / United Kingdom / Wales	Human	Original			ILLUMINA				B.1.1	GR	7
hCoV-19/Wales/PHWC-1665BD/2020	EPI_ISL_494019	2020-06-22	Europe / United Kingdom / Wales	Human	Original			ILLUMINA		Stretches of NNNs (1.34% of overall sequence).	warn	B.1.1	GR	7
hCoV-19/Wales/PHWC-1665F9/2020	EPI_ISL_494022	2020-06-05	Europe / United Kingdom / Wales	Human	Original			ILLUMINA		Long stretches of NNNs (9.35% of overall sequence).	alert	B.1.1	GR	7
hCoV-19/Wales/PHWC-166632/2020	EPI_ISL_494024	2020-06-21	Europe / United Kingdom / Wales	Human	Original			ILLUMINA				B.1.1	GR	7
hCoV-19/Wales/PHWC-16667E/2020	EPI_ISL_494027	2020-06-23	Europe / United Kingdom / Wales	Human	Original			ILLUMINA				B.1.1	GR	7
hCoV-19/Wales/PHWC-16669C/2020	EPI_ISL_494029	2020-06-14	Europe / United Kingdom / Wales	Human	Original			ILLUMINA		Long stretches of NNNs (7.94% of overall sequence).	alert	B.1.1	GR	7
hCoV-19/Wales/PHWC-166720/2020	EPI_ISL_494033	2020-06-23	Europe / United Kingdom / Wales	Human	Original			ILLUMINA		Stretches of NNNs (2.46% of overall sequence).	warn	B.1.1	GR	7
hCoV-19/Wales/PHWC-166799/2020	EPI_ISL_494038	2020-06-23	Europe / United Kingdom / Wales	Human	Original			ILLUMINA				B.1.1	GR	7
hCoV-19/Wales/PHWC-1667D5/2020	EPI_ISL_494041	2020-06-21	Europe / United Kingdom / Wales	Human	Original			ILLUMINA				B.1.1	GR	7
hCoV-19/Wales/PHWC-16685A/2020	EPI_ISL_494049	2020-06-23	Europe / United Kingdom / Wales	Human	Original			ILLUMINA				B.1.1	GR	7
hCoV-19/Wales/PHWC-166A18/2020	EPI_ISL_494070	2020-06-21	Europe / United Kingdom / Wales	Human	Original			ILLUMINA				B.1.1	GR	7
hCoV-19/Wales/PHWC-166A36/2020	EPI_ISL_494071	2020-06-23	Europe / United Kingdom / Wales	Human	Original			ILLUMINA				B.1.1	GR	7
hCoV-19/Wales/PHWC-166A54/2020	EPI_ISL_494073	2020-06-10	Europe / United Kingdom / Wales	Human	Original			ILLUMINA				B.1.1	GR	7
hCoV-19/Wales/PHWC-166A63/2020	EPI_ISL_494074	2020-06-21	Europe / United Kingdom / Wales	Human	Original			ILLUMINA				B.1.1	GR	7
hCoV-19/Wales/PHWC-166B7F/2020	EPI_ISL_494087	2020-06-21	Europe / United Kingdom / Wales	Human	Original			ILLUMINA				B.1.1	GR	7
hCoV-19/Wales/PHWC-166BAC/2020	EPI_ISL_494089	2020-06-21	Europe / United Kingdom / Wales	Human	Original			ILLUMINA				B.1.1	GR	7
hCoV-19/Wales/PHWC-166BF7/2020	EPI_ISL_494093	2020-06-14	Europe / United Kingdom / Wales	Human	Original			ILLUMINA				B.1.1	GR	7
hCoV-19/Latvia/test1/2020	EPI_ISL_498226	2020-06-16	Europe / Latvia	Human	Original	Nasopharyngeal swab		Illumina iSeq100	CLC Genomics Workbench 20			B.1.1	GR	7
hCoV-19/Wales/PHWC-16909B/2020	EPI_ISL_499390	2020-06-23	Europe / United Kingdom / Wales	Human	Original			Illumina				B.1.1	GR	7
hCoV-19/Wales/PHWC-169110/2020	EPI_ISL_499395	2020-06-25	Europe / United Kingdom / Wales	Human	Original			Illumina				B.1.5.9	G	7
hCoV-19/Wales/PHWC-169286/2020	EPI_ISL_499407	2020-07-13	Europe / United Kingdom / Wales	Human	Original			Illumina		Stretches of NNNs (1.11% of overall sequence).	warn	B.1.11	G	7
hCoV-19/Wales/PHWC-1692D1/2020	EPI_ISL_499409	2020-04-05	Europe / United Kingdom / Wales	Human	Original			Illumina		Stretches of NNNs (1.47% of overall sequence).	warn	B.1.35	G	7
hCoV-19/Wales/PHWC-1693A1/2020	EPI_ISL_499410	2020-07-13	Europe / United Kingdom / Wales	Human	Original			Illumina		Stretches of NNNs (1.73% of overall sequence).	warn	B.1.11	G	7
hCoV-19/Wales/PHWC-16914D/2020	EPI_ISL_499415	2020-06-25	Europe / United Kingdom / Wales	Human	Original			Illumina				B.1.1	GR	7
hCoV-19/Wales/PHWC-1691F2/2020	EPI_ISL_499420	2020-06-25	Europe / United Kingdom / Wales	Human	Original			Illumina				B.1.1	GR	7
hCoV-19/Wales/PHWC-16920E/2020	EPI_ISL_499421	2020-06-23	Europe / United Kingdom / Wales	Human	Original			Illumina				B.1.1	GR	7
hCoV-19/Wales/PHWC-16924A/2020	EPI_ISL_499423	2020-06-23	Europe / United Kingdom / Wales	Human	Original			Illumina				B.1.5.9	G	7
hCoV-19/Wales/PHWC-169277/2020	EPI_ISL_499424	2020-06-23	Europe / United Kingdom / Wales	Human	Original			Illumina				B.1.1	GR	7
hCoV-19/Wales/PHWC-169295/2020	EPI_ISL_499425	2020-06-25	Europe / United Kingdom / Wales	Human	Original			Illumina				B.1.1	GR	7
hCoV-19/Wales/PHWC-1692A4/2020	EPI_ISL_499426	2020-06-23	Europe / United Kingdom / Wales	Human	Original			Illumina				B.1.1	GR	7
hCoV-19/Wales/PHWC-16930B/2020	EPI_ISL_499429	2020-04-01	Europe / United Kingdom / Wales	Human	Original			Illumina				B.1.35	G	7
hCoV-19/Wales/PHWC-169383/2020	EPI_ISL_499435	2020-06-23	Europe / United Kingdom / Wales	Human	Original			Illumina				B.1.5.9	G	7
hCoV-19/Wales/PHWC-1693B0/2020	EPI_ISL_499437	2020-06-25	Europe / United Kingdom / Wales	Human	Original			Illumina				B.1.1	GR	7
hCoV-19/Wales/PHWC-169550/2020	EPI_ISL_499455	2020-06-23	Europe / United Kingdom / Wales	Human	Original			Illumina				B.1.1	GR	7
hCoV-19/England/LIVE-A6479/2020	EPI_ISL_499470	2020-03-19	Europe / United Kingdom / England	Human	Original			Illumina		Long stretches of NNNs (5.03% of overall sequence).	alert	B.2.2	O	7
hCoV-19/England/LIVE-A6A68/2020	EPI_ISL_499477	2020-03-16	Europe / United Kingdom / England	Human	Original			Illumina		Long stretches of NNNs (6.66% of overall sequence).	alert	B.1.1	GR	7
hCoV-19/England/NORT-29C18C/2020	EPI_ISL_499478	2020-06-19	Europe / United Kingdom / England	Human	Original			Oxford Nanopore		Long stretches of NNNs (6.70% of overall sequence).	alert	B.1.1	GR	7
hCoV-19/England/LIVE-A5CBE/2020	EPI_ISL_499481	2020-03-17	Europe / United Kingdom / England	Human	Original			Illumina		Long stretches of NNNs (7.35% of overall sequence).	alert	B.1.1.1	GR	7
hCoV-19/England/LIVE-A5F5B/2020	EPI_ISL_499497	2020-03-21	Europe / United Kingdom / England	Human	Original			Illumina		Stretches of NNNs (1.02% of overall sequence).	warn	B.1.1	GR	7
hCoV-19/England/LIVE-A62CA/2020	EPI_ISL_499545	2020-03-21	Europe / United Kingdom / England	Human	Original			Illumina		Stretches of NNNs (1.92% of overall sequence).	warn	B.1	G	7
hCoV-19/England/LIVE-A61AF/2020	EPI_ISL_499565	2020-03-21	Europe / United Kingdom / England	Human	Original			Illumina		Stretches of NNNs (2.19% of overall sequence).	warn	B.1.5	G	7
hCoV-19/Spain/AN-IBV-004013/2020	EPI_ISL_500205	2020-04-23	Europe / Spain / Andalucia / Guadix	Human	Original			Illumina MiSeq	BWA/IVAR	Long stretches of NNNs (8.63% of overall sequence).	alert	B.1.5	G	7
hCoV-19/Spain/AN-IBV-004010/2020	EPI_ISL_500210	2020-04-22	Europe / Spain / Andalucia / La Zubia	Human	Original			Illumina MiSeq	BWA/IVAR	Long stretches of NNNs (6.89% of overall sequence).	alert	B.1.1	GR	7
hCoV-19/Spain/AN-IBV-003956/2020	EPI_ISL_500211	2020-04-09	Europe / Spain / Andalucia / Las Gabias	Human	Original			Illumina MiSeq	BWA/IVAR	Long stretches of NNNs (8.97% of overall sequence).	alert	B.1.1	GR	7
hCoV-19/Spain/AN-IBV-004003/2020	EPI_ISL_500222	2020-04-21	Europe / Spain / Andalucia / Puebla de Don Fadrique	Human	Original			Illumina MiSeq	BWA/IVAR	Long stretches of NNNs (5.44% of overall sequence).	alert	B.1.5	G	7
hCoV-19/Spain/AN-IBV-004004/2020	EPI_ISL_500223	2020-04-21	Europe / Spain / Andalucia / Puebla de Don Fadrique	Human	Original			Illumina MiSeq	BWA/IVAR	Long stretches of NNNs (7.19% of overall sequence).	alert	B.1.5	G	7
hCoV-19/Spain/AN-IBV-003947/2020	EPI_ISL_500224	2020-04-07	Europe / Spain / Andalucia / Pulianas	Human	Original			Illumina MiSeq	BWA/IVAR	Long stretches of NNNs (5.55% of overall sequence).	alert	B.1.5	G	7
hCoV-19/Spain/AN-IBV-003981/2020	EPI_ISL_500226	2020-04-14	Europe / Spain / Andalucia / Santa Fe	Human	Original			Illumina MiSeq	BWA/IVAR	Long stretches of NNNs (8.29% of overall sequence).	alert	A.2	S	7
hCoV-19/Spain/PV-IBV-000726/2020	EPI_ISL_500245	2020-03-07	Europe / Spain / Basque Country / Vitoria	Human	Original			Illumina MiSeq	BWA/IVAR	Long stretches of NNNs (8.23% of overall sequence).	alert	A.2	S	7
hCoV-19/Spain/PV-IBV-000733/2020	EPI_ISL_500247	2020-03-07	Europe / Spain / Basque Country / Vitoria	Human	Original			Illumina MiSeq	BWA/IVAR	Long stretches of NNNs (9.15% of overall sequence).	alert	A.2	S	7
hCoV-19/Spain/PV-IBV-000740/2020	EPI_ISL_500251	2020-03-07	Europe / Spain / Basque Country / Vitoria	Human	Original			Illumina MiSeq	BWA/IVAR	Long stretches of NNNs (8.49% of overall sequence). Gap of 6 nucleotides when compared to the reference sequence.	alert	A.2	S	7
hCoV-19/Spain/PV-IBV-000787/2020	EPI_ISL_500267	2020-03-09	Europe / Spain / Basque Country / Vitoria	Human	Original			Illumina MiSeq	BWA/IVAR	Long stretches of NNNs (8.83% of overall sequence).	alert	A.2	S	7
hCoV-19/Spain/PV-IBV-000825/2020	EPI_ISL_500282	2020-03-10	Europe / Spain / Basque Country / Vitoria	Human	Original			Illumina MiSeq	BWA/IVAR	Long stretches of NNNs (8.29% of overall sequence).	alert	A.2	S	7
hCoV-19/Spain/AR-IBV-005111/2020	EPI_ISL_500290	2020-04-27	Europe / Spain / Aragon / Alcaniz	Human	Original			Illumina MiSeq	BWA/IVAR	Stretches of NNNs (1.98% of overall sequence).	warn	B.1.5	G	7
hCoV-19/Spain/PV-IBV-004228/2020	EPI_ISL_500292	2020-04-05	Europe / Spain / Basque Country / San Sebastian	Human	Original			Illumina MiSeq	BWA/IVAR			B.1.5	G	7
hCoV-19/Spain/PV-IBV-004233/2020	EPI_ISL_500297	2020-04-05	Europe / Spain / Basque Country / San Sebastian	Human	Original			Illumina MiSeq	BWA/IVAR			A.5	S	7
hCoV-19/Spain/PV-IBV-004234/2020	EPI_ISL_500298	2020-04-05	Europe / Spain / Basque Country / San Sebastian	Human	Original			Illumina MiSeq	BWA/IVAR			B.1.1	GR	7
hCoV-19/Northern Ireland/NIRE-106D99/2020	EPI_ISL_500968	2020-05-25	Europe / United Kingdom / Northern Ireland	Human	Original			Illumina NovaSeq				B.1.1	GR	7
hCoV-19/Northern Ireland/NIRE-106ADE/2020	EPI_ISL_500969	2020-05-19	Europe / United Kingdom / Northern Ireland	Human	Original			Illumina NovaSeq		Stretches of NNNs (1.14% of overall sequence).	warn	B.1.1	GR	7
hCoV-19/Northern Ireland/NIRE-1063B5/2020	EPI_ISL_500975	2020-05-02	Europe / United Kingdom / Northern Ireland	Human	Original			Illumina NovaSeq				B.1.1	GR	7
hCoV-19/Northern Ireland/NIRE-106DA8/2020	EPI_ISL_500976	2020-05-25	Europe / United Kingdom / Northern Ireland	Human	Original			Illumina NovaSeq		Gap of 3 nucleotides when compared to the reference sequence.	info	B.1.1	GR	7
hCoV-19/Northern Ireland/NIRE-106CC9/2020	EPI_ISL_500981	2020-05-19	Europe / United Kingdom / Northern Ireland	Human	Original			Illumina NovaSeq		Insertion of 3 nucleotides when compared to the reference sequence.	info	B.1.1	GR	7
hCoV-19/Northern Ireland/NIRE-106546/2020	EPI_ISL_500985	2020-05-02	Europe / United Kingdom / Northern Ireland	Human	Original			Illumina NovaSeq				B.1	G	7
hCoV-19/Northern Ireland/NIRE-106652/2020	EPI_ISL_500988	2020-05-06	Europe / United Kingdom / Northern Ireland	Human	Original			Illumina NovaSeq				B.1.1	GR	7
hCoV-19/Northern Ireland/NIRE-106CAB/2020	EPI_ISL_500989	2020-05-18	Europe / United Kingdom / Northern Ireland	Human	Original			Illumina NovaSeq				B.1.1	GR	7
hCoV-19/Northern Ireland/NIRE-1064B2/2020	EPI_ISL_500990	2020-05-05	Europe / United Kingdom / Northern Ireland	Human	Original			Illumina NovaSeq				B.1.1	GR	7
hCoV-19/Northern Ireland/NIRE-106F1B/2020	EPI_ISL_500994	2020-05-22	Europe / United Kingdom / Northern Ireland	Human	Original			Illumina NovaSeq				B.1.1	GR	7
hCoV-19/Northern Ireland/NIRE-106959/2020	EPI_ISL_500995	2020-05-16	Europe / United Kingdom / Northern Ireland	Human	Original			Illumina NovaSeq		Gap of 5 nucleotide(s) found at refpos 27295 (FRAMESHIFT). Gap of 5 nucleotides when compared to the reference sequence. NS6 is missing.	warn	B.1.1	GR	7
hCoV-19/England/WSFT-25C15C5/2020	EPI_ISL_501557	2020-04-20	Europe / United Kingdom / England	Human	Original			Illumina NovaSeq		Stretches of NNNs (1.52% of overall sequence).	warn	B.2	V	7
hCoV-19/England/BRIS-130FFA/2020	EPI_ISL_501566	2020-03-24	Europe / United Kingdom / England	Human	Original			Illumina NovaSeq				B.1.1	GR	7
hCoV-19/England/BRIS-130E0C/2020	EPI_ISL_501573	2020-03-23	Europe / United Kingdom / England	Human	Original			Illumina NovaSeq				B.1.1	GR	7
hCoV-19/England/BRIS-130FCD/2020	EPI_ISL_501577	2020-03-24	Europe / United Kingdom / England	Human	Original			Illumina NovaSeq		Stretches of NNNs (1.60% of overall sequence).	warn	B.1.1	GR	7
hCoV-19/England/BRIS-130FBE/2020	EPI_ISL_501583	2020-03-24	Europe / United Kingdom / England	Human	Original			Illumina NovaSeq				B.2	V	7
hCoV-19/England/BRIS-130F54/2020	EPI_ISL_501584	2020-03-24	Europe / United Kingdom / England	Human	Original			Illumina NovaSeq		Stretches of NNNs (2.10% of overall sequence).	warn	B.2.1	O	7
hCoV-19/England/BRIS-130E1B/2020	EPI_ISL_501588	2020-03-24	Europe / United Kingdom / England	Human	Original			Illumina NovaSeq				B.1	G	7
hCoV-19/England/BRIS-1310D8/2020	EPI_ISL_501593	2020-03-14	Europe / United Kingdom / England	Human	Original			Illumina NovaSeq				B.2.2	V	7
hCoV-19/Spain/PV-IBV-003260/2020	EPI_ISL_481004	2020-03-16	Europe / Spain / Basque Country / San Sebastian	Human	Original			Illumina MiSeq	BWA/IVAR			B.1.5	G	7
hCoV-19/Spain/PV-IBV-003252/2020	EPI_ISL_481006	2020-03-17	Europe / Spain / Basque Country / San Sebastian	Human	Original			Illumina MiSeq	BWA/IVAR	Stretches of NNNs (1.36% of overall sequence).	warn	B.1.5	G	7
hCoV-19/Spain/PV-IBV-003198/2020	EPI_ISL_481010	2020-03-11	Europe / Spain / Basque Country / San Sebastian	Human	Original			Illumina MiSeq	BWA/IVAR			A.2	S	7
hCoV-19/Spain/PV-IBV-003253/2020	EPI_ISL_481012	2020-03-16	Europe / Spain / Basque Country / San Sebastian	Human	Original			Illumina MiSeq	BWA/IVAR	Stretches of NNNs (1.36% of overall sequence).	warn	A.2	S	7
hCoV-19/Spain/PV-IBV-003205/2020	EPI_ISL_481016	2020-03-12	Europe / Spain / Basque Country / San Sebastian	Human	Original			Illumina MiSeq	BWA/IVAR	Stretches of NNNs (1.44% of overall sequence).	warn	A.2	S	7
hCoV-19/Spain/PV-IBV-003247/2020	EPI_ISL_481019	2020-03-17	Europe / Spain / Basque Country / San Sebastian	Human	Original			Illumina MiSeq	BWA/IVAR			A.2	S	7
hCoV-19/Spain/PV-IBV-003254/2020	EPI_ISL_481021	2020-03-16	Europe / Spain / Basque Country / San Sebastian	Human	Original			Illumina MiSeq	BWA/IVAR	Stretches of NNNs (1.19% of overall sequence).	warn	B.1.5	G	7
hCoV-19/Spain/PV-IBV-003195/2020	EPI_ISL_481024	2020-03-09	Europe / Spain / Basque Country / San Sebastian	Human	Original			Illumina MiSeq	BWA/IVAR	Stretches of NNNs (1.36% of overall sequence).	warn	A.2	S	7
hCoV-19/Spain/PV-IBV-003262/2020	EPI_ISL_481032	2020-03-17	Europe / Spain / Basque Country / San Sebastian	Human	Original			Illumina MiSeq	BWA/IVAR			B.1.5	G	7
hCoV-19/Spain/PV-IBV-003216/2020	EPI_ISL_481033	2020-03-14	Europe / Spain / Basque Country / San Sebastian	Human	Original			Illumina MiSeq	BWA/IVAR			B.1.5	G	7
hCoV-19/Spain/CT-IBV-003731/2020	EPI_ISL_481035	2020-04-04	Europe / Spain / Catalunya / Barcelona	Human	Original			Illumina MiSeq	BWA/IVAR	Stretches of NNNs (4.79% of overall sequence).	warn	B.1.5	G	7
hCoV-19/Spain/MD-IBV-004968/2020	EPI_ISL_481041	2020-05-07	Europe / Spain / Madrid	Human	Original			Illumina_MiSeq	BWA/IVAR			A.5	S	7
hCoV-19/Spain/MD-IBV-004936/2020	EPI_ISL_481062	2020-04-09	Europe / Spain / Madrid	Human	Original			Illumina_MiSeq	BWA/IVAR			B.1.5	G	7
hCoV-19/Spain/MD-IBV-004938/2020	EPI_ISL_481064	2020-04-10	Europe / Spain / Madrid	Human	Original			Illumina_MiSeq	BWA/IVAR			B.1.5	G	7
hCoV-19/Spain/MD-IBV-004940/2020	EPI_ISL_481074	2020-04-10	Europe / Spain / Madrid	Human	Original			Illumina_MiSeq	BWA/IVAR			B.1.5	G	7
hCoV-19/Spain/MD-IBV-004913/2020	EPI_ISL_481083	2020-03-11	Europe / Spain / Madrid	Human	Original			Illumina_MiSeq	BWA/IVAR			B.1.5	G	7
hCoV-19/Spain/MD-IBV-004925/2020	EPI_ISL_481088	2020-04-03	Europe / Spain / Madrid	Human	Original			Illumina_MiSeq	BWA/IVAR			B.1.5	G	7
hCoV-19/Spain/MD-IBV-004905/2020	EPI_ISL_481096	2020-03-10	Europe / Spain / Madrid	Human	Original			Illumina_MiSeq	BWA/IVAR			A.5	S	7
hCoV-19/Switzerland/BL-ETHZ-150014plus/2020	EPI_ISL_483653	2020-06-10	Europe / Switzerland / Basel-Landschaft	Human	Original	Oro-pharyngeal swab		Illumina Miseq	V-pipe			B.1.1	GR	7
hCoV-19/Switzerland/ZH-ETHZ-150025plus/2020	EPI_ISL_483659	2020-06-05	Europe / Switzerland / Zurich	Human	Original	Oro-pharyngeal swab		Illumina Miseq	V-pipe	Long stretches of NNNs (5.64% of overall sequence).	alert	B.1.1	GR	7
hCoV-19/Switzerland/ZH-ETHZ-722plus/2020	EPI_ISL_483669	2020-04-12	Europe / Switzerland / Zurich	Human	Original	Oro-pharyngeal swab		Illumina Miseq	V-pipe			B.1	G	7
hCoV-19/Switzerland/ZH-ETHZ-735plus/2020	EPI_ISL_483672	2020-04-14	Europe / Switzerland / Zurich	Human	Original	Oro-pharyngeal swab		Illumina Miseq	V-pipe	Long stretches of NNNs (13.04% of overall sequence).	alert	B.1.1.1	GR	7
hCoV-19/Switzerland/ZH-ETHZ-381/2020	EPI_ISL_483674	2020-04-07	Europe / Switzerland / Zurich	Human	Original	Oro-pharyngeal swab		Illumina Miseq	V-pipe			B.1	G	7
hCoV-19/Switzerland/ZH-ETHZ-768plus/2020	EPI_ISL_483676	2020-04-14	Europe / Switzerland / Zurich	Human	Original	Oro-pharyngeal swab		Illumina Miseq	V-pipe			B.1	G	7
hCoV-19/Switzerland/ZH-ETHZ-1071/2020	EPI_ISL_483677	2020-04-21	Europe / Switzerland / Zurich	Human	Original	Oro-pharyngeal swab		Illumina Miseq	V-pipe			B.1.1.1	GR	7
hCoV-19/Switzerland/ZH-ETHZ-720plus/2020	EPI_ISL_483680	2020-04-12	Europe / Switzerland / Zurich	Human	Original	Oro-pharyngeal swab		Illumina Miseq	V-pipe			B.1	G	7
hCoV-19/Switzerland/ZH-ETHZ-873/2020	EPI_ISL_483684	2020-04-16	Europe / Switzerland / Zurich	Human	Original	Oro-pharyngeal swab		Illumina Miseq	V-pipe			B.1.1	GR	7
hCoV-19/Switzerland/ZH-ETHZ-1263plus/2020	EPI_ISL_483685	2020-04-23	Europe / Switzerland / Zurich	Human	Original	Oro-pharyngeal swab		Illumina Miseq	V-pipe	Stretches of NNNs (2.01% of overall sequence).	warn	B.1	G	7
hCoV-19/England/GSTT-265D1F6/2020	EPI_ISL_483925	2020-03-15	Europe / United Kingdom / England	Human	Original	unknown		OXFORD_NANOPORE	unknown	Stretches of NNNs (2.81% of overall sequence).	warn	B.2.4	V	7
hCoV-19/England/GSTT-265D202/2020	EPI_ISL_483926	2020-03-15	Europe / United Kingdom / England	Human	Original	unknown		OXFORD_NANOPORE	unknown	Stretches of NNNs (3.74% of overall sequence).	warn	A.2	S	7
hCoV-19/England/GSTT-265D33C/2020	EPI_ISL_483943	2020-03-17	Europe / United Kingdom / England	Human	Original	unknown		OXFORD_NANOPORE	unknown	Long stretches of NNNs (9.83% of overall sequence). Gap of 3 nucleotides when compared to the reference sequence.	alert	B.1.1	GR	7
hCoV-19/England/GSTT-265D378/2020	EPI_ISL_483947	2020-03-17	Europe / United Kingdom / England	Human	Original	unknown		OXFORD_NANOPORE	unknown			B.2.1	V	7
hCoV-19/England/GSTT-265D3A5/2020	EPI_ISL_483950	2020-03-18	Europe / United Kingdom / England	Human	Original	unknown		OXFORD_NANOPORE	unknown	Stretches of NNNs (3.52% of overall sequence).	warn	B.2.1	V	7
hCoV-19/England/GSTT-265D3B4/2020	EPI_ISL_483951	2020-03-18	Europe / United Kingdom / England	Human	Original	unknown		OXFORD_NANOPORE	unknown	Stretches of NNNs (3.75% of overall sequence).	warn	B.2.1	V	7
hCoV-19/England/GSTT-265D475/2020	EPI_ISL_483962	2020-03-24	Europe / United Kingdom / England	Human	Original	unknown		OXFORD_NANOPORE	unknown	Stretches of NNNs (1.92% of overall sequence).	warn	B.2.1	V	7
hCoV-19/England/GSTT-265D4DF/2020	EPI_ISL_483968	2020-03-19	Europe / United Kingdom / England	Human	Original	unknown		OXFORD_NANOPORE	unknown			B.1.1	GR	7
hCoV-19/England/GSTT-265D554/2020	EPI_ISL_483976	2020-03-23	Europe / United Kingdom / England	Human	Original	unknown		OXFORD_NANOPORE	unknown			B.2.1	V	7
hCoV-19/England/GSTT-265D581/2020	EPI_ISL_483979	2020-03-23	Europe / United Kingdom / England	Human	Original	unknown		OXFORD_NANOPORE	unknown	Long stretches of NNNs (5.55% of overall sequence).	alert	B.2.4	V	7
hCoV-19/England/GSTT-265D5CD/2020	EPI_ISL_483983	2020-03-23	Europe / United Kingdom / England	Human	Original	unknown		OXFORD_NANOPORE	unknown	Stretches of NNNs (2.81% of overall sequence).	warn	B.1.1	GR	7
hCoV-19/England/GSTT-265D606/2020	EPI_ISL_483987	2020-03-23	Europe / United Kingdom / England	Human	Original	unknown		OXFORD_NANOPORE	unknown			B.2.1	V	7
hCoV-19/England/GSTT-265D633/2020	EPI_ISL_483990	2020-03-23	Europe / United Kingdom / England	Human	Original	unknown		OXFORD_NANOPORE	unknown	Stretches of NNNs (2.81% of overall sequence).	warn	B.1.104	G	7
hCoV-19/England/GSTT-265D651/2020	EPI_ISL_483992	2020-03-24	Europe / United Kingdom / England	Human	Original	unknown		OXFORD_NANOPORE	unknown			B.1.1	GR	7
hCoV-19/England/GSTT-265D6AC/2020	EPI_ISL_483997	2020-03-24	Europe / United Kingdom / England	Human	Original	unknown		OXFORD_NANOPORE	unknown	Long stretches of NNNs (5.16% of overall sequence).	alert	B.1	GH	7
hCoV-19/England/GSTT-265D6CA/2020	EPI_ISL_483999	2020-03-24	Europe / United Kingdom / England	Human	Original	unknown		OXFORD_NANOPORE	unknown			B.1.1	GR	7
hCoV-19/Greece/9060_HPI/2020	EPI_ISL_487381	2020-04-05	Europe / Greece / Athens	Human	Original	Rhino-pharyngeal swab		Illumina NextSeq				B.1.1	GR	7
hCoV-19/England/BRIS-12B5C3/2020	EPI_ISL_487524	2020-05-21	Europe / United Kingdom / England	Human	Original			ILLUMINA NovaSeq				B.1.1	GR	7
hCoV-19/England/LOND-D6513/2020	EPI_ISL_487525	2020-04-22	Europe / United Kingdom / England	Human	Original			ILLUMINA NovaSeq				B.1.1	GR	7
hCoV-19/England/BRIS-12B648/2020	EPI_ISL_487530	2020-05-19	Europe / United Kingdom / England	Human	Original			ILLUMINA NovaSeq				B.1.1	GR	7
hCoV-19/England/LOND-D6391/2020	EPI_ISL_487537	2020-04-21	Europe / United Kingdom / England	Human	Original			ILLUMINA NovaSeq				B.1	GH	7
hCoV-19/England/LOND-D6540/2020	EPI_ISL_487556	2020-04-22	Europe / United Kingdom / England	Human	Original			ILLUMINA NovaSeq		Stretches of NNNs (2.81% of overall sequence).	warn	B.1	GH	7
hCoV-19/England/LOND-D66A7/2020	EPI_ISL_487558	2020-04-23	Europe / United Kingdom / England	Human	Original			ILLUMINA NovaSeq		Gap of 6 nucleotides when compared to the reference sequence.	info	B.1	G	7
hCoV-19/England/LOND-D6470/2020	EPI_ISL_487564	2020-04-22	Europe / United Kingdom / England	Human	Original			ILLUMINA NovaSeq				B.1.1	GR	7
hCoV-19/England/LOND-D64E9/2020	EPI_ISL_487581	2020-04-22	Europe / United Kingdom / England	Human	Original			ILLUMINA NovaSeq				B.1.1	GR	7
hCoV-19/England/LOND-D64CB/2020	EPI_ISL_487597	2020-04-22	Europe / United Kingdom / England	Human	Original			ILLUMINA NovaSeq				B.1.1	GR	7
hCoV-19/England/NORT-283B3F/2020	EPI_ISL_488504	2020-04-03	Europe / United Kingdom / England	Human	Original			ILLUMINA NovaSeq		Gap of 3 nucleotides when compared to the reference sequence.	info	B	L	7
hCoV-19/England/NORT-28267B/2020	EPI_ISL_488506	2020-03-28	Europe / United Kingdom / England	Human	Original			ILLUMINA NovaSeq				B.1	G	7
hCoV-19/England/NORT-295851/2020	EPI_ISL_488516	2020-04-01	Europe / United Kingdom / England	Human	Original			ILLUMINA NovaSeq				B.1.5	G	7
hCoV-19/England/NORT-2843BE/2020	EPI_ISL_488520	2020-03-19	Europe / United Kingdom / England	Human	Original			ILLUMINA NovaSeq				B.1.1	GR	7
hCoV-19/England/NORT-284B2F/2020	EPI_ISL_488525	2020-03-26	Europe / United Kingdom / England	Human	Original			ILLUMINA NovaSeq				B.1.5	G	7
hCoV-19/England/NORT-295D34/2020	EPI_ISL_488530	2020-04-04	Europe / United Kingdom / England	Human	Original			ILLUMINA NovaSeq				B.1.1	GR	7
hCoV-19/England/NORT-28224A/2020	EPI_ISL_488536	2020-03-25	Europe / United Kingdom / England	Human	Original			ILLUMINA NovaSeq				B.1	G	7
hCoV-19/England/NORT-2952AE/2020	EPI_ISL_488545	2020-03-31	Europe / United Kingdom / England	Human	Original			ILLUMINA NovaSeq				B.1.1	GR	7
hCoV-19/England/NORT-282AE8/2020	EPI_ISL_488549	2020-03-28	Europe / United Kingdom / England	Human	Original			ILLUMINA NovaSeq				B.1.5.10	G	7
hCoV-19/England/NORT-294A2F/2020	EPI_ISL_488550	2020-03-28	Europe / United Kingdom / England	Human	Original			ILLUMINA NovaSeq				B.3	L	7
hCoV-19/England/NORT-29596D/2020	EPI_ISL_488553	2020-04-01	Europe / United Kingdom / England	Human	Original			ILLUMINA NovaSeq		Stretches of NNNs (1.73% of overall sequence).	warn	B.2.1	O	7
hCoV-19/England/NORT-2843EB/2020	EPI_ISL_488554	2020-03-19	Europe / United Kingdom / England	Human	Original			ILLUMINA NovaSeq				B.2.2	V	7
hCoV-19/England/NORT-282AF7/2020	EPI_ISL_488555	2020-03-28	Europe / United Kingdom / England	Human	Original			ILLUMINA NovaSeq				B.1.5	G	7
hCoV-19/England/NORT-28408A/2020	EPI_ISL_488557	2020-05-05	Europe / United Kingdom / England	Human	Original			ILLUMINA NovaSeq				B.1.1	GR	7
hCoV-19/England/NORT-2826F3/2020	EPI_ISL_488564	2020-03-28	Europe / United Kingdom / England	Human	Original			ILLUMINA NovaSeq				B.1.1	GR	7
hCoV-19/England/NORT-2821B6/2020	EPI_ISL_488579	2020-03-26	Europe / United Kingdom / England	Human	Original			ILLUMINA NovaSeq				B.1.1	GR	7
hCoV-19/England/NORT-2949B9/2020	EPI_ISL_488581	2020-03-27	Europe / United Kingdom / England	Human	Original			ILLUMINA NovaSeq				B.1.5	G	7
hCoV-19/England/NORT-294E8D/2020	EPI_ISL_488582	2020-03-28	Europe / United Kingdom / England	Human	Original			ILLUMINA NovaSeq				B.1.1	GR	7
hCoV-19/England/NORT-2842EE/2020	EPI_ISL_488588	2020-03-17	Europe / United Kingdom / England	Human	Original			ILLUMINA NovaSeq				B.1	GH	7
hCoV-19/England/NORT-283EDC/2020	EPI_ISL_488589	2020-04-04	Europe / United Kingdom / England	Human	Original			ILLUMINA NovaSeq				B.1.1	GR	7
hCoV-19/England/NORT-295B49/2020	EPI_ISL_488592	2020-04-03	Europe / United Kingdom / England	Human	Original			ILLUMINA NovaSeq				B.1.1	GR	7
hCoV-19/England/NORT-2829EB/2020	EPI_ISL_488594	2020-03-26	Europe / United Kingdom / England	Human	Original			ILLUMINA NovaSeq				B.1.1.1	GR	7
hCoV-19/England/NORT-295B58/2020	EPI_ISL_488595	2020-04-03	Europe / United Kingdom / England	Human	Original			ILLUMINA NovaSeq				B.1.1	GR	7
hCoV-19/England/NORT-295332/2020	EPI_ISL_488665	2020-03-31	Europe / United Kingdom / England	Human	Original			ILLUMINA NovaSeq				B.1.1	GR	7
hCoV-19/England/NORT-2836D4/2020	EPI_ISL_488671	2020-03-30	Europe / United Kingdom / England	Human	Original			ILLUMINA NovaSeq				B.1.1	GR	7
hCoV-19/England/NORT-295CA0/2020	EPI_ISL_488685	2020-04-04	Europe / United Kingdom / England	Human	Original			ILLUMINA NovaSeq				B.2	V	7
hCoV-19/England/NORT-28106F/2020	EPI_ISL_488803	2020-03-03	Europe / United Kingdom / England	Human	Original			ILLUMINA NovaSeq		Gap of 3 nucleotides when compared to the reference sequence.	info	B.1	G	7
hCoV-19/England/NORT-281885/2020	EPI_ISL_488810	2020-03-20	Europe / United Kingdom / England	Human	Original			ILLUMINA NovaSeq				B.2.2	V	7
hCoV-19/England/NORT-281A9E/2020	EPI_ISL_488822	2020-03-21	Europe / United Kingdom / England	Human	Original			ILLUMINA NovaSeq				B.2.2	V	7
hCoV-19/England/NORT-284354/2020	EPI_ISL_488824	2020-03-19	Europe / United Kingdom / England	Human	Original			ILLUMINA NovaSeq				B.2.1	V	7
hCoV-19/England/NORT-283DB1/2020	EPI_ISL_488836	2020-04-04	Europe / United Kingdom / England	Human	Original			ILLUMINA NovaSeq				B.1	GH	7
hCoV-19/England/HECH-259A1D0/2020	EPI_ISL_488838	2020-05-21	Europe / United Kingdom / England	Human	Original			ILLUMINA NovaSeq				B.1	GH	7
hCoV-19/England/HECH-259A158/2020	EPI_ISL_488839	2020-05-18	Europe / United Kingdom / England	Human	Original			ILLUMINA NovaSeq				B.1	GH	7
hCoV-19/England/WSFT-25C1AA8/2020	EPI_ISL_488853	2020-04-19	Europe / United Kingdom / England	Human	Original			ILLUMINA NovaSeq		Stretches of NNNs (1.67% of overall sequence).	warn	B.1.1	GR	7
hCoV-19/England/WSFT-25C1905/2020	EPI_ISL_488864	2020-04-19	Europe / United Kingdom / England	Human	Original			ILLUMINA NovaSeq		Stretches of NNNs (1.14% of overall sequence).	warn	B.1.1	GR	7
hCoV-19/Scotland/EDB3046/2020	EPI_ISL_488879	2020-04-03	Europe / United Kingdom / Scotland	Human	Original			ILLUMINA NovaSeq				B.1.93	G	7
hCoV-19/Scotland/EDB3292/2020	EPI_ISL_488882	2020-04-08	Europe / United Kingdom / Scotland	Human	Original			ILLUMINA NovaSeq				B.1.93	G	7
hCoV-19/Scotland/EDB2956/2020	EPI_ISL_488883	2020-04-02	Europe / United Kingdom / Scotland	Human	Original			ILLUMINA NovaSeq				B.1.93	G	7
hCoV-19/Scotland/EDB2859/2020	EPI_ISL_488884	2020-04-01	Europe / United Kingdom / Scotland	Human	Original			ILLUMINA NovaSeq				B.1	G	7
hCoV-19/Scotland/EDB2917/2020	EPI_ISL_488886	2020-04-01	Europe / United Kingdom / Scotland	Human	Original			ILLUMINA NovaSeq				B.1.93	G	7
hCoV-19/Scotland/EDB3077/2020	EPI_ISL_488888	2020-04-04	Europe / United Kingdom / Scotland	Human	Original			ILLUMINA NovaSeq				B.1	GH	7
hCoV-19/Scotland/EDB3033/2020	EPI_ISL_488889	2020-04-03	Europe / United Kingdom / Scotland	Human	Original			ILLUMINA NovaSeq				B.1.1	GR	7
hCoV-19/Scotland/EDB2740/2020	EPI_ISL_488892	2020-03-28	Europe / United Kingdom / Scotland	Human	Original			ILLUMINA NovaSeq				B.1.93	G	7
hCoV-19/Spain/PV-HUB-51235489/2020	EPI_ISL_489833	2020-06-08	Europe / Spain / Basque Country / Bizkaia	Human	Original			Ion Torrent	IRMA 1.2.1.0			B.1.5	G	7
hCoV-19/Spain/PV-HUB-56592455/2020	EPI_ISL_489834	2020-06-22	Europe / Spain / Basque Country / Bizkaia	Human	Original			Ion Torrent	IRMA 1.2.1.0			B.1.5	G	7
hCoV-19/Spain/PV-HUB-50066191/2020	EPI_ISL_489835	2020-06-08	Europe / Spain / Basque Country / Bizkaia	Human	Original			Ion Torrent	IRMA 1.2.1.0			B.1.5	G	7
hCoV-19/Wales/PHWC-165DF2/2020	EPI_ISL_490804	2020-05-15	Europe / United Kingdom / Wales	Human	Original			ILLUMINA		Stretches of NNNs (1.28% of overall sequence).	warn	B.1.11	G	7
hCoV-19/Wales/PHWC-165EB3/2020	EPI_ISL_490811	2020-06-16	Europe / United Kingdom / Wales	Human	Original			ILLUMINA		Stretches of NNNs (1.33% of overall sequence).	warn	B.1.5.9	G	7
hCoV-19/Wales/PHWC-165ED1/2020	EPI_ISL_490813	2020-05-15	Europe / United Kingdom / Wales	Human	Original			ILLUMINA		Stretches of NNNs (1.90% of overall sequence).	warn	B.1	G	7
hCoV-19/Wales/PHWC-165F1A/2020	EPI_ISL_490816	2020-05-15	Europe / United Kingdom / Wales	Human	Original			ILLUMINA		Stretches of NNNs (1.00% of overall sequence).	warn	B.1.1.7	GR	7
hCoV-19/Wales/PHWC-165F92/2020	EPI_ISL_490820	2020-06-17	Europe / United Kingdom / Wales	Human	Original			ILLUMINA				B.1.5.9	G	7
hCoV-19/Wales/PHWC-166025/2020	EPI_ISL_490827	2020-06-04	Europe / United Kingdom / Wales	Human	Original			ILLUMINA				B.1.5.9	G	7
hCoV-19/Wales/PHWC-166070/2020	EPI_ISL_490830	2020-06-16	Europe / United Kingdom / Wales	Human	Original			ILLUMINA		Insertion of 12 nucleotides when compared to the reference sequence.	warn	B.1.5.9	G	7
hCoV-19/Wales/PHWC-16608F/2020	EPI_ISL_490831	2020-05-15	Europe / United Kingdom / Wales	Human	Original			ILLUMINA		Stretches of NNNs (1.43% of overall sequence).	warn	B.1.5.9	G	7
hCoV-19/Wales/PHWC-166201/2020	EPI_ISL_490851	2020-06-12	Europe / United Kingdom / Wales	Human	Original			ILLUMINA				B.1.1	GR	7
hCoV-19/Wales/PHWC-16622F/2020	EPI_ISL_490853	2020-06-01	Europe / United Kingdom / Wales	Human	Original			ILLUMINA		Stretches of NNNs (4.74% of overall sequence).	warn	B.1.1	GR	7
hCoV-19/Wales/PHWC-16624D/2020	EPI_ISL_490855	2020-06-16	Europe / United Kingdom / Wales	Human	Original			ILLUMINA				B.1.5.9	G	7
hCoV-19/Wales/PHWC-1662E3/2020	EPI_ISL_490861	2020-06-13	Europe / United Kingdom / Wales	Human	Original			ILLUMINA				B.1.5.9	G	7
hCoV-19/Wales/PHWC-16630E/2020	EPI_ISL_490863	2020-06-06	Europe / United Kingdom / Wales	Human	Original			ILLUMINA		Stretches of NNNs (3.35% of overall sequence).	warn	B.1.1	GR	7
hCoV-19/Wales/PHWC-16631D/2020	EPI_ISL_490864	2020-06-21	Europe / United Kingdom / Wales	Human	Original			ILLUMINA		Stretches of NNNs (3.51% of overall sequence).	warn	B.1.1	GR	7
hCoV-19/Spain/PV-HUB-56574576/2020	EPI_ISL_490977	2020-06-09	Europe / Spain / Basque Country / Bizkaia	Human	Original			Ion Torrent	IRMA 1.2.1.0			B.1.5	G	7
hCoV-19/Italy/LAZ-INMI19/2020	EPI_ISL_493331	2020-05-07	Europe / Italy / Lazio	Human	Original			Ion Torrent	BWA 0.7.12 + Samtools 1.3.1 + Geneious 2019.2.3			B.1.1	GR	7
hCoV-19/Italy/CAM-INMI-32803-66/2020	EPI_ISL_493333	2020-03-28	Europe / Italy / Campania / Benevento	Human	Vero			Illumina Miseq	BWA 0.7.12 + Samtools 1.3.1 + Geneious 2019.2.3 + DRAGEN 3.5.14			B.1.5	G	7
hCoV-19/Wales/PHWC-168946/2020	EPI_ISL_494308	2020-04-20	Europe / United Kingdom / Wales	Human	Original			ILLUMINA				B.1.11	G	7
hCoV-19/Wales/PHWC-168C3E/2020	EPI_ISL_494347	2020-04-20	Europe / United Kingdom / Wales	Human	Original			ILLUMINA		Stretches of NNNs (2.68% of overall sequence).	warn	B.1	G	7
hCoV-19/Wales/PHWC-168CA7/2020	EPI_ISL_494350	2020-04-18	Europe / United Kingdom / Wales	Human	Original			ILLUMINA		Stretches of NNNs (1.33% of overall sequence).	warn	B.3	L	7
hCoV-19/Wales/PHWC-168D1D/2020	EPI_ISL_494356	2020-04-18	Europe / United Kingdom / Wales	Human	Original			ILLUMINA		Long stretches of NNNs (5.41% of overall sequence). NS7b is missing.	alert	B.1.1	GR	7
hCoV-19/Wales/PHWC-168D3B/2020	EPI_ISL_494358	2020-04-01	Europe / United Kingdom / Wales	Human	Original			ILLUMINA		Stretches of NNNs (2.63% of overall sequence).	warn	B.2.1	V	7
hCoV-19/England/PORT-2D3B21/2020	EPI_ISL_499311	2020-04-18	Europe / United Kingdom / England	Human	Original			Oxford Nanopore				B.1.1	GR	7
hCoV-19/England/PORT-2D3D1C/2020	EPI_ISL_499323	2020-04-21	Europe / United Kingdom / England	Human	Original			Oxford Nanopore				B.1.5	G	7
hCoV-19/Scotland/CVR3595/2020	EPI_ISL_499353	2020-05-19	Europe / United Kingdom / Scotland	Human	Original			Illumina		Long stretches of NNNs (7.35% of overall sequence).	alert	B.1.5	G	7
hCoV-19/Wales/PHWC-168EA1/2020	EPI_ISL_499360	2020-06-24	Europe / United Kingdom / Wales	Human	Original			Illumina				B.1.1	GR	7
hCoV-19/Wales/PHWC-168EED/2020	EPI_ISL_499364	2020-06-24	Europe / United Kingdom / Wales	Human	Original			Illumina				B.1.1	GR	7
hCoV-19/Wales/PHWC-168F17/2020	EPI_ISL_499367	2020-06-23	Europe / United Kingdom / Wales	Human	Original			Illumina				B.1.1	GR	7
hCoV-19/England/NORT-29D130/2020	EPI_ISL_499507	2020-05-04	Europe / United Kingdom / England	Human	Original			Oxford Nanopore		Stretches of NNNs (1.14% of overall sequence).	warn	B.1.1	GR	7
hCoV-19/England/LIVE-A594E/2020	EPI_ISL_499522	2020-03-17	Europe / United Kingdom / England	Human	Original			Illumina		Stretches of NNNs (1.42% of overall sequence).	warn	B.1.1.1	GR	7
hCoV-19/England/LIVE-A6637/2020	EPI_ISL_499525	2020-03-19	Europe / United Kingdom / England	Human	Original			Illumina		Stretches of NNNs (1.52% of overall sequence).	warn	B.1.1	GR	7
hCoV-19/England/LIVE-A63D6/2020	EPI_ISL_499529	2020-03-18	Europe / United Kingdom / England	Human	Original			Illumina		Stretches of NNNs (1.55% of overall sequence).	warn	B.2.2	O	7
hCoV-19/England/LIVE-A69B6/2020	EPI_ISL_499538	2020-03-19	Europe / United Kingdom / England	Human	Original			Illumina		Stretches of NNNs (1.79% of overall sequence).	warn	B.1	G	7
hCoV-19/England/LIVE-A60C0/2020	EPI_ISL_499539	2020-03-21	Europe / United Kingdom / England	Human	Original			Illumina		Stretches of NNNs (1.82% of overall sequence).	warn	B.1.13	GH	7
hCoV-19/England/LIVE-A5EC7/2020	EPI_ISL_499541	2020-03-21	Europe / United Kingdom / England	Human	Original			Illumina		Stretches of NNNs (1.87% of overall sequence).	warn	B.1	GH	7
hCoV-19/England/LIVE-A67CB/2020	EPI_ISL_499567	2020-03-15	Europe / United Kingdom / England	Human	Original			Illumina		Stretches of NNNs (2.20% of overall sequence).	warn	B	L	7
hCoV-19/England/LIVE-A6330/2020	EPI_ISL_499570	2020-03-18	Europe / United Kingdom / England	Human	Original			Illumina		Stretches of NNNs (2.30% of overall sequence).	warn	B.2.2	O	7
hCoV-19/England/LIVE-A5C81/2020	EPI_ISL_499583	2020-03-17	Europe / United Kingdom / England	Human	Original			Illumina		Stretches of NNNs (2.62% of overall sequence).	warn	B.1.1.1	GR	7
hCoV-19/England/201790215/2020	EPI_ISL_500952	2020-04-24	Europe / United Kingdom / England	Human	Original			Illumina NextSeq	PHE pipeline (BWA-SAMtools-Quasibam)			B.1.1	GR	7
hCoV-19/Northern Ireland/NIRE-106C50/2020	EPI_ISL_500954	2020-05-18	Europe / United Kingdom / Northern Ireland	Human	Original			Illumina NovaSeq				B.1.1	GR	7
hCoV-19/Northern Ireland/NIRE-106B26/2020	EPI_ISL_500958	2020-05-19	Europe / United Kingdom / Northern Ireland	Human	Original			Illumina NovaSeq				B.1.1	GR	7
hCoV-19/Northern Ireland/NIRE-1069FF/2020	EPI_ISL_500960	2020-05-16	Europe / United Kingdom / Northern Ireland	Human	Original			Illumina NovaSeq				B.1.1	GR	7
hCoV-19/Spain/MD-IBV-004937/2020	EPI_ISL_481104	2020-04-09	Europe / Spain / Madrid / Alcala deenares	Human	Original			Illumina_MiSeq	BWA/IVAR			B.1.5	G	7
hCoV-19/Spain/MD-IBV-004941/2020	EPI_ISL_481109	2020-04-10	Europe / Spain / Madrid	Human	Original			Illumina_MiSeq	BWA/IVAR			B.1.5	G	7
hCoV-19/England/NORT-284891/2020	EPI_ISL_488600	2020-03-20	Europe / United Kingdom / England	Human	Original			ILLUMINA NovaSeq				A	S	7
hCoV-19/England/NORT-2846F1/2020	EPI_ISL_488611	2020-03-24	Europe / United Kingdom / England	Human	Original			ILLUMINA NovaSeq				B.1.1	GR	7
hCoV-19/England/NORT-282D85/2020	EPI_ISL_488617	2020-03-29	Europe / United Kingdom / England	Human	Original			ILLUMINA NovaSeq				B.1.1	GR	7
hCoV-19/England/NORT-283A50/2020	EPI_ISL_488623	2020-04-01	Europe / United Kingdom / England	Human	Original			ILLUMINA NovaSeq		Stretches of NNNs (1.95% of overall sequence).	warn	B.1.5	G	7
hCoV-19/England/NORT-2834DA/2020	EPI_ISL_488633	2020-03-29	Europe / United Kingdom / England	Human	Original			ILLUMINA NovaSeq				B.2.2	V	7
hCoV-19/England/NORT-295BA3/2020	EPI_ISL_488634	2020-04-03	Europe / United Kingdom / England	Human	Original			ILLUMINA NovaSeq				B.1.1	GR	7
hCoV-19/England/NORT-294A7A/2020	EPI_ISL_488644	2020-03-27	Europe / United Kingdom / England	Human	Original			ILLUMINA NovaSeq				B.2.2	V	7
hCoV-19/England/NORT-29597C/2020	EPI_ISL_488652	2020-04-01	Europe / United Kingdom / England	Human	Original			ILLUMINA NovaSeq				B.1	G	7
hCoV-19/England/NORT-28275A/2020	EPI_ISL_488654	2020-03-28	Europe / United Kingdom / England	Human	Original			ILLUMINA NovaSeq				B.1.13	GH	7
hCoV-19/England/NORT-283980/2020	EPI_ISL_488678	2020-04-02	Europe / United Kingdom / England	Human	Original			ILLUMINA NovaSeq				B.1.1	GR	7
hCoV-19/England/NORT-282F61/2020	EPI_ISL_488680	2020-03-28	Europe / United Kingdom / England	Human	Original			ILLUMINA NovaSeq				A.1	S	7
hCoV-19/England/NORT-295B2B/2020	EPI_ISL_488698	2020-04-03	Europe / United Kingdom / England	Human	Original			ILLUMINA NovaSeq				B.1.1	GR	7
hCoV-19/England/PORT-2D1D96/2020	EPI_ISL_499277	2020-04-04	Europe / United Kingdom / England	Human	Original			Oxford Nanopore		Stretches of NNNs (1.99% of overall sequence).	warn	B.1.1	GR	7
hCoV-19/England/PORT-2D1DA5/2020	EPI_ISL_499278	2020-04-05	Europe / United Kingdom / England	Human	Original			Oxford Nanopore				B.1.11	G	7
hCoV-19/England/PORT-2D1DC3/2020	EPI_ISL_499280	2020-04-03	Europe / United Kingdom / England	Human	Original			Oxford Nanopore		Stretches of NNNs (1.14% of overall sequence).	warn	B.1	G	7
hCoV-19/England/PORT-2D1EA2/2020	EPI_ISL_499290	2020-04-06	Europe / United Kingdom / England	Human	Original			Oxford Nanopore		Stretches of NNNs (3.85% of overall sequence).	warn	B.1	G	7
hCoV-19/England/PORT-2D1EDF/2020	EPI_ISL_499292	2020-04-06	Europe / United Kingdom / England	Human	Original			Oxford Nanopore		Stretches of NNNs (1.15% of overall sequence).	warn	B.1	G	7
hCoV-19/England/PORT-2D1F27/2020	EPI_ISL_499297	2020-04-06	Europe / United Kingdom / England	Human	Original			Oxford Nanopore				B.1.1	GR	7
hCoV-19/England/SHEF-C486A/2020	EPI_ISL_499333	2020-03-31	Europe / United Kingdom / England	Human	Original			Oxford Nanopore		Stretches of NNNs (2.28% of overall sequence).	warn	B.1	G	7
hCoV-19/England/SHEF-CBFC8/2020	EPI_ISL_499344	2020-04-04	Europe / United Kingdom / England	Human	Original			Oxford Nanopore				B.1.1	GR	7
hCoV-19/England/SHEF-CE596/2020	EPI_ISL_499346	2020-04-04	Europe / United Kingdom / England	Human	Original			Oxford Nanopore		Long stretches of NNNs (6.93% of overall sequence).	alert	B.1.1	G	7
hCoV-19/USA/CA-CDPH-UC1/2020	EPI_ISL_413557	2020-02-28	North America / USA / California / Sonoma County	Human	Original			Illumina NextSeq with MSSPE	Geneious 11.1.3			A.1	S	7
hCoV-19/USA/WA-S58/2020	EPI_ISL_417111	2020-03-05	North America / USA / Washington / Snohomish County	Human	Original			Illumina Nextseq	Seattle Flu Assembly Pipeline			A.1	S	7
hCoV-19/USA/WA-S76/2020	EPI_ISL_417129	2020-03-05	North America / USA / Washington / King County	Human	Original			Illumina Nextseq	Seattle Flu Assembly Pipeline			A.1	S	7
hCoV-19/USA/WA-S89/2020	EPI_ISL_417142	2020-02-29	North America / USA / Washington / Umatilla County	Human	Original			Illumina Nextseq	Seattle Flu Assembly Pipeline			A.1	S	7
hCoV-19/USA/WA-S90/2020	EPI_ISL_417143	2020-02-29	North America / USA / Washington / Umatilla County	Human	Original			Illumina Nextseq	Seattle Flu Assembly Pipeline			A.1	S	7
hCoV-19/USA/WA-S95/2020	EPI_ISL_417148	2020-02-28	North America / USA / Washington / King County	Human	Original			Illumina Nextseq	Seattle Flu Assembly Pipeline			A.1	S	7
hCoV-19/USA/WA-S96/2020	EPI_ISL_417149	2020-02-28	North America / USA / Washington / King County	Human	Original			Illumina Nextseq	Seattle Flu Assembly Pipeline			A.1	S	7
hCoV-19/USA/WA-S106/2020	EPI_ISL_417159	2020-02-29	North America / USA / Washington / King County	Human	Original			Illumina Nextseq	Seattle Flu Assembly Pipeline			A.1	S	7
hCoV-19/USA/WA-S120/2020	EPI_ISL_417173	2020-03-01	North America / USA / Washington / King County	Human	Original			Illumina Nextseq	Seattle Flu Assembly Pipeline	Long stretches of NNNs (8.38% of overall sequence).	alert	A.1	S	7
hCoV-19/USA/MN4-MDH4/2020	EPI_ISL_417189	2020-03-09	North America / USA / Minnesota	Human	Original			Nanopore MinION	ARTIC-nCoV-bioinformaticsSOP v1.0.0	0.06%UniqueMutations relative to reference sequence.	warn	B.2	O	7
hCoV-19/USA/MN30-MDH30/2020	EPI_ISL_417198	2020-03-12	North America / USA / Minnesota	Human	Original			Nanopore MinION	ARTIC-nCoV-bioinformaticsSOP v1.0.0	Insertion of 1 nucleotide(s) found at refpos 4440 (FRAMESHIFT). Insertion of 1 nucleotides when compared to the reference sequence.	warn	B.1	G	7
hCoV-19/USA/WI-UW-10/2020	EPI_ISL_417204	2020-03-21	North America / USA / Wisconsin / Dane county	Human	Original	Nasal swab		Nanopore GridION -- ARTIC sequencing protocol	custom -- minimap2			B.1	GH	7
hCoV-19/USA/VA-DCLS-0012/2020	EPI_ISL_419706	2020-03-10	North America / USA / Virginia	Human	Original			Illumina MiSeq	minimap2/ivar			B.1	GH	7
hCoV-19/USA/VA-DCLS-0020/2020	EPI_ISL_419712	2020-03-10	North America / USA / Virginia	Human	Original			Illumina MiSeq	minimap2/ivar			B.1	GH	7
hCoV-19/USA/VA-DCLS-0021/2020	EPI_ISL_419713	2020-03-11	North America / USA / Virginia	Human	Original			Illumina MiSeq	minimap2/ivar			A	S	7
hCoV-19/USA/TX_2817/2020	EPI_ISL_420797	2020-03-01	North America / USA / Texas	Human	Original	Nasopharyngeal swab		Illumina Miseq, Sanger	bowtie2 2.3.3.1, bcftools 1.9, Sequencher 5.4.6			B.1	GH	7
hCoV-19/USA/UT-0348/2020	EPI_ISL_420821	2020-03-26	North America / USA / Utah	Human	Original			Illumina Miseq	BWA + Ivar 1.2			B.1	GH	7
hCoV-19/USA/WA-UW-1576/2020	EPI_ISL_423018	2020-03-19	North America / USA / Washington	Human	Original							B.1.21	GH	7
hCoV-19/USA/WA-UW-1440/2020	EPI_ISL_423026	2020-03-18	North America / USA / Washington	Human	Original							B.1.5	G	7
hCoV-19/USA/WA-UW-1723/2020	EPI_ISL_424200	2020-03-20	North America / USA / Washington	Human	Original			unknown	unknown			B.1.21	GH	7
hCoV-19/USA/WA-UW-1651/2020	EPI_ISL_424202	2020-03-20	North America / USA / Washington	Human	Original			unknown	unknown			B.1.21	GH	7
hCoV-19/USA/WA-UW-1697/2020	EPI_ISL_424205	2020-03-20	North America / USA / Washington	Human	Original			unknown	unknown			B.1.21	GH	7
hCoV-19/USA/WA-UW-1689/2020	EPI_ISL_424211	2020-03-19	North America / USA / Washington	Human	Original			unknown	unknown			B.1.21	GH	7
hCoV-19/USA/WA-UW-1705/2020	EPI_ISL_424226	2020-03-21	North America / USA / Washington	Human	Original			unknown	unknown			A.1	S	7
hCoV-19/USA/WA-UW-1709/2020	EPI_ISL_424230	2020-03-21	North America / USA / Washington	Human	Original			unknown	unknown			A.1	S	7
hCoV-19/USA/WA-UW-1772/2020	EPI_ISL_424233	2020-03-21	North America / USA / Washington	Human	Original			unknown	unknown			B.1.5	G	7
hCoV-19/USA/WA-UW-1739/2020	EPI_ISL_424237	2020-03-21	North America / USA / Washington	Human	Original			unknown	unknown			B.1	GH	7
hCoV-19/USA/WA-UW-1741/2020	EPI_ISL_424238	2020-03-21	North America / USA / Washington	Human	Original			unknown	unknown			B.1.21	G	7
hCoV-19/USA/WA-UW-1770/2020	EPI_ISL_424244	2020-03-22	North America / USA / Washington	Human	Original			unknown	unknown			B.1	GH	7
hCoV-19/USA/WA-UW-1758/2020	EPI_ISL_424246	2020-03-21	North America / USA / Washington	Human	Original			unknown	unknown			B.1.21	GH	7
hCoV-19/USA/WA-UW-1801/2020	EPI_ISL_424251	2020-03-23	North America / USA / Washington	Human	Original			unknown	unknown			B.1.21	GH	7
hCoV-19/USA/WA-UW-1840/2020	EPI_ISL_424252	2020-03-23	North America / USA / Washington	Human	Original			unknown	unknown			A.1	S	7
hCoV-19/USA/WA-UW-1796/2020	EPI_ISL_424254	2020-03-21	North America / USA / Washington	Human	Original			unknown	unknown			B.1.5	G	7
hCoV-19/USA/WA-UW-1797/2020	EPI_ISL_424259	2020-03-22	North America / USA / Washington	Human	Original			unknown	unknown			B.1.21	GH	7
hCoV-19/USA/WA-UW-1784/2020	EPI_ISL_424261	2020-03-21	North America / USA / Washington	Human	Original			unknown	unknown			A.1	S	7
hCoV-19/USA/WA-UW-1782/2020	EPI_ISL_424262	2020-03-22	North America / USA / Washington	Human	Original			unknown	unknown			A.1	S	7
hCoV-19/USA/UN-UW-1834/2020	EPI_ISL_424265	2020-03-22	North America / USA	Human	Original			unknown	unknown	Stretches of NNNs (3.88% of overall sequence).	warn	A.1	S	7
hCoV-19/USA/WA-UW-1827/2020	EPI_ISL_424271	2020-03-22	North America / USA / Washington	Human	Original			unknown	unknown			B.1	G	7
hCoV-19/USA/WA-UW-1826/2020	EPI_ISL_424273	2020-03-22	North America / USA / Washington	Human	Original			unknown	unknown			B.1	GH	7
hCoV-19/USA/WA-UW-1835/2020	EPI_ISL_424282	2020-03-23	North America / USA / Washington	Human	Original			unknown	unknown			A.1	O	7
hCoV-19/USA/WA-UW-1863/2020	EPI_ISL_424284	2020-03-23	North America / USA / Washington	Human	Original			unknown	unknown			A.1	S	7
hCoV-19/USA/WA-UW-1853/2020	EPI_ISL_424290	2020-03-23	North America / USA / Washington	Human	Original			unknown	unknown			B.1	G	7
hCoV-19/USA/WA-UW-1870/2020	EPI_ISL_424293	2020-03-23	North America / USA / Washington	Human	Original			unknown	unknown			B.1	GH	7
hCoV-19/USA/WA-UW-1905/2020	EPI_ISL_424295	2020-03-23	North America / USA / Washington	Human	Original			unknown	unknown			A.1	O	7
hCoV-19/USA/WA-UW-1913/2020	EPI_ISL_424297	2020-03-23	North America / USA / Washington	Human	Original			unknown	unknown			A.1	S	7
hCoV-19/USA/AK-PHL037/2020	EPI_ISL_424346	2020-03-21	North America / USA / Alaska / Southeast	Human	Original	Nasopharyngeal swab		Illumina Miseq				B.2	V	7
hCoV-19/USA/NC_200173/2020	EPI_ISL_424353	2020-03-01	North America / USA / North Carolina	Human	Original	Nasal Swab		Illumina	Geneious v. 9.1.8			B.1	GH	7
hCoV-19/USA/CA-CZB0719/2020	EPI_ISL_429072	2020-03-31	North America / USA / California / San Francisco	Human	Original	Nasopharyngeal/oropharyngeal swab		Illumina Novaseq	minimap2 / iVar	Long stretches of NNNs (11.13% of overall sequence). NSP11 without BLAST coverage.	alert	A.1	S	7
hCoV-19/USA/UT-0513/2020	EPI_ISL_430059	2020-04-03	North America / USA / Utah	Human	Original			Illumina Miseq	BWA + Ivar 1.2			B.1	G	7
hCoV-19/USA/WA-S259/2020	EPI_ISL_430113	2020-03-04	North America / USA / Washington / King County	Human	Original			Illumina Nextseq	Seattle Flu Assembly Pipeline			A.1	S	7
hCoV-19/USA/WA-S260/2020	EPI_ISL_430114	2020-03-12	North America / USA / Washington / King County	Human	Original			Illumina Nextseq	Seattle Flu Assembly Pipeline			A.1	S	7
hCoV-19/USA/WA-S265/2020	EPI_ISL_430119	2020-03-05	North America / USA / Washington / Snohomish County	Human	Original			Illumina Nextseq	Seattle Flu Assembly Pipeline			A.1	S	7
hCoV-19/USA/WA-S266/2020	EPI_ISL_430120	2020-03-23	North America / USA / Washington / King County	Human	Original			Illumina Nextseq	Seattle Flu Assembly Pipeline	Long stretches of NNNs (6.10% of overall sequence).	alert	B.1	GH	7
hCoV-19/USA/WA-S273/2020	EPI_ISL_430127	2020-03-12	North America / USA / Washington / King County	Human	Original			Illumina Nextseq	Seattle Flu Assembly Pipeline			A.1	S	7
hCoV-19/USA/WA-S274/2020	EPI_ISL_430128	2020-03-08	North America / USA / Washington / King County	Human	Original			Illumina Nextseq	Seattle Flu Assembly Pipeline			B.1.21	GH	7
hCoV-19/USA/WA-S296/2020	EPI_ISL_430150	2020-03-13	North America / USA / Washington / King County	Human	Original			Illumina Nextseq	Seattle Flu Assembly Pipeline			A.1	S	7
hCoV-19/USA/WA-S297/2020	EPI_ISL_430151	2020-03-13	North America / USA / Washington / King County	Human	Original			Illumina Nextseq	Seattle Flu Assembly Pipeline			A.1	S	7
hCoV-19/USA/WA-S299/2020	EPI_ISL_430153	2020-03-31	North America / USA / Washington / King County	Human	Original			Illumina Nextseq	Seattle Flu Assembly Pipeline			A.1	S	7
hCoV-19/USA/WA-S173/2020	EPI_ISL_430211	2020-03-19	North America / USA / Washington	Human	Original			Illumina Nextseq	Seattle Flu Assembly Pipeline			A.1	S	7
hCoV-19/USA/WA-S182/2020	EPI_ISL_430220	2020-03-20	North America / USA / Washington / Whatcom County	Human	Original			Illumina Nextseq	Seattle Flu Assembly Pipeline			B.1.43	GH	7
hCoV-19/USA/WA-S187/2020	EPI_ISL_430225	2020-03-20	North America / USA / Washington / King County	Human	Original			Illumina Nextseq	Seattle Flu Assembly Pipeline			A.1	S	7
hCoV-19/USA/WA-S190/2020	EPI_ISL_430228	2020-03-23	North America / USA / Washington / King County	Human	Original			Illumina Nextseq	Seattle Flu Assembly Pipeline			A.1	S	7
hCoV-19/USA/WA-S193/2020	EPI_ISL_430231	2020-03-19	North America / USA / Washington / Grant County	Human	Original			Illumina Nextseq	Seattle Flu Assembly Pipeline			A.1	S	7
hCoV-19/USA/WA-S194/2020	EPI_ISL_430232	2020-03-20	North America / USA / Washington / King County	Human	Original			Illumina Nextseq	Seattle Flu Assembly Pipeline			A.1	S	7
hCoV-19/USA/WA-S201/2020	EPI_ISL_430239	2020-03-20	North America / USA / Washington / King County	Human	Original			Illumina Nextseq	Seattle Flu Assembly Pipeline			A.1	S	7
hCoV-19/USA/WA-S224/2020	EPI_ISL_430262	2020-03-19	North America / USA / Washington / King County	Human	Original			Illumina Nextseq	Seattle Flu Assembly Pipeline			A.1	S	7
hCoV-19/USA/WA-S238/2020	EPI_ISL_430276	2020-03-02	North America / USA / Washington / King County	Human	Original			Illumina Nextseq	Seattle Flu Assembly Pipeline			A.1	S	7
hCoV-19/USA/WA-S242/2020	EPI_ISL_430280	2020-03-01	North America / USA / Washington / King County	Human	Original			Illumina Nextseq	Seattle Flu Assembly Pipeline			A.1	S	7
hCoV-19/USA/WA-S244/2020	EPI_ISL_430282	2020-03-11	North America / USA / Washington / Thurston County	Human	Original			Illumina Nextseq	Seattle Flu Assembly Pipeline			A.1	S	7
hCoV-19/USA/WA-S251/2020	EPI_ISL_430289	2020-03-11	North America / USA / Washington / Skagit County	Human	Original			Illumina Nextseq	Seattle Flu Assembly Pipeline			A.1	S	7
hCoV-19/USA/WA-S252/2020	EPI_ISL_430290	2020-03-02	North America / USA / Washington / King County	Human	Original			Illumina Nextseq	Seattle Flu Assembly Pipeline			A.1	S	7
hCoV-19/USA/WA-S255/2020	EPI_ISL_430293	2020-03-08	North America / USA / Washington / Clark County	Human	Original			Illumina Nextseq	Seattle Flu Assembly Pipeline			A.1	S	7
hCoV-19/USA/WA-S257/2020	EPI_ISL_430295	2020-02-25	North America / USA / Washington / King County	Human	Original			Illumina Nextseq	Seattle Flu Assembly Pipeline			A.1	S	7
hCoV-19/USA/WA-S258/2020	EPI_ISL_430296	2020-03-06	North America / USA / Washington / Snohomish County	Human	Original			Illumina Nextseq	Seattle Flu Assembly Pipeline	Long stretches of NNNs (5.42% of overall sequence).	alert	A.1	S	7
hCoV-19/USA/TX-HMH0433/2020	EPI_ISL_435016	2020-04-02	North America / USA / Texas	Human	Original			Oxford Nanopore	ARTIC V1			B.1	GH	7
hCoV-19/USA/OR-OHSU-0012/2020	EPI_ISL_437521	2020-04-08	North America / USA / Oregon / Washington County	Human	Original	Nasopharyngeal swab		Illumina NextSeq 500, combined data from ARTIC v1-400bp and Arbor Biosciences myBaits Expert SARS-CoV-2	Trimmomatic, BWA mem, Picard/GATK (duplicates, BQSR, indel realignment, coverage), LoFreq, bcftools consensus (>50%, 10x min.)			B.2	V	7
hCoV-19/USA/OR-OHSU-0023/2020	EPI_ISL_437523	2020-04-07	North America / USA / Oregon / Multnomah County	Human	Original	Nasopharyngeal swab		Illumina NextSeq 500, combined data from ARTIC v1-400bp and Arbor Biosciences myBaits Expert SARS-CoV-2	Trimmomatic, BWA mem, Picard/GATK (duplicates, BQSR, indel realignment, coverage), LoFreq, bcftools consensus (>50%, 10x min.)			B.2	V	7
hCoV-19/USA/OR-OHSU-0005/2020	EPI_ISL_437529	2020-04-09	North America / USA / Oregon / Washington County	Human	Original	Nasopharyngeal swab		Illumina NextSeq 500, combined data from ARTIC v1-400bp and Arbor Biosciences myBaits Expert SARS-CoV-2	Trimmomatic, BWA mem, Picard/GATK (duplicates, BQSR, indel realignment, coverage), LoFreq, bcftools consensus (>50%, 10x min.)			B.1	G	7
hCoV-19/USA/LA-SR0213/2020	EPI_ISL_437543	2020-04-08	North America / USA / Louisiana / New Orleans	Human	Original	Nasopharyngeal swab		Illumina	iVar 1.2	Stretches of NNNs (4.60% of overall sequence).	warn	B.1.2	GH	7
hCoV-19/USA/LA-SR0212/2020	EPI_ISL_437544	2020-04-02	North America / USA / Louisiana / New Orleans	Human	Original	Nasopharyngeal swab		Illumina	iVar 1.2	Stretches of NNNs (1.89% of overall sequence).	warn	B.1.2	GH	7
hCoV-19/USA/CA-SR0260/2020	EPI_ISL_437552	2020-03-25	North America / USA / California / San Diego	Human	Original	Nasopharyngeal swab		Illumina	iVar 1.2			B.1	GH	7
hCoV-19/USA/CA-SR0259/2020	EPI_ISL_437553	2020-03-25	North America / USA / California / San Diego	Human	Original	Nasopharyngeal swab		Illumina	iVar 1.2			B.1	GH	7
hCoV-19/USA/CA-SR0257/2020	EPI_ISL_437555	2020-03-20	North America / USA / California / San Diego	Human	Original	Nasopharyngeal swab		Illumina	iVar 1.2			B.1	GH	7
hCoV-19/USA/CA-SR0256/2020	EPI_ISL_437556	2020-03-26	North America / USA / California / San Diego	Human	Original	Nasopharyngeal swab		Illumina	iVar 1.2			B.1	GH	7
hCoV-19/USA/CA-SR0250/2020	EPI_ISL_437560	2020-03-22	North America / USA / California / San Diego	Human	Original	Nasopharyngeal swab		Illumina	iVar 1.2			B.1	GH	7
hCoV-19/USA/CA-SR0249/2020	EPI_ISL_437561	2020-03-17	North America / USA / California / San Diego	Human	Original	Nasopharyngeal swab		Illumina	iVar 1.2			B.1	GH	7
hCoV-19/USA/CA-SR0235/2020	EPI_ISL_437569	2020-04-20	North America / USA / California / San Diego	Human	Original	Nasopharyngeal swab		Illumina	iVar 1.2			B.1	GH	7
hCoV-19/USA/CA-SR0198/2020	EPI_ISL_437585	2020-03-21	North America / USA / California / San Diego	Human	Original	Nasopharyngeal swab		Illumina	iVar 1.2			B.1	GH	7
hCoV-19/USA/CA-SR0192/2020	EPI_ISL_437589	2020-03-24	North America / USA / California / San Diego	Human	Original	Nasopharyngeal swab		Illumina	iVar 1.2			B.1	GH	7
hCoV-19/USA/CA-SR0188/2020	EPI_ISL_437592	2020-03-28	North America / USA / California / San Diego	Human	Original	Nasopharyngeal swab		Illumina	iVar 1.2			B.1	GH	7
hCoV-19/USA/CA-SR0184/2020	EPI_ISL_437594	2020-03-23	North America / USA / California / San Diego	Human	Original	Nasopharyngeal swab		Illumina	iVar 1.2			B.1	GH	7
hCoV-19/USA/CA-SR0182/2020	EPI_ISL_437595	2020-03-22	North America / USA / California / San Diego	Human	Original	Nasopharyngeal swab		Illumina	iVar 1.2			B.1.43	GH	7
hCoV-19/USA/NY-NYUMC583/2020	EPI_ISL_444700	2020-03-30	North America / USA / New York / Queens	Human	Original			Ribo-depleted, Illumina Novaseq	bwa/0.7.17, mapped to NC_045512v2, bases below 20x coverage masked			B.1	GH	7
hCoV-19/USA/NY-NYUMC584/2020	EPI_ISL_444701	2020-03-30	North America / USA / New York / Nassau County	Human	Original			Ribo-depleted, Illumina Novaseq	bwa/0.7.17, mapped to NC_045512v2, bases below 20x coverage masked			B.1	GH	7
hCoV-19/USA/NY-NYUMC596/2020	EPI_ISL_444713	2020-04-02	North America / USA / New York / Brooklyn	Human	Original			Ribo-depleted, Illumina Novaseq	bwa/0.7.17, mapped to NC_045512v2, bases below 20x coverage masked			B.1	GH	7
hCoV-19/USA/NY-NYUMC598/2020	EPI_ISL_444715	2020-04-03	North America / USA / New York / Queens	Human	Original			Ribo-depleted, Illumina Novaseq	bwa/0.7.17, mapped to NC_045512v2, bases below 20x coverage masked			B.1	GH	7
hCoV-19/USA/NY-NYUMC601/2020	EPI_ISL_444718	2020-04-03	North America / USA / New York / Queens	Human	Original			Ribo-depleted, Illumina Novaseq	bwa/0.7.17, mapped to NC_045512v2, bases below 20x coverage masked			B.1.1	GR	7
hCoV-19/USA/NY-NYUMC602/2020	EPI_ISL_444719	2020-04-03	North America / USA / New York / Queens	Human	Original			Ribo-depleted, Illumina Novaseq	bwa/0.7.17, mapped to NC_045512v2, bases below 20x coverage masked			B.1	GH	7
hCoV-19/USA/NY-NYUMC605/2020	EPI_ISL_444722	2020-04-03	North America / USA / New York / Brooklyn	Human	Original			Ribo-depleted, Illumina Novaseq	bwa/0.7.17, mapped to NC_045512v2, bases below 20x coverage masked			B.1	GH	7
hCoV-19/USA/NY-NYUMC607/2020	EPI_ISL_444724	2020-04-02	North America / USA / New York / Bronx	Human	Original			Ribo-depleted, Illumina Novaseq	bwa/0.7.17, mapped to NC_045512v2, bases below 20x coverage masked			B.1	GH	7
hCoV-19/USA/NY-NYUMC610/2020	EPI_ISL_444727	2020-04-02	North America / USA / New York / Manhattan	Human	Original			Ribo-depleted, Illumina Novaseq	bwa/0.7.17, mapped to NC_045512v2, bases below 20x coverage masked			B.1.1	GR	7
hCoV-19/USA/NY-NYUMC613/2020	EPI_ISL_444730	2020-04-02	North America / USA / New York / Bronx	Human	Original			Ribo-depleted, Illumina Novaseq	bwa/0.7.17, mapped to NC_045512v2, bases below 20x coverage masked			B.1	GH	7
hCoV-19/USA/NY-NYUMC616/2020	EPI_ISL_444733	2020-04-01	North America / USA / New York / Nassau County	Human	Original			Ribo-depleted, Illumina Novaseq	bwa/0.7.17, mapped to NC_045512v2, bases below 20x coverage masked			B.1	GH	7
hCoV-19/USA/NY-NYUMC622/2020	EPI_ISL_444739	2020-04-02	North America / USA / New York / Manhattan	Human	Original			Ribo-depleted, Illumina Novaseq	bwa/0.7.17, mapped to NC_045512v2, bases below 20x coverage masked			B.1	GH	7
hCoV-19/USA/NY-NYUMC624/2020	EPI_ISL_444741	2020-04-02	North America / USA / New York / Manhattan	Human	Original			Ribo-depleted, Illumina Novaseq	bwa/0.7.17, mapped to NC_045512v2, bases below 20x coverage masked			B.1	GH	7
hCoV-19/USA/NJ-NYUMC625/2020	EPI_ISL_444742	2020-04-02	North America / USA / New Jersey / Hudson County	Human	Original			Ribo-depleted, Illumina Novaseq	bwa/0.7.17, mapped to NC_045512v2, bases below 20x coverage masked			B.1	GH	7
hCoV-19/USA/NY-NYUMC628/2020	EPI_ISL_444745	2020-04-02	North America / USA / New York / Nassau County	Human	Original			Ribo-depleted, Illumina Novaseq	bwa/0.7.17, mapped to NC_045512v2, bases below 20x coverage masked			B.1	G	7
hCoV-19/USA/NY-NYUMC630/2020	EPI_ISL_444747	2020-04-02	North America / USA / New York / Nassau County	Human	Original			Ribo-depleted, Illumina Novaseq	bwa/0.7.17, mapped to NC_045512v2, bases below 20x coverage masked			B.1	GH	7
hCoV-19/USA/NY-NYUMC633/2020	EPI_ISL_444750	2020-04-02	North America / USA / New York / Westchester County	Human	Original			Ribo-depleted, Illumina Novaseq	bwa/0.7.17, mapped to NC_045512v2, bases below 20x coverage masked			B.1	GH	7
hCoV-19/USA/NY-NYUMC637/2020	EPI_ISL_444754	2020-04-02	North America / USA / New York / Bronx	Human	Original			Ribo-depleted, Illumina Novaseq	bwa/0.7.17, mapped to NC_045512v2, bases below 20x coverage masked			B.1	GH	7
hCoV-19/USA/NY-NYUMC645/2020	EPI_ISL_444762	2020-04-02	North America / USA / New York / Brooklyn	Human	Original			Ribo-depleted, Illumina Novaseq	bwa/0.7.17, mapped to NC_045512v2, bases below 20x coverage masked			B.1	GH	7
hCoV-19/USA/NY-NYUMC648/2020	EPI_ISL_444765	2020-03-30	North America / USA / New York / Westchester County	Human	Original			Ribo-depleted, Illumina Novaseq	bwa/0.7.17, mapped to NC_045512v2, bases below 20x coverage masked			B.1	GH	7
hCoV-19/USA/NY-NYUMC650/2020	EPI_ISL_444767	2020-04-06	North America / USA / New York / Nassau County	Human	Original			Ribo-depleted, Illumina Novaseq	bwa/0.7.17, mapped to NC_045512v2, bases below 20x coverage masked			B.1	GH	7
hCoV-19/USA/NY-NYUMC653/2020	EPI_ISL_444770	2020-04-10	North America / USA / New York	Human	Original			Ribo-depleted, Illumina Novaseq	bwa/0.7.17, mapped to NC_045512v2, bases below 20x coverage masked			B.1	GH	7
hCoV-19/USA/NY-NYUMC656/2020	EPI_ISL_444773	2020-03-17	North America / USA / New York / Brooklyn	Human	Original			Ribo-depleted, Illumina Novaseq	bwa/0.7.17, mapped to NC_045512v2, bases below 20x coverage masked			B.1	GH	7
hCoV-19/USA/NY-NYUMC657/2020	EPI_ISL_444774	2020-03-17	North America / USA / New York / Manhattan	Human	Original			Ribo-depleted, Illumina Novaseq	bwa/0.7.17, mapped to NC_045512v2, bases below 20x coverage masked			B.1	GH	7
hCoV-19/USA/NJ-NYUMC663/2020	EPI_ISL_444780	2020-03-18	North America / USA / New Jersey / Hudson County	Human	Original			Ribo-depleted, Illumina Novaseq	bwa/0.7.17, mapped to NC_045512v2, bases below 20x coverage masked			B.1	GH	7
hCoV-19/USA/NY-NYUMC666/2020	EPI_ISL_444783	2020-03-18	North America / USA / New York / Nassau County	Human	Original			Ribo-depleted, Illumina Novaseq	bwa/0.7.17, mapped to NC_045512v2, bases below 20x coverage masked	Stretches of NNNs (1.46% of overall sequence).	warn	B.2	V	7
hCoV-19/USA/NY-NYUMC669/2020	EPI_ISL_444786	2020-03-17	North America / USA / New York / Brooklyn	Human	Original			Ribo-depleted, Illumina Novaseq	bwa/0.7.17, mapped to NC_045512v2, bases below 20x coverage masked			B.2	V	7
hCoV-19/USA/NY-NYUMC671/2020	EPI_ISL_444788	2020-03-17	North America / USA / New York / Nassau County	Human	Original			Ribo-depleted, Illumina Novaseq	bwa/0.7.17, mapped to NC_045512v2, bases below 20x coverage masked			B.1	GH	7
hCoV-19/USA/MI-MDHHS-SC20262/2020	EPI_ISL_447061	2020-03-27	North America / USA / Michigan	Human	Original			Illumina NextSeq	bwa v. 0.7.17; bcftools v. 1.7	Stretches of NNNs (4.39% of overall sequence).	warn	B.1	GH	7
hCoV-19/USA/MI-MDHHS-SC20263/2020	EPI_ISL_447062	2020-03-26	North America / USA / Michigan	Human	Original			Illumina NextSeq	bwa v. 0.7.17; bcftools v. 1.7	Stretches of NNNs (4.54% of overall sequence).	warn	B.1	GH	7
hCoV-19/USA/MI-MDHHS-SC20264/2020	EPI_ISL_447063	2020-03-28	North America / USA / Michigan	Human	Original			Illumina NextSeq	bwa v. 0.7.17; bcftools v. 1.7			B.1	GH	7
hCoV-19/USA/MI-MDHHS-SC20269/2020	EPI_ISL_447067	2020-03-26	North America / USA / Michigan	Human	Original			Illumina NextSeq	bwa v. 0.7.17; bcftools v. 1.7	Stretches of NNNs (4.52% of overall sequence).	warn	B.1	GH	7
hCoV-19/USA/MI-MDHHS-SC20270/2020	EPI_ISL_447068	2020-04-02	North America / USA / Michigan	Human	Original			Illumina NextSeq	bwa v. 0.7.17; bcftools v. 1.7			B.1	GH	7
hCoV-19/USA/MI-MDHHS-SC20271/2020	EPI_ISL_447069	2020-03-25	North America / USA / Michigan	Human	Original			Illumina NextSeq	bwa v. 0.7.17; bcftools v. 1.7			B.1	GH	7
hCoV-19/USA/MI-MDHHS-SC20274/2020	EPI_ISL_447072	2020-03-19	North America / USA / Michigan	Human	Original			Illumina NextSeq	bwa v. 0.7.17; bcftools v. 1.7			B.1	GH	7
hCoV-19/USA/MI-MDHHS-SC20276/2020	EPI_ISL_447074	2020-03-27	North America / USA / Michigan	Human	Original			Illumina NextSeq	bwa v. 0.7.17; bcftools v. 1.7	Stretches of NNNs (4.45% of overall sequence).	warn	B.1	GH	7
hCoV-19/USA/MI-MDHHS-SC20282/2020	EPI_ISL_447080	2020-04-20	North America / USA / Michigan	Human	Original			Illumina NextSeq	bwa v. 0.7.17; bcftools v. 1.7	Stretches of NNNs (3.35% of overall sequence).	warn	B.1	GH	7
hCoV-19/USA/MI-MDHHS-SC20284/2020	EPI_ISL_447082	2020-04-06	North America / USA / Michigan	Human	Original			Illumina NextSeq	bwa v. 0.7.17; bcftools v. 1.7			B.1	GH	7
hCoV-19/USA/MI-MDHHS-SC20285/2020	EPI_ISL_447083	2020-03-28	North America / USA / Michigan	Human	Original			Illumina NextSeq	bwa v. 0.7.17; bcftools v. 1.7			B.1	GH	7
hCoV-19/USA/MI-MDHHS-SC20288/2020	EPI_ISL_447086	2020-03-28	North America / USA / Michigan	Human	Original			Illumina NextSeq	bwa v. 0.7.17; bcftools v. 1.7	Stretches of NNNs (3.20% of overall sequence).	warn	B.1	GH	7
hCoV-19/USA/MI-MDHHS-SC20292/2020	EPI_ISL_447089	2020-03-14	North America / USA / Michigan	Human	Original			Illumina NextSeq	bwa v. 0.7.17; bcftools v. 1.7			B.1	GH	7
hCoV-19/USA/MI-MDHHS-SC20293/2020	EPI_ISL_447090	2020-04-01	North America / USA / Michigan	Human	Original			Illumina NextSeq	bwa v. 0.7.17; bcftools v. 1.7			B.1	GH	7
hCoV-19/USA/MI-MDHHS-SC20295/2020	EPI_ISL_447092	2020-03-15	North America / USA / Michigan	Human	Original			Illumina NextSeq	bwa v. 0.7.17; bcftools v. 1.7			B.1	GH	7
hCoV-19/USA/MI-MDHHS-SC20298/2020	EPI_ISL_447095	2020-03-27	North America / USA / Michigan	Human	Original			Illumina NextSeq	bwa v. 0.7.17; bcftools v. 1.7			B.1	GH	7
hCoV-19/USA/MI-MDHHS-SC20302/2020	EPI_ISL_447099	2020-03-25	North America / USA / Michigan	Human	Original			Illumina NextSeq	bwa v. 0.7.17; bcftools v. 1.7			B.1	GH	7
hCoV-19/USA/UT-03794/2020	EPI_ISL_450538	2020-03-13	North America / USA / Utah	Human	Original			Illumina MiSeq	BWA + Ivar 1.2			B.1.43	GH	7
hCoV-19/USA/UT-03876/2020	EPI_ISL_450562	2020-04-13	North America / USA / Utah	Human	Original			Illumina MiSeq	BWA + Ivar 1.2	[W] Stretches of NNNs (1.17% of overall sequence).	warn	B.1.112	GH	7
hCoV-19/USA/MI-MDHHS-SC20360/2020	EPI_ISL_450571	2020-03-13	North America / USA / Michigan	Human	Original			Illumina MiSeq	bwa v. 0.7.17; bcftools v. 1.7	Long stretches of NNNs (5.11% of overall sequence).	alert	B.1	GH	7
hCoV-19/USA/MI-MDHHS-SC20366/2020	EPI_ISL_450577	2020-03-14	North America / USA / Michigan	Human	Original			Illumina MiSeq	bwa v. 0.7.17; bcftools v. 1.7			B.1	GH	7
hCoV-19/USA/MI-MDHHS-SC20374/2020	EPI_ISL_450585	2020-03-23	North America / USA / Michigan	Human	Original			Illumina MiSeq	bwa v. 0.7.17; bcftools v. 1.7			B.1	GH	7
hCoV-19/USA/MI-MDHHS-SC20376/2020	EPI_ISL_450587	2020-03-15	North America / USA / Michigan	Human	Original			Illumina MiSeq	bwa v. 0.7.17; bcftools v. 1.7	Stretches of NNNs (1.40% of overall sequence).	warn	B.1	GH	7
hCoV-19/USA/MI-MDHHS-SC20377/2020	EPI_ISL_450588	2020-03-25	North America / USA / Michigan	Human	Original			Illumina MiSeq	bwa v. 0.7.17; bcftools v. 1.7			B.1	GH	7
hCoV-19/USA/MI-MDHHS-SC20382/2020	EPI_ISL_450593	2020-03-24	North America / USA / Michigan	Human	Original			Illumina MiSeq	bwa v. 0.7.17; bcftools v. 1.7	Stretches of NNNs (2.48% of overall sequence).	warn	B.1	GH	7
hCoV-19/USA/MI-MDHHS-SC20384/2020	EPI_ISL_450595	2020-03-24	North America / USA / Michigan	Human	Original			Illumina MiSeq	bwa v. 0.7.17; bcftools v. 1.7	Long stretches of NNNs (5.28% of overall sequence).	alert	B.1	GH	7
hCoV-19/USA/MI-MDHHS-SC20387/2020	EPI_ISL_450598	2020-03-26	North America / USA / Michigan	Human	Original			Illumina MiSeq	bwa v. 0.7.17; bcftools v. 1.7	Stretches of NNNs (2.77% of overall sequence).	warn	B.1	GH	7
hCoV-19/Canada/QC-AK3/2020	EPI_ISL_450642	2020-04-08	North America / Canada / Quebec	Human	Original	nasopharyngial swab		Nanopore MinION Mk1C	ARTIC network v3, reference-based alignment, nanopolish	Stretches of NNNs (1.00% of overall sequence).	warn	B.1	G	7
hCoV-19/Canada/QC-AK4/2020	EPI_ISL_450643	2020-04-11	North America / Canada / Quebec	Human	Original	nasopharyngial swab		Nanopore MinION Mk1C	ARTIC network v3, reference-based alignment, nanopolish	Stretches of NNNs (1.80% of overall sequence).	warn	B.1	G	7
hCoV-19/Canada/QC-AK8/2020	EPI_ISL_450645	2020-04-08	North America / Canada / Quebec	Human	Original	nasopharyngial swab		Nanopore MinION Mk1C	ARTIC network v3, reference-based alignment, nanopolish	Stretches of NNNs (2.80% of overall sequence).	warn	B.1	G	7
hCoV-19/USA/GA-EHC-136H/2020	EPI_ISL_455358	2020-04-05	North America / USA / Georgia	Human	Original	Nasopharyngeal swab		Illumina MiSeq	reference-based, viral-ngs v2.0.21			B.1	GH	7
hCoV-19/USA/GA-EHC-115L/2020	EPI_ISL_455361	2020-03-30	North America / USA / Georgia	Human	Original	Nasopharyngeal swab		Illumina MiSeq	reference-based, viral-ngs v2.0.21			B.1	GH	7
hCoV-19/Mexico/GRO-InDRE-10/2020	EPI_ISL_455434	2020-03-13	North America / Mexico / Guerrero	Human	Original	Oropharyngeal swab	Foreign patient from Argentina	Illumina MiSeq	CLC Genomics Workbench/SPAdes			B.1	GH	7
hCoV-19/Mexico/PUE-InDRE-17/2020	EPI_ISL_455455	2020-03-14	North America / Mexico / Puebla	Human	Original	Oropharyngeal swab		Illumina Miseq	CLC Genomics Workbench/SPAdes			B.1.1	GR	7
hCoV-19/USA/WI-GMF-M00004/2020	EPI_ISL_455581	2020-05-24	North America / USA / Wisconsin / Vernon County	Human	Original			Ion Torrent	unknown			B.1	GH	7
hCoV-19/USA/MI-MDHHS-SC20473/2020	EPI_ISL_460012	2020-03-31	North America / USA / Michigan	Human	Original			Illumina MiSeq	bwa v. 0.7.17; bcftools v. 1.7			B.1	GH	7
hCoV-19/USA/MI-MDHHS-SC20478/2020	EPI_ISL_460017	2020-03-31	North America / USA / Michigan	Human	Original			Illumina MiSeq	bwa v. 0.7.17; bcftools v. 1.7			B.1	GH	7
hCoV-19/USA/MI-MDHHS-SC20479/2020	EPI_ISL_460018	2020-03-31	North America / USA / Michigan	Human	Original			Illumina MiSeq	bwa v. 0.7.17; bcftools v. 1.7			B.1	GH	7
hCoV-19/USA/MI-MDHHS-SC20481/2020	EPI_ISL_460020	2020-03-31	North America / USA / Michigan	Human	Original			Illumina MiSeq	bwa v. 0.7.17; bcftools v. 1.7			B.1	GH	7
hCoV-19/USA/MI-MDHHS-SC20482/2020	EPI_ISL_460021	2020-03-31	North America / USA / Michigan	Human	Original			Illumina MiSeq	bwa v. 0.7.17; bcftools v. 1.7			B.1	GH	7
hCoV-19/USA/MI-MDHHS-SC20483/2020	EPI_ISL_460022	2020-04-01	North America / USA / Michigan	Human	Original			Illumina MiSeq	bwa v. 0.7.17; bcftools v. 1.7	Stretches of NNNs (1.92% of overall sequence).	warn	B.1	GH	7
hCoV-19/USA/MI-MDHHS-SC20486/2020	EPI_ISL_460025	2020-03-31	North America / USA / Michigan	Human	Original			Illumina MiSeq	bwa v. 0.7.17; bcftools v. 1.7			B.1	GH	7
hCoV-19/USA/MI-MDHHS-SC20487/2020	EPI_ISL_460026	2020-03-31	North America / USA / Michigan	Human	Original			Illumina MiSeq	bwa v. 0.7.17; bcftools v. 1.7			B.1	GH	7
hCoV-19/USA/MI-MDHHS-SC20494/2020	EPI_ISL_460032	2020-05-01	North America / USA / Michigan	Human	Original			Illumina MiSeq	bwa v. 0.7.17; bcftools v. 1.7	Stretches of NNNs (2.14% of overall sequence).	warn	B.1.119	GH	7
hCoV-19/USA/MN-MDH-104/2020	EPI_ISL_460046	2020-03-15	North America / USA / Minnesota	Human	Original			MiSeq	minimap2/ivar			A.1	S	7
hCoV-19/USA/MN-MDH-106/2020	EPI_ISL_460047	2020-03-15	North America / USA / Minnesota	Human	Original			MiSeq	minimap2/ivar			B.1.110	GH	7
hCoV-19/USA/MN-MDH-150/2020	EPI_ISL_460054	2020-03-22	North America / USA / Minnesota	Human	Original			MiSeq	minimap2/ivar			B.1	GH	7
hCoV-19/USA/MN-MDH-163/2020	EPI_ISL_460058	2020-03-23	North America / USA / Minnesota	Human	Original			MiSeq	minimap2/ivar			A.1	S	7
hCoV-19/USA/MN-MDH-71/2020	EPI_ISL_460061	2020-03-14	North America / USA / Minnesota	Human	Original			MiSeq	minimap2/ivar			B.1.1	GR	7
hCoV-19/USA/MN-MDH-75/2020	EPI_ISL_460064	2020-03-16	North America / USA / Minnesota	Human	Original			MiSeq	minimap2/ivar			A.1	S	7
hCoV-19/USA/MN-MDH-78/2020	EPI_ISL_460065	2020-03-17	North America / USA / Minnesota	Human	Original			MiSeq	minimap2/ivar			B.1	GH	7
hCoV-19/USA/MN-MDH-85/2020	EPI_ISL_460069	2020-03-15	North America / USA / Minnesota	Human	Original			MiSeq	minimap2/ivar			B.1.1	GR	7
hCoV-19/USA/MN-MDH-87/2020	EPI_ISL_460070	2020-03-18	North America / USA / Minnesota	Human	Original			MiSeq	minimap2/ivar			B.2.1	V	7
hCoV-19/USA/MN-MDH-89/2020	EPI_ISL_460071	2020-03-18	North America / USA / Minnesota	Human	Original			MiSeq	minimap2/ivar			B.1	GH	7
hCoV-19/USA/MN-MDH-92/2020	EPI_ISL_460073	2020-03-15	North America / USA / Minnesota	Human	Original			MiSeq	minimap2/ivar			B.2.1	V	7
hCoV-19/USA/MN-MDH-97/2020	EPI_ISL_460077	2020-03-16	North America / USA / Minnesota	Human	Original			MiSeq	minimap2/ivar			B.1	GH	7
hCoV-19/USA/MA-MGH-00568/2020	EPI_ISL_460097	2020-03-22	North America / USA / Massachusetts	Human	Original	oronasopharynx		Illumina NovaSeq				B.1	GH	7
hCoV-19/USA/MA-MGH-00277/2020	EPI_ISL_460098	2020-04-01	North America / USA / Massachusetts	Human	Original	oronasopharynx		Illumina NovaSeq				B.1	GH	7
hCoV-19/USA/MA-MGH-00461/2020	EPI_ISL_460099	2020-04-04	North America / USA / Massachusetts	Human	Original	oronasopharynx		Illumina NovaSeq				B.1	GH	7
hCoV-19/USA/MI-MDHHS-SC20592/2020	EPI_ISL_462674	2020-04-30	North America / USA / Michigan	Human	Original			Illumina NextSeq	bwa v. 0.7.17; bcftools v. 1.7			B.1	GH	7
hCoV-19/USA/MI-MDHHS-SC20595/2020	EPI_ISL_462677	2020-04-29	North America / USA / Michigan	Human	Original			Illumina NextSeq	bwa v. 0.7.17; bcftools v. 1.7	Stretches of NNNs (1.06% of overall sequence).	warn	B.1.103	G	7
hCoV-19/USA/MI-MDHHS-SC20597/2020	EPI_ISL_462679	2020-04-29	North America / USA / Michigan	Human	Original			Illumina NextSeq	bwa v. 0.7.17; bcftools v. 1.7			B.1.103	G	7
hCoV-19/USA/MI-MDHHS-SC20601/2020	EPI_ISL_462683	2020-04-29	North America / USA / Michigan	Human	Original			Illumina NextSeq	bwa v. 0.7.17; bcftools v. 1.7			B.1	GH	7
hCoV-19/USA/MI-MDHHS-SC20605/2020	EPI_ISL_462687	2020-04-29	North America / USA / Michigan	Human	Original			Illumina NextSeq	bwa v. 0.7.17; bcftools v. 1.7			B.1	GH	7
hCoV-19/USA/MI-MDHHS-SC20606/2020	EPI_ISL_462688	2020-04-29	North America / USA / Michigan	Human	Original			Illumina NextSeq	bwa v. 0.7.17; bcftools v. 1.7			B.1	GH	7
hCoV-19/USA/MI-MDHHS-SC20607/2020	EPI_ISL_462689	2020-04-29	North America / USA / Michigan	Human	Original			Illumina NextSeq	bwa v. 0.7.17; bcftools v. 1.7			B.1.103	G	7
hCoV-19/USA/MI-MDHHS-SC20612/2020	EPI_ISL_462694	2020-04-29	North America / USA / Michigan	Human	Original			Illumina NextSeq	bwa v. 0.7.17; bcftools v. 1.7			B.1.103	G	7
hCoV-19/USA/MI-MDHHS-SC20616/2020	EPI_ISL_462698	2020-04-30	North America / USA / Michigan	Human	Original			Illumina NextSeq	bwa v. 0.7.17; bcftools v. 1.7			B.1	GH	7
hCoV-19/Canada/QC_AX6/2020	EPI_ISL_463953	2020-04-13	North America / Canada / Quebec	Human	Original	nasopharyngial swab		Nanopore MinION Mk1C	ARTIC network v3, reference-based alignment, nanopolish			B.1	G	7
hCoV-19/Canada/QC_AY1/2020	EPI_ISL_463954	2020-04-12	North America / Canada / Quebec	Human	Original	nasopharyngial swab		Nanopore MinION Mk1C	ARTIC network v3, reference-based alignment, nanopolish			B.1	G	7
hCoV-19/Canada/QC_AY9/2020	EPI_ISL_463957	2020-04-11	North America / Canada / Quebec	Human	Original	nasopharyngial swab		Nanopore MinION Mk1C	ARTIC network v3, reference-based alignment, nanopolish			B.1	G	7
hCoV-19/Canada/BC_11649571/2020	EPI_ISL_467326	2020-04-01	North America / Canada / British Columbia	Human	Original			Oxford Nanopore	ARTIC protocol	[W] Stretches of NNNs (1.26% of overall sequence).	warn	B.1.1	GR	7
hCoV-19/Canada/BC_11656112/2020	EPI_ISL_467328	2020-04-01	North America / Canada / British Columbia	Human	Original			Oxford Nanopore	ARTIC protocol	[W] Stretches of NNNs (1.33% of overall sequence).	warn	B.3	O	7
hCoV-19/Canada/BC_12199086/2020	EPI_ISL_467331	2020-04-01	North America / Canada / British Columbia	Human	Original			Oxford Nanopore	ARTIC protocol			B.1.2	GH	7
hCoV-19/Canada/BC_12246693/2020	EPI_ISL_467333	2020-04-01	North America / Canada / British Columbia	Human	Original			Oxford Nanopore	ARTIC protocol			A.1	S	7
hCoV-19/Canada/BC_12661418/2020	EPI_ISL_467336	2020-04-01	North America / Canada / British Columbia	Human	Original			Oxford Nanopore	ARTIC protocol			B.1.2	GH	7
hCoV-19/USA/NY-NYUMC884/2020	EPI_ISL_467377	2020-05-03	North America / USA / New York / Manhattan	Human	Original			Targeted capture, Illumina NovaSeq	bwa/0.7.17, mapped to NC_045512v2, bases below 20x coverage masked			B.1	GH	7
hCoV-19/USA/NY-NYUMC888/2020	EPI_ISL_467381	2020-04-03	North America / USA / New York / Westchester County	Human	Original			Targeted capture, Illumina NovaSeq	bwa/0.7.17, mapped to NC_045512v2, bases below 20x coverage masked			B.1	GH	7
hCoV-19/USA/NY-NYUMC891/2020	EPI_ISL_467384	2020-05-10	North America / USA / New York / Queens	Human	Original			Targeted capture, Illumina NovaSeq	bwa/0.7.17, mapped to NC_045512v2, bases below 20x coverage masked			B.1	GH	7
hCoV-19/USA/NY-NYUMC904/2020	EPI_ISL_467397	2020-04-27	North America / USA / New York / Bronx	Human	Original			Targeted capture, Illumina NovaSeq	bwa/0.7.17, mapped to NC_045512v2, bases below 20x coverage masked	Stretches of NNNs (1.67% of overall sequence).	warn	B.1	GH	7
hCoV-19/USA/NY-NYUMC919/2020	EPI_ISL_467412	2020-03-18	North America / USA / New York / Queens	Human	Original			Targeted capture, Illumina NovaSeq	bwa/0.7.17, mapped to NC_045512v2, bases below 20x coverage masked			B.1	GH	7
hCoV-19/USA/NY-NYUMC920/2020	EPI_ISL_467413	2020-03-18	North America / USA / New York / Queens	Human	Original			Targeted capture, Illumina NovaSeq	bwa/0.7.17, mapped to NC_045512v2, bases below 20x coverage masked			B.1	GH	7
hCoV-19/USA/NY-NYUMC928/2020	EPI_ISL_467421	2020-03-18	North America / USA / New York / Manhattan	Human	Original			Targeted capture, Illumina NextSeq	bwa/0.7.17, mapped to NC_045512v2, bases below 20x coverage masked			B.1	GH	7
hCoV-19/USA/NY-NYUMC929/2020	EPI_ISL_467422	2020-03-18	North America / USA / New York / Nassau County	Human	Original			Targeted capture, Illumina NovaSeq	bwa/0.7.17, mapped to NC_045512v2, bases below 20x coverage masked			B.1	GH	7
hCoV-19/Canada/BC_13705728/2020	EPI_ISL_467424	2020-04-01	North America / Canada / British Columbia	Human	Original	unknown	unknown	Oxford Nanopore	ARTIC protocol			B.1.2	GH	7
hCoV-19/USA/NM-UNM-00051/2020	EPI_ISL_467525	2020-03-19	North America / USA / New Mexico	Human	Original			Illumina MiSeq	ARTIC/iVar	Long stretches of NNNs (6.22% of overall sequence).	alert	B.1	GH	7
hCoV-19/USA/NM-UNM-00066/2020	EPI_ISL_467530	2020-03-24	North America / USA / New Mexico	Human	Original			Illumina MiSeq	ARTIC/iVar	Long stretches of NNNs (22.79% of overall sequence).	alert	B.1	GH	7
hCoV-19/USA/NM-UNM-00074/2020	EPI_ISL_467533	2020-03-24	North America / USA / New Mexico	Human	Original			Illumina MiSeq	ARTIC/iVar	Stretches of NNNs (2.36% of overall sequence).	warn	B.1.1	GR	7
hCoV-19/USA/NM-UNM-00080/2020	EPI_ISL_467537	2020-03-25	North America / USA / New Mexico	Human	Original			Illumina MiSeq	ARTIC/iVar	[X] Long stretches of NNNs (25.77% of overall sequence).	alert	B.1	GH	7
hCoV-19/USA/NM-UNM-00081/2020	EPI_ISL_467538	2020-03-27	North America / USA / New Mexico	Human	Original			Illumina MiSeq	ARTIC/iVar	[X] Long stretches of NNNs (15.73% of overall sequence). NS7b is missing.	alert	B.1	GH	7
hCoV-19/USA/NM-UNM-00088/2020	EPI_ISL_467539	2020-04-01	North America / USA / New Mexico	Human	Original			Illumina MiSeq	ARTIC/iVar	Stretches of NNNs (1.27% of overall sequence).	warn	B.1	GH	7
hCoV-19/USA/NM-UNM-00089/2020	EPI_ISL_467540	2020-04-01	North America / USA / New Mexico	Human	Original			Illumina MiSeq	ARTIC/iVar	[W] Stretches of NNNs (2.34% of overall sequence).	warn	B.1	GH	7
hCoV-19/USA/NM-UNM-00090/2020	EPI_ISL_467541	2020-04-01	North America / USA / New Mexico	Human	Original			Illumina MiSeq	ARTIC/iVar	Stretches of NNNs (1.08% of overall sequence).	warn	B.1	GH	7
hCoV-19/USA/NM-UNM-00092/2020	EPI_ISL_467543	2020-04-01	North America / USA / New Mexico	Human	Original			Illumina MiSeq	ARTIC/iVar	Long stretches of NNNs (12.97% of overall sequence).	alert	B.1	GH	7
hCoV-19/USA/NM-UNM-00093/2020	EPI_ISL_467544	2020-04-01	North America / USA / New Mexico	Human	Original			Illumina MiSeq	ARTIC/iVar	Stretches of NNNs (3.64% of overall sequence).	warn	B.1	GH	7
hCoV-19/USA/NM-UNM-00100/2020	EPI_ISL_467545	2020-04-01	North America / USA / New Mexico	Human	Original			Illumina MiSeq	ARTIC/iVar			B.1	GH	7
hCoV-19/USA/NM-UNM-00102/2020	EPI_ISL_467547	2020-04-01	North America / USA / New Mexico	Human	Original			Illumina MiSeq	ARTIC/iVar	Stretches of NNNs (2.73% of overall sequence).	warn	B.1	GH	7
hCoV-19/USA/NM-UNM-00103/2020	EPI_ISL_467548	2020-04-02	North America / USA / New Mexico	Human	Original			Illumina MiSeq	ARTIC/iVar	Long stretches of NNNs (5.15% of overall sequence).	alert	B.1	GH	7
hCoV-19/USA/NM-UNM-00117/2020	EPI_ISL_467556	2020-04-02	North America / USA / New Mexico	Human	Original			Illumina MiSeq	ARTIC/iVar	Stretches of NNNs (3.57% of overall sequence).	warn	B.1	GH	7
hCoV-19/USA/NM-UNM-00128/2020	EPI_ISL_467561	2020-04-03	North America / USA / New Mexico	Human	Original			Illumina MiSeq	ARTIC/iVar	Long stretches of NNNs (10.42% of overall sequence).	alert	B.1	GH	7
hCoV-19/USA/NM-UNM-00129/2020	EPI_ISL_467562	2020-04-03	North America / USA / New Mexico	Human	Original			Illumina MiSeq	ARTIC/iVar	Long stretches of NNNs (12.50% of overall sequence).	alert	B.1	GH	7
hCoV-19/USA/NM-UNM-00137/2020	EPI_ISL_467564	2020-04-02	North America / USA / New Mexico	Human	Original			Illumina MiSeq	ARTIC/iVar			B.1.1	GR	7
hCoV-19/USA/NM-UNM-00138/2020	EPI_ISL_467565	2020-04-03	North America / USA / New Mexico	Human	Original			Illumina MiSeq	ARTIC/iVar	Stretches of NNNs (1.63% of overall sequence).	warn	B.1	GH	7
hCoV-19/USA/NM-UNM-00140/2020	EPI_ISL_467567	2020-04-03	North America / USA / New Mexico	Human	Original			Illumina MiSeq	ARTIC/iVar	Stretches of NNNs (1.49% of overall sequence).	warn	B.1	GH	7
hCoV-19/USA/FL-UF-13/2020	EPI_ISL_468718	2020-05-06	North America / USA	Human	Original	Nasal swab		Illumina	CLC Genomic Workbench v. 10			B.1	GH	7
hCoV-19/USA/WA-UW29/2020	EPI_ISL_414616	2020-03-08	North America / USA / Washington / Kirkland	Human	Original			Illumina NextSeq	custom			B.1.21	GH	7
hCoV-19/USA/WA-UW30/2020	EPI_ISL_414617	2020-03-08	North America / USA	Human	Original			Illumina NextSeq	custom			A.1	S	7
hCoV-19/USA/WA-UW31/2020	EPI_ISL_414618	2020-03-08	North America / USA	Human	Original			Illumina NextSeq	custom			A.1	S	7
hCoV-19/USA/WA-UW32/2020	EPI_ISL_414619	2020-03-07	North America / USA	Human	Original			Illumina NextSeq	custom			A.1	O	7
hCoV-19/USA/WA-S14/2020	EPI_ISL_417067	2020-03-03	North America / USA / Washington / King County	Human	Original			Illumina Nextseq	Seattle Flu Assembly Pipeline	Stretches of NNNs (3.94% of overall sequence).	warn	A.1	S	7
hCoV-19/USA/WA-S35/2020	EPI_ISL_417088	2020-03-02	North America / USA / Washington	Human	Original			Illumina Nextseq	Seattle Flu Assembly Pipeline			A.1	S	7
hCoV-19/USA/WI-GMF-00227/2020	EPI_ISL_418186	2020-03-23	North America / USA / Wisconsin / La Crosse County	Human	Original			Ion Torrent				A.1	S	7
hCoV-19/USA/WI-GMF-00228/2020	EPI_ISL_418187	2020-03-23	North America / USA / Wisconsin / La Crosse County	Human	Original			Ion Torrent				A.1	S	7
hCoV-19/USA/NY-NYUMC9/2020	EPI_ISL_418194	2020-03-17	North America / USA / New York / Manhattan	Human	Original			Targeted capture, Illumina Novaseq	bwa/0.7.17, mapped to NC_045512v2	Long stretches of NNNs (14.36% of overall sequence). NS7b without BLAST coverage.	alert	B.1	GH	7
hCoV-19/USA/NY-NYUMC11/2020	EPI_ISL_418196	2020-03-14	North America / USA / New York / Manhattan	Human	Original			Targeted capture, Illumina Novaseq	bwa/0.7.17, mapped to NC_045512v2			B.1	GH	7
hCoV-19/USA/NY-NYUMC12/2020	EPI_ISL_418197	2020-03-15	North America / USA / New York / Manhattan	Human	Original			Ribo-depleted, Illumina Nextseq	bwa/0.7.17, mapped to NC_045512v2			B.1	GH	7
hCoV-19/USA/NY-NYUMC13/2020	EPI_ISL_418198	2020-03-17	North America / USA / New York / Manhattan	Human	Original			Targeted capture, Illumina Novaseq	bwa/0.7.17, mapped to NC_045512v2			B.1	GH	7
hCoV-19/USA/NY-NYUMC15/2020	EPI_ISL_418200	2020-03-17	North America / USA / New York / Manhattan	Human	Original			Targeted capture, Illumina Novaseq	bwa/0.7.17, mapped to NC_045512v2			B.1	GH	7
hCoV-19/USA/NY-NYUMC17/2020	EPI_ISL_418202	2020-03-17	North America / USA / New York / Manhattan	Human	Original			Ribo-depleted, Illumina Nextseq	bwa/0.7.17, mapped to NC_045512v2	Stretches of NNNs (2.14% of overall sequence).	warn	B.1	GH	7
hCoV-19/USA/NY-NYUMC18/2020	EPI_ISL_418203	2020-03-17	North America / USA / New York / Manhattan	Human	Original			Targeted capture, Illumina Novaseq	bwa/0.7.17, mapped to NC_045512v2			B.1	GH	7
hCoV-19/Canada/ON-PHL-1083/2020	EPI_ISL_418340	2020-03-01	North America / Canada / Ontario	Human	Original			Illumina NextSeq	CLC Genomics Workbench 8.5.3			A.1	S	7
hCoV-19/Canada/ON-PHL-3741/2020	EPI_ISL_418347	2020-03-01	North America / Canada / Ontario	Human	Original			Illumina NextSeq	CLC Genomics Workbench 8.5.3			B.1	GH	7
hCoV-19/Canada/ON-PHL-3680/2020	EPI_ISL_418348	2020-03-01	North America / Canada / Ontario	Human	Original			Illumina NextSeq	CLC Genomics Workbench 8.5.3			B.1.114	GH	7
hCoV-19/Canada/ON-PHL-5672/2020	EPI_ISL_418352	2020-03-01	North America / Canada / Ontario	Human	Original			Illumina NextSeq	CLC Genomics Workbench 8.5.3			B.1	GH	7
hCoV-19/Canada/ON-PHL-0539/2020	EPI_ISL_418353	2020-03-01	North America / Canada / Ontario	Human	Original			Illumina NextSeq	CLC Genomics Workbench 8.5.3			B.1	GH	7
hCoV-19/Canada/ON-PHL-1095/2020	EPI_ISL_418361	2020-03-01	North America / Canada / Ontario	Human	Original			Illumina NextSeq	CLC Genomics Workbench 8.5.3			B.1	GH	7
hCoV-19/Canada/ON-PHL-3458/2020	EPI_ISL_418368	2020-03-01	North America / Canada / Ontario	Human	Original			Illumina NextSeq	CLC Genomics Workbench 8.5.3			B.1.1	GR	7
hCoV-19/Canada/ON-PHL-8539/2020	EPI_ISL_418369	2020-03-01	North America / Canada / Ontario	Human	Original			Illumina NextSeq	CLC Genomics Workbench 8.5.3			B.1.1	GR	7
hCoV-19/Canada/ON-PHL-0654/2020	EPI_ISL_418370	2020-03-01	North America / Canada / Ontario	Human	Original			Illumina NextSeq	CLC Genomics Workbench 8.5.3			B.1.1	GR	7
hCoV-19/Canada/ON-PHL-1898/2020	EPI_ISL_418377	2020-03-01	North America / Canada / Ontario	Human	Original			Illumina NextSeq	CLC Genomics Workbench 8.5.3	[I] Gap of 6 nucleotides when compared to the reference sequence.	info	B.1	GH	7
hCoV-19/Canada/ON-PHL-2223/2020	EPI_ISL_418381	2020-03-01	North America / Canada / Ontario	Human	Original			Illumina NextSeq	CLC Genomics Workbench 8.5.3			B.4	O	7
hCoV-19/Canada/ON-PHL-2273/2020	EPI_ISL_418383	2020-02-01	North America / Canada / Ontario	Human	Original			Illumina NextSeq	CLC Genomics Workbench 8.5.3			B.4	O	7
hCoV-19/USA/CT-Yale-029/2020	EPI_ISL_419522	2020-03-18	North America / USA / Connecticut	Human	Original	Nasopharyngeal swab		Oxford Nanopore MinION	Artic Network (bwa, SAMtools, nanopolish)	Stretches of NNNs (1.80% of overall sequence).	warn	B.1	GH	7
hCoV-19/USA/NY-Yale-030/2020	EPI_ISL_419523	2020-03-17	North America / USA / New York	Human	Original	nasopharyngeal swab		Oxford Nanopore MinION	Artic Network (bwa, SAMtools, nanopolish)	Long stretches of NNNs (9.73% of overall sequence).	alert	B.1	GH	7
hCoV-19/USA/CT-Yale-036/2020	EPI_ISL_419525	2020-03-16	North America / USA / Connecticut	Human	Original	Nasopharyngeal swab		Oxford Nanopore MinION	Artic Network (bwa, SAMtools, nanopolish)			B.1	GH	7
hCoV-19/USA/CT-Yale-039/2020	EPI_ISL_419527	2020-03-17	North America / USA / Connecticut	Human	Original	Nasopharyngeal swab		Oxford Nanopore MinION	Artic Network (bwa, SAMtools, nanopolish)	Long stretches of NNNs (5.13% of overall sequence).	alert	B.1	GH	7
hCoV-19/USA/RI_0520/2020	EPI_ISL_419553	2020-02-28	North America / USA / Rhode Island	Human	Original	Oropharyngeal swab		Sanger	Sequencher 5.4.6			B.1.5	G	7
hCoV-19/USA/FL_5091/2020	EPI_ISL_419560	2020-02-28	North America / USA / Florida	Human	Original	Nasopharyngeal swab		Sanger	Sequencher 5.4.6			B.1.1	S	7
hCoV-19/USA/NY-NYUMC35/2020	EPI_ISL_419696	2020-03-18	North America / USA / New York / Manhattan	Human	Original			Targeted capture, Illumina Novaseq	bwa/0.7.17, mapped to NC_045512v2, bases <30x masked			A	S	7
hCoV-19/USA/NY-NYUMC57/2020	EPI_ISL_420572	2020-03-17	North America / USA / New York / Nassau County	Human	Original			Targeted capture, Illumina Novaseq	bwa/0.7.17, mapped to NC_045512v2, bases <30x masked			B.1	GH	7
hCoV-19/USA/NY-NYUMC63/2020	EPI_ISL_420578	2020-03-18	North America / USA / New York / Manhattan	Human	Original			Targeted capture, Illumina Novaseq	bwa/0.7.17, mapped to NC_045512v2, bases <30x masked			B.1	GH	7
hCoV-19/USA/NY-NYUMC64/2020	EPI_ISL_420579	2020-03-18	North America / USA / New York / Manhattan	Human	Original			Targeted capture, Illumina Novaseq	bwa/0.7.17, mapped to NC_045512v2, bases <30x masked			B.1	GH	7
hCoV-19/USA/NY-NYUMC73/2020	EPI_ISL_420589	2020-03-18	North America / USA / New York / Manhattan	Human	Original			Targeted capture, Illumina Novaseq	bwa/0.7.17, mapped to NC_045512v2, bases <30x masked			B.1	GH	7
hCoV-19/USA/UT-0287/2020	EPI_ISL_420807	2020-03-23	North America / USA / Utah	Human	Original			Illumina Miseq	BWA + Ivar 1.2	Stretches of NNNs (1.21% of overall sequence).	warn	B.1.1	GR	7
hCoV-19/USA/WA-UW-1603/2020	EPI_ISL_423005	2020-03-19	North America / USA / Washington	Human	Original							A.1	S	7
hCoV-19/USA/WA-UW-1446/2020	EPI_ISL_423010	2020-03-18	North America / USA / Washington	Human	Original							B.1.21	GH	7
hCoV-19/USA/WA-UW-1433/2020	EPI_ISL_423030	2020-03-18	North America / USA / Washington	Human	Original							B.1	GH	7
hCoV-19/USA/WA-UW-1425/2020	EPI_ISL_423031	2020-03-18	North America / USA / Washington	Human	Original							B.1.21	GH	7
hCoV-19/USA/WA-UW-1879/2020	EPI_ISL_424300	2020-03-21	North America / USA / Washington	Human	Original			unknown	unknown			B.1	GH	7
hCoV-19/USA/WA-UW-1878/2020	EPI_ISL_424302	2020-03-24	North America / USA / Washington	Human	Original			unknown	unknown	Insertion of 3 nucleotides when compared to the reference sequence.	info	B.1.21	GH	7
hCoV-19/USA/OR-UW-1937/2020	EPI_ISL_424303	2020-03-21	North America / USA / Oregon	Human	Original			unknown	unknown	Stretches of NNNs (2.51% of overall sequence).	warn	A.1	O	7
hCoV-19/USA/WA-UW-1955/2020	EPI_ISL_424312	2020-03-24	North America / USA / Washington	Human	Original			unknown	unknown			B.1.21	GH	7
hCoV-19/USA/WA-UW-1956/2020	EPI_ISL_424313	2020-03-24	North America / USA / Washington	Human	Original			unknown	unknown			B.1.21	GH	7
hCoV-19/USA/WA-UW-1965/2020	EPI_ISL_424324	2020-03-24	North America / USA / Washington	Human	Original			unknown	unknown			B.1.21	G	7
hCoV-19/USA/WA-UW-1865/2020	EPI_ISL_424330	2020-03-23	North America / USA / Washington	Human	Original			unknown	unknown			B.1	GH	7
hCoV-19/USA/WA-UW-1988/2020	EPI_ISL_424336	2020-03-24	North America / USA / Washington	Human	Original			unknown	unknown			A.1	O	7
hCoV-19/USA/WA-UW-1986/2020	EPI_ISL_424338	2020-03-24	North America / USA / Washington	Human	Original			unknown	unknown			A.1	S	7
hCoV-19/USA/WA-UW-2009/2020	EPI_ISL_424340	2020-03-24	North America / USA / Washington	Human	Original			unknown	unknown			B.1.21	GH	7
hCoV-19/Mexico/CMX-INER-01/2020	EPI_ISL_424345	2020-03-12	North America / Mexico / Mexico City	Human	Original	Naso-pharyngeal swab		Illumina Nextseq				B.1.5	G	7
hCoV-19/USA/NY-NYUMC162/2020	EPI_ISL_426617	2020-04-01	North America / USA / New York / Suffolk county	Human	Original			Ribo-depleted, Illumina Novaseq	bwa/0.7.17, mapped to NC_045512v2, bases below 30x coverage masked			B.1	GH	7
hCoV-19/USA/NY-NYUMC164/2020	EPI_ISL_426619	2020-04-01	North America / USA / New York / Nassau county	Human	Original			Ribo-depleted, Illumina Novaseq	bwa/0.7.17, mapped to NC_045512v2, bases below 30x coverage masked			B.1	GH	7
hCoV-19/USA/NY-NYUMC169/2020	EPI_ISL_426624	2020-04-01	North America / USA / New York / Brooklyn	Human	Original			Ribo-depleted, Illumina Novaseq	bwa/0.7.17, mapped to NC_045512v2, bases below 30x coverage masked			B.1	GH	7
hCoV-19/USA/CA-CZB098/2020	EPI_ISL_429002	2020-03-28	North America / USA / California / San Francisco	Human	Original	Nasopharyngeal/oropharyngeal swab		Illumina Novaseq	minimap2 / iVar			B.1	GH	7
hCoV-19/USA/CA-CZB091/2020	EPI_ISL_429008	2020-03-28	North America / USA / California / San Francisco	Human	Original	Nasopharyngeal/oropharyngeal swab		Illumina Novaseq	minimap2 / iVar			A.1	S	7
hCoV-19/USA/CA-CZB0108/2020	EPI_ISL_429010	2020-03-28	North America / USA / California / San Francisco	Human	Original	Nasopharyngeal/oropharyngeal swab		Illumina Novaseq	minimap2 / iVar			A.1	S	7
hCoV-19/USA/CA-CZB078/2020	EPI_ISL_429019	2020-03-28	North America / USA / California / San Francisco	Human	Original	Nasopharyngeal/oropharyngeal swab		Illumina Novaseq	minimap2 / iVar			A.1	S	7
hCoV-19/USA/CA-CZB045/2020	EPI_ISL_429021	2020-03-25	North America / USA / California / San Francisco	Human	Original	Nasopharyngeal/oropharyngeal swab		Illumina Novaseq	minimap2 / iVar			A.1	S	7
hCoV-19/USA/CA-CZB0705/2020	EPI_ISL_429024	2020-03-23	North America / USA / California / San Francisco	Human	Original	Nasopharyngeal/oropharyngeal swab		Illumina Novaseq	minimap2 / iVar			B.1	GH	7
hCoV-19/USA/CA-CZB0741/2020	EPI_ISL_429051	2020-04-03	North America / USA / California / San Francisco	Human	Original	Nasopharyngeal/oropharyngeal swab		Illumina Novaseq	minimap2 / iVar			B.1	GH	7
hCoV-19/USA/CA-CZB0714/2020	EPI_ISL_429052	2020-03-23	North America / USA / California / San Francisco	Human	Original	Nasopharyngeal/oropharyngeal swab		Illumina Novaseq	minimap2 / iVar			B.1.1	GR	7
hCoV-19/USA/CA-CZB0114/2020	EPI_ISL_429058	2020-03-28	North America / USA / California / San Francisco	Human	Original	Nasopharyngeal/oropharyngeal swab		Illumina Novaseq	minimap2 / iVar			A.1	S	7
hCoV-19/USA/CA-CZB0110/2020	EPI_ISL_429059	2020-03-28	North America / USA / California / San Francisco	Human	Original	Nasopharyngeal/oropharyngeal swab		Illumina Novaseq	minimap2 / iVar			A.1	S	7
hCoV-19/USA/CA-CZB04/2020	EPI_ISL_429069	2020-03-25	North America / USA / California / San Francisco	Human	Original	Nasopharyngeal/oropharyngeal swab		Illumina Novaseq	minimap2 / iVar	Stretches of NNNs (4.73% of overall sequence).	warn	A.1	S	7
hCoV-19/USA/UT-098/2020	EPI_ISL_430036	2020-03-14	North America / USA / Utah	Human	Original			Illumina Miseq	BWA + Ivar 1.2	Stretches of NNNs (3.45% of overall sequence).		B.1	GH	7
hCoV-19/USA/UT-0370/2020	EPI_ISL_430039	2020-03-30	North America / USA / Utah	Human	Original			Illumina Miseq	BWA + Ivar 1.2			B.1	G	7
hCoV-19/USA/UT-0443/2020	EPI_ISL_430041	2020-03-30	North America / USA / Utah	Human	Original			Illumina Miseq	BWA + Ivar 1.2			B.1.2	GH	7
hCoV-19/USA/UT-0444/2020	EPI_ISL_430042	2020-03-30	North America / USA / Utah	Human	Original			Illumina Miseq	BWA + Ivar 1.2	Stretches of NNNs (1.68% of overall sequence).		B.1.2	GH	7
hCoV-19/USA/UT-0445/2020	EPI_ISL_430043	2020-03-30	North America / USA / Utah	Human	Original			Illumina Miseq	BWA + Ivar 1.2			B.1.2	GH	7
hCoV-19/USA/UT-0446/2020	EPI_ISL_430044	2020-03-30	North America / USA / Utah	Human	Original			Illumina Miseq	BWA + Ivar 1.2			B.1.2	GH	7
hCoV-19/USA/UT-0510/2020	EPI_ISL_430057	2020-04-03	North America / USA / Utah	Human	Original			Illumina Miseq	BWA + Ivar 1.2			B.1	G	7
hCoV-19/USA/WA-S143/2020	EPI_ISL_430180	2020-03-15	North America / USA / Washington / King County	Human	Original			Illumina Nextseq	Seattle Flu Assembly Pipeline			A.1	S	7
hCoV-19/USA/WA-S144/2020	EPI_ISL_430181	2020-03-15	North America / USA / Washington / King County	Human	Original			Illumina Nextseq	Seattle Flu Assembly Pipeline			A.1	S	7
hCoV-19/USA/WA-S146/2020	EPI_ISL_430183	2020-03-14	North America / USA / Washington / King County	Human	Original			Illumina Nextseq	Seattle Flu Assembly Pipeline			B.1.21	GH	7
hCoV-19/USA/WA-S147/2020	EPI_ISL_430184	2020-03-14	North America / USA / Washington / King County	Human	Original			Illumina Nextseq	Seattle Flu Assembly Pipeline			A.1	S	7
hCoV-19/USA/WA-S148/2020	EPI_ISL_430185	2020-03-13	North America / USA / Washington / King County	Human	Original			Illumina Nextseq	Seattle Flu Assembly Pipeline			B.1.21	GH	7
hCoV-19/USA/WA-S152/2020	EPI_ISL_430189	2020-03-16	North America / USA / Washington / King County	Human	Original			Illumina Nextseq	Seattle Flu Assembly Pipeline			A.1	S	7
hCoV-19/USA/WA-S153/2020	EPI_ISL_430190	2020-03-16	North America / USA / Washington / King County	Human	Original			Illumina Nextseq	Seattle Flu Assembly Pipeline			A.1	S	7
hCoV-19/USA/WA-S154/2020	EPI_ISL_430191	2020-03-16	North America / USA / Washington / King County	Human	Original			Illumina Nextseq	Seattle Flu Assembly Pipeline			A.1	S	7
hCoV-19/USA/WA-S159/2020	EPI_ISL_430197	2020-03-16	North America / USA / Washington / Snohomish County	Human	Original			Illumina Nextseq	Seattle Flu Assembly Pipeline			A.1	S	7
hCoV-19/USA/WA-S160/2020	EPI_ISL_430198	2020-03-17	North America / USA / Washington / King County	Human	Original			Illumina Nextseq	Seattle Flu Assembly Pipeline			A.1	S	7
hCoV-19/USA/WA-S161/2020	EPI_ISL_430199	2020-03-17	North America / USA / Washington / King County	Human	Original			Illumina Nextseq	Seattle Flu Assembly Pipeline			A.1	S	7
hCoV-19/USA/TX-HMH0438/2020	EPI_ISL_435021	2020-04-02	North America / USA / Texas	Human	Original			Oxford Nanopore	ARTIC V1			B.1	GH	7
hCoV-19/USA/TX-HMH0449/2020	EPI_ISL_435028	2020-04-03	North America / USA / Texas	Human	Original			Oxford Nanopore	ARTIC V1			B.1.5.8	G	7
hCoV-19/USA/TX-HMH0451/2020	EPI_ISL_435030	2020-04-03	North America / USA / Texas	Human	Original			Oxford Nanopore	ARTIC V1			B.1	GH	7
hCoV-19/USA/TX-HMH0452/2020	EPI_ISL_435031	2020-04-03	North America / USA / Texas	Human	Original			Oxford Nanopore	ARTIC V1			B.1	GH	7
hCoV-19/USA/LA-EVTL08/2020	EPI_ISL_435041	2020-04-15	North America / USA / Louisiana	Human	Original			Illumina NextSeq	breseq v0.34.1; genome diff, mapping to Genbank NC_045512			B.1.2	GH	7
hCoV-19/USA/LA-EVTL011/2020	EPI_ISL_435044	2020-04-15	North America / USA / Louisiana	Human	Original	Nasopharyngeal swab		Illumina NextSeq	breseq v0.34.1; genome diff, mapping to Genbank NC_045512			B.1.2	GH	7
hCoV-19/USA/DC-CDC-9092/2020	EPI_ISL_436041	2020-03-22	North America / USA / WashingtonDC	Human	Original	oral swab		Nanopore, Sanger	minimap 2.17, Sequencher 5.4.6			B.1	GH	7
hCoV-19/USA/DC-CDC-1734/2020	EPI_ISL_436042	2020-03-29	North America / USA / WashingtonDC	Human	Original	nasopharyngeal swab		Nanopore, Sanger	minimap 2.17, Sequencher 5.4.6			B.1	GH	7
hCoV-19/USA/NY-SURV0165/2020	EPI_ISL_436052	2020-03-09	North America / USA / New York / New York City	Human	Original	nasopharyngeal swab		Nanopore, Sanger	minimap 2.17, Sequencher 5.4.12			B.2	V	7
hCoV-19/USA/NY-SURV0175/2020	EPI_ISL_436056	2020-03-09	North America / USA / New York / New York City	Human	Original	Nasopharyngeal swab		Nanopore, Sanger	minimap 2.17, Sequencher 5.4.16	[I] Gap of 9 nucleotides when compared to the reference sequence.	info	B.1	O	7
hCoV-19/USA/NY-SURV0407/2020	EPI_ISL_436065	2020-03-17	North America / USA / New York / New York City	Human	Original	nasopharyngeal swab		Nanopore, Sanger	minimap 2.17, Sequencher 5.4.25			B.1.26	O	7
hCoV-19/USA/NY-SURV0592/2020	EPI_ISL_436072	2020-03-08	North America / USA / New York / New York City	Human	Original	Nasopharyngeal swab		Nanopore, Sanger	minimap 2.17, Sequencher 5.4.32	[I] Gap of 3 nucleotides when compared to the reference sequence.	info	B.1	O	7
hCoV-19/USA/MN-MDH-286/2020	EPI_ISL_437362	2020-03-29	North America / USA / Minnesota	Human	Original			MiSeq	minimap2/ivar			A.1	S	7
hCoV-19/USA/MN-MDH-315/2020	EPI_ISL_437363	2020-03-31	North America / USA / Minnesota	Human	Original			MiSeq	minimap2/ivar			A.1	S	7
hCoV-19/USA/MN-MDH-398/2020	EPI_ISL_437369	2020-04-07	North America / USA / Minnesota	Human	Original			MiSeq	minimap2/ivar			B.1	GH	7
hCoV-19/USA/MN-MDH-400/2020	EPI_ISL_437370	2020-04-08	North America / USA / Minnesota	Human	Original			MiSeq	minimap2/ivar			B.1	GH	7
hCoV-19/USA/MN-MDH-436/2020	EPI_ISL_437373	2020-04-09	North America / USA / Minnesota	Human	Original			MiSeq	minimap2/ivar			A.1	S	7
hCoV-19/USA/MN-MDH-472/2020	EPI_ISL_437375	2020-04-12	North America / USA / Minnesota	Human	Original			MiSeq	minimap2/ivar			B.2.1	V	7
hCoV-19/USA/MN-MDH-506/2020	EPI_ISL_437377	2020-04-12	North America / USA / Minnesota	Human	Original			MiSeq	minimap2/ivar			B.1	GH	7
hCoV-19/USA/MN-MDH-640/2020	EPI_ISL_437385	2020-04-16	North America / USA / Minnesota	Human	Original			MiSeq	minimap2/ivar			B.1	GH	7
hCoV-19/USA/VA-DCLS-0182/2020	EPI_ISL_437398	2020-03-28	North America / USA / Virginia	Human	Original			Illumina MiSeq	minimap2/ivar			B.1	GH	7
hCoV-19/USA/VA-DCLS-0183/2020	EPI_ISL_437399	2020-03-31	North America / USA / Virginia	Human	Original			Illumina MiSeq	minimap2/ivar			B.1	GH	7
hCoV-19/USA/MN-UMGC-1/2020	EPI_ISL_443183	2020-04-05	North America / USA / Minnesota	Human	Original			Illumina MiSeq	iVar 1.2.2			B.1.1	GR	7
hCoV-19/Canada/QC_AA9/2020	EPI_ISL_444498	2020-04-06	North America / Canada / Quebec	Human	Original	nasopharyngial swab		Nanopore MinION Mk1C	ARTIC network v3, reference-based alignment, nanopolish	Stretches of NNNs (1.00% of overall sequence).	warn	B.1	GH	7
hCoV-19/Canada/QC_AB3/2020	EPI_ISL_444501	2020-04-06	North America / Canada / Quebec	Human	Original	nasopharyngial swab		Nanopore MinION Mk1C	ARTIC network v3, reference-based alignment, nanopolish	Stretches of NNNs (1.00% of overall sequence).	warn	B.1	G	7
hCoV-19/Canada/QC_AC3/2020	EPI_ISL_444507	2020-04-06	North America / Canada / Quebec	Human	Original	nasopharyngial swab		Nanopore MinION Mk1C	ARTIC network v3, reference-based alignment, nanopolish	Stretches of NNNs (1.80% of overall sequence).	warn	B.1	G	7
hCoV-19/Canada/QC_AC7/2020	EPI_ISL_444510	2020-04-06	North America / Canada / Quebec	Human	Original	nasopharyngial swab		Nanopore MinION Mk1C	ARTIC network v3, reference-based alignment, nanopolish	Stretches of NNNs (1.81% of overall sequence).	warn	B.1	G	7
hCoV-19/Canada/QC_AD5/2020	EPI_ISL_444515	2020-04-06	North America / Canada / Quebec	Human	Original	nasopharyngial swab		Nanopore MinION Mk1C	ARTIC network v3, reference-based alignment, nanopolish	Stretches of NNNs (2.81% of overall sequence).	warn	B.1	G	7
hCoV-19/USA/IL-NM08/2020	EPI_ISL_444521	2020-03-17	North America / USA / Illinois / Chicago	Human	Original	Nasopharyngeal swab		Nanopore MinION	ARTIC			B.1	GH	7
hCoV-19/USA/IL-NM021/2020	EPI_ISL_444531	2020-03-15	North America / USA / Illinois / Chicago	Human	Original	Nasopharyngeal swab		Nanopore MinION	ARTIC			B.1	GH	7
hCoV-19/USA/IL-NM023/2020	EPI_ISL_444533	2020-03-14	North America / USA / Illinois / Chicago	Human	Original	Nasopharyngeal swab		Nanopore MinION	ARTIC			B.1	GH	7
hCoV-19/USA/IL-NM025/2020	EPI_ISL_444535	2020-03-15	North America / USA / Illinois / Chicago	Human	Original	Nasopharyngeal swab		Nanopore MinION	ARTIC			B.1	GH	7
hCoV-19/USA/IL-NM029/2020	EPI_ISL_444538	2020-03-16	North America / USA / Illinois / Chicago	Human	Original	Nasopharyngeal swab		Nanopore MinION	ARTIC			B.1	GH	7
hCoV-19/USA/IL-NM032/2020	EPI_ISL_444540	2020-03-16	North America / USA / Illinois / Chicago	Human	Original	Nasopharyngeal swab		Nanopore MinION	ARTIC			B.1	GH	7
hCoV-19/USA/IL-NM033/2020	EPI_ISL_444541	2020-03-16	North America / USA / Illinois / Chicago	Human	Original	Nasopharyngeal swab		Nanopore MinION	ARTIC	Stretches of NNNs (1.81% of overall sequence).	warn	B.1	GH	7
hCoV-19/USA/IL-NM038/2020	EPI_ISL_444542	2020-03-16	North America / USA / Illinois / Chicago	Human	Original	Nasopharyngeal swab		Nanopore MinION	ARTIC	Stretches of NNNs (1.76% of overall sequence).	warn	B.1	GH	7
hCoV-19/USA/IL-NM045/2020	EPI_ISL_444544	2020-03-14	North America / USA / Illinois / Chicago	Human	Original	Nasopharyngeal swab		Nanopore MinION	ARTIC			B.1	GH	7
hCoV-19/USA/IL-NM047/2020	EPI_ISL_444545	2020-03-14	North America / USA / Illinois / Chicago	Human	Original	Nasopharyngeal swab		Nanopore MinION	ARTIC			B.1	GH	7
hCoV-19/USA/IL-NM050/2020	EPI_ISL_444547	2020-03-14	North America / USA / Illinois / Chicago	Human	Original	Nasopharyngeal swab		Nanopore MinION	ARTIC			B.1	GH	7
hCoV-19/USA/IL-NM057/2020	EPI_ISL_444553	2020-03-18	North America / USA / Illinois / Chicago	Human	Original	Nasopharyngeal swab		Nanopore MinION	ARTIC			B.1	GH	7
hCoV-19/USA/IL-NM073/2020	EPI_ISL_444568	2020-03-17	North America / USA / Illinois / Chicago	Human	Original	Nasopharyngeal swab		Nanopore MinION	ARTIC			A.4	S	7
hCoV-19/USA/IL-NM075/2020	EPI_ISL_444570	2020-03-16	North America / USA / Illinois / Chicago	Human	Original	Nasopharyngeal swab		Nanopore MinION	ARTIC			B.1	GH	7
hCoV-19/USA/NY-NYUMC496/2020	EPI_ISL_444613	2020-04-03	North America / USA / New York / Queens	Human	Original			Ribo-depleted, Illumina Novaseq	bwa/0.7.17, mapped to NC_045512v2, bases below 20x coverage masked			B.2	V	7
hCoV-19/USA/NY-NYUMC499/2020	EPI_ISL_444616	2020-03-30	North America / USA / New York / Brooklyn	Human	Original			Ribo-depleted, Illumina Novaseq	bwa/0.7.17, mapped to NC_045512v2, bases below 20x coverage masked			B.1	GH	7
hCoV-19/USA/NY-NYUMC501/2020	EPI_ISL_444618	2020-03-30	North America / USA / New York / Brooklyn	Human	Original			Ribo-depleted, Illumina Novaseq	bwa/0.7.17, mapped to NC_045512v2, bases below 20x coverage masked			B.1	GH	7
hCoV-19/USA/NY-NYUMC508/2020	EPI_ISL_444625	2020-03-30	North America / USA / New York / Queens	Human	Original			Ribo-depleted, Illumina Novaseq	bwa/0.7.17, mapped to NC_045512v2, bases below 20x coverage masked			B.1	GH	7
hCoV-19/USA/NY-NYUMC514/2020	EPI_ISL_444631	2020-03-30	North America / USA / New York / Queens	Human	Original			Ribo-depleted, Illumina Novaseq	bwa/0.7.17, mapped to NC_045512v2, bases below 20x coverage masked			B.1.1	GR	7
hCoV-19/USA/NY-NYUMC515/2020	EPI_ISL_444632	2020-03-30	North America / USA / New York / Queens	Human	Original			Ribo-depleted, Illumina Novaseq	bwa/0.7.17, mapped to NC_045512v2, bases below 20x coverage masked			A.1	S	7
hCoV-19/USA/NY-NYUMC516/2020	EPI_ISL_444633	2020-03-30	North America / USA / New York / Manhattan	Human	Original			Ribo-depleted, Illumina Novaseq	bwa/0.7.17, mapped to NC_045512v2, bases below 20x coverage masked			B.1	GH	7
hCoV-19/USA/NY-NYUMC522/2020	EPI_ISL_444639	2020-03-30	North America / USA / New York / Manhattan	Human	Original			Ribo-depleted, Illumina Novaseq	bwa/0.7.17, mapped to NC_045512v2, bases below 20x coverage masked			B.1	GH	7
hCoV-19/USA/NY-NYUMC524/2020	EPI_ISL_444641	2020-03-30	North America / USA / New York / Bronx	Human	Original			Ribo-depleted, Illumina Novaseq	bwa/0.7.17, mapped to NC_045512v2, bases below 20x coverage masked			B.1	GH	7
hCoV-19/USA/NY-NYUMC527/2020	EPI_ISL_444644	2020-03-29	North America / USA / New York / Brooklyn	Human	Original			Ribo-depleted, Illumina Novaseq	bwa/0.7.17, mapped to NC_045512v2, bases below 20x coverage masked			B.1	GH	7
hCoV-19/USA/NY-NYUMC534/2020	EPI_ISL_444651	2020-03-29	North America / USA / New York / Manhattan	Human	Original			Ribo-depleted, Illumina Novaseq	bwa/0.7.17, mapped to NC_045512v2, bases below 20x coverage masked			B.1	GH	7
hCoV-19/USA/NY-NYUMC535/2020	EPI_ISL_444652	2020-03-30	North America / USA / New York / Queens	Human	Original			Ribo-depleted, Illumina Novaseq	bwa/0.7.17, mapped to NC_045512v2, bases below 20x coverage masked			A	S	7
hCoV-19/USA/NY-NYUMC543/2020	EPI_ISL_444660	2020-03-30	North America / USA / New York / Queens	Human	Original			Ribo-depleted, Illumina Novaseq	bwa/0.7.17, mapped to NC_045512v2, bases below 20x coverage masked			B.1	GH	7
hCoV-19/USA/NY-NYUMC545/2020	EPI_ISL_444662	2020-03-31	North America / USA / New York / Nassau County	Human	Original			Ribo-depleted, Illumina Novaseq	bwa/0.7.17, mapped to NC_045512v2, bases below 20x coverage masked			B.1	GH	7
hCoV-19/USA/NY-NYUMC561/2020	EPI_ISL_444678	2020-03-30	North America / USA / New York / Nassau County	Human	Original			Ribo-depleted, Illumina Novaseq	bwa/0.7.17, mapped to NC_045512v2, bases below 20x coverage masked			B.1	GH	7
hCoV-19/USA/NY-NYUMC563/2020	EPI_ISL_444680	2020-03-30	North America / USA / New York / Nassau County	Human	Original			Ribo-depleted, Illumina Novaseq	bwa/0.7.17, mapped to NC_045512v2, bases below 20x coverage masked			B.1.5	G	7
hCoV-19/USA/NY-NYUMC567/2020	EPI_ISL_444684	2020-03-30	North America / USA / New York / Queens	Human	Original			Ribo-depleted, Illumina Novaseq	bwa/0.7.17, mapped to NC_045512v2, bases below 20x coverage masked			B.1	GH	7
hCoV-19/USA/NY-NYUMC573/2020	EPI_ISL_444690	2020-03-30	North America / USA / New York / Nassau County	Human	Original			Ribo-depleted, Illumina Novaseq	bwa/0.7.17, mapped to NC_045512v2, bases below 20x coverage masked			B.1	GH	7
hCoV-19/USA/NY-NYUMC574/2020	EPI_ISL_444691	2020-03-30	North America / USA / New York / Queens	Human	Original			Ribo-depleted, Illumina Novaseq	bwa/0.7.17, mapped to NC_045512v2, bases below 20x coverage masked			B.1	GH	7
hCoV-19/USA/NY-NYUMC579/2020	EPI_ISL_444696	2020-03-30	North America / USA / New York / Nassau County	Human	Original			Ribo-depleted, Illumina Novaseq	bwa/0.7.17, mapped to NC_045512v2, bases below 20x coverage masked			B.1	GH	7
hCoV-19/Canada/Qc-L00241042/2020	EPI_ISL_450310	2020-03-27	North America / Canada / Quebec	Human	Original			MGI	unknown			B.2.2	V	7
hCoV-19/Canada/Qc-L00241168/2020	EPI_ISL_450311	2020-03-27	North America / Canada / Quebec	Human	Original			MGI	unknown			B.1	G	7
hCoV-19/Canada/Qc-L00241205/2020	EPI_ISL_450313	2020-03-27	North America / Canada / Quebec	Human	Original			MGI	unknown			B.1	G	7
hCoV-19/Canada/Qc-L00241208/2020	EPI_ISL_450314	2020-03-27	North America / Canada / Quebec	Human	Original			MGI	unknown			B.1	G	7
hCoV-19/Canada/Qc-L00241292/2020	EPI_ISL_450316	2020-03-27	North America / Canada / Quebec	Human	Original			MGI	unknown			B.1	GH	7
hCoV-19/USA/NY-NYUMC680/2020	EPI_ISL_450397	2020-03-30	North America / USA / New York / Brooklyn	Human	Original			Ribo-depleted, Illumina Novaseq	bwa/0.7.17, mapped to NC_045512v2, bases below 20x coverage masked			B.1	GH	7
hCoV-19/USA/MI-MDHHS-SC20324/2020	EPI_ISL_450603	2020-03-14	North America / USA / Michigan	Human	Original			Illumina NextSeq	bwa v. 0.7.17; bcftools v. 1.7	Stretches of NNNs (1.02% of overall sequence).	warn	B.1	GH	7
hCoV-19/USA/MI-MDHHS-SC20325/2020	EPI_ISL_450604	2020-03-15	North America / USA / Michigan	Human	Original			Illumina NextSeq	bwa v. 0.7.17; bcftools v. 1.7			B.1	GH	7
hCoV-19/USA/MI-MDHHS-SC20331/2020	EPI_ISL_450610	2020-03-17	North America / USA / Michigan	Human	Original			Illumina NextSeq	bwa v. 0.7.17; bcftools v. 1.7			B.1	GH	7
hCoV-19/USA/MI-MDHHS-SC20332/2020	EPI_ISL_450611	2020-03-19	North America / USA / Michigan	Human	Original			Illumina NextSeq	bwa v. 0.7.17; bcftools v. 1.7	Stretches of NNNs (1.35% of overall sequence).	warn	B.1	GH	7
hCoV-19/USA/MI-MDHHS-SC20333/2020	EPI_ISL_450612	2020-03-19	North America / USA / Michigan	Human	Original			Illumina NextSeq	bwa v. 0.7.17; bcftools v. 1.7			B.1	GH	7
hCoV-19/USA/MI-MDHHS-SC20342/2020	EPI_ISL_450621	2020-03-26	North America / USA / Michigan	Human	Original			Illumina NextSeq	bwa v. 0.7.17; bcftools v. 1.7	Stretches of NNNs (1.23% of overall sequence).	warn	B.1	GH	7
hCoV-19/USA/MI-MDHHS-SC20344/2020	EPI_ISL_450623	2020-03-30	North America / USA / Michigan	Human	Original			Illumina NextSeq	bwa v. 0.7.17; bcftools v. 1.7			B.1	GH	7
hCoV-19/USA/AL-MDHHS-SC20345/2020	EPI_ISL_450624	2020-03-29	North America / USA / Alabama	Human	Original			Illumina NextSeq	bwa v. 0.7.17; bcftools v. 1.7	Stretches of NNNs (1.08% of overall sequence).	warn	B.1	GH	7
hCoV-19/USA/MI-MDHHS-SC20352/2020	EPI_ISL_450631	2020-03-30	North America / USA / Michigan	Human	Original			Illumina NextSeq	bwa v. 0.7.17; bcftools v. 1.7			B.1	GH	7
hCoV-19/USA/MI-MDHHS-SC20358/2020	EPI_ISL_450637	2020-03-30	North America / USA / Michigan	Human	Original			Illumina NextSeq	bwa v. 0.7.17; bcftools v. 1.7	Stretches of NNNs (4.10% of overall sequence).	warn	B.1	GH	7
hCoV-19/Canada/QC-AM3/2020	EPI_ISL_450653	2020-04-18	North America / Canada / Quebec	Human	Original	nasopharyngial swab		Nanopore MinION Mk1C	ARTIC network v3, reference-based alignment, nanopolish	Long stretches of NNNs (5.77% of overall sequence).	alert	B.1	G	7
hCoV-19/USA/MD-HP00114/2020	EPI_ISL_457769	2020-03-24	North America / USA / Maryland	Human	Original	Nasopharyngeal swab		Nanopore MinION	ARTIC v1.0.0_20cab1a			B.1.104	G	7
hCoV-19/USA/DC-HP00146/2020	EPI_ISL_457776	2020-03-28	North America / USA / WashingtonDC	Human	Original	Nasopharyngeal swab		Nanopore MinION	ARTIC v1.0.0_20cab1a	Long stretches of NNNs (13.95% of overall sequence).	alert	B.1.1	GR	7
hCoV-19/USA/MD-HP00148/2020	EPI_ISL_457778	2020-03-24	North America / USA / Maryland	Human	Original	Nasopharyngeal swab		Nanopore MinION	ARTIC v1.0.0_20cab1a	Long stretches of NNNs (5.39% of overall sequence).	alert	B.1	GH	7
hCoV-19/USA/MD-HP00149/2020	EPI_ISL_457779	2020-03-23	North America / USA / Maryland	Human	Original	Nasopharyngeal swab		Nanopore MinION	ARTIC v1.0.0_20cab1a	Long stretches of NNNs (5.16% of overall sequence).	alert	A.1	S	7
hCoV-19/USA/MD-HP00150/2020	EPI_ISL_457780	2020-03-30	North America / USA / Maryland	Human	Original	Nasopharyngeal swab		Nanopore MinION	ARTIC v1.0.0_20cab1a			B.1	GH	7
hCoV-19/USA/DC-HP00152/2020	EPI_ISL_457781	2020-03-27	North America / USA / WashingtonDC	Human	Original	Nasopharyngeal swab		Nanopore MinION	ARTIC v1.0.0_20cab1a			B.1	GH	7
hCoV-19/USA/MD-HP00155/2020	EPI_ISL_457784	2020-03-22	North America / USA / Maryland	Human	Original	Nasopharyngeal swab		Nanopore MinION	ARTIC v1.0.0_20cab1a			B.1	GH	7
hCoV-19/USA/MD-HP00045/2020	EPI_ISL_457791	2020-03-17	North America / USA / Maryland	Human	Original	Nasopharyngeal swab		Nanopore MinION	ARTIC v1.0.0_20cab1a			B.1	GH	7
hCoV-19/USA/MD-HP00051/2020	EPI_ISL_457795	2020-03-19	North America / USA / Maryland	Human	Original	Nasopharyngeal swab		Nanopore MinION	ARTIC v1.0.0_20cab1a			B.1	GH	7
hCoV-19/USA/DC-HP00052/2020	EPI_ISL_457796	2020-03-07	North America / USA / WashingtonDC	Human	Original	Nasopharyngeal swab		Nanopore MinION	ARTIC v1.0.0_20cab1a			B.1.1.33	GR	7
hCoV-19/USA/MD-HP00057/2020	EPI_ISL_457799	2020-03-11	North America / USA / Maryland	Human	Original	Nasopharyngeal swab		Nanopore MinION	ARTIC v1.0.0_20cab1a			B.1	GH	7
hCoV-19/USA/MD-HP00060/2020	EPI_ISL_457802	2020-03-10	North America / USA / Maryland	Human	Original	Nasopharyngeal swab		Nanopore MinION	ARTIC v1.0.0_20cab1a			B.1	GH	7
hCoV-19/USA/MD-HP00061/2020	EPI_ISL_457803	2020-03-16	North America / USA / Maryland	Human	Original	Nasopharyngeal swab		Nanopore MinION	ARTIC v1.0.0_20cab1a			B.1.1	GR	7
hCoV-19/USA/MD-HP00129/2020	EPI_ISL_457818	2020-03-30	North America / USA / Maryland	Human	Original	Nasopharyngeal swab		Nanopore MinION	ARTIC v1.0.0_20cab1a			B.1	GH	7
hCoV-19/USA/MI-MDHHS-SC20463/2020	EPI_ISL_460002	2020-03-30	North America / USA / Michigan	Human	Original			Illumina MiSeq	bwa v. 0.7.17; bcftools v. 1.7	Stretches of NNNs (1.12% of overall sequence).	warn	B.1	GH	7
hCoV-19/USA/MI-MDHHS-SC20465/2020	EPI_ISL_460004	2020-03-30	North America / USA / Michigan	Human	Original			Illumina MiSeq	bwa v. 0.7.17; bcftools v. 1.7			B.1	GH	7
hCoV-19/USA/MI-MDHHS-SC20576/2020	EPI_ISL_462658	2020-04-29	North America / USA / Michigan	Human	Original			Illumina NextSeq	bwa v. 0.7.17; bcftools v. 1.7	Stretches of NNNs (2.18% of overall sequence).	warn	B.1	GH	7
hCoV-19/USA/MI-MDHHS-SC20578/2020	EPI_ISL_462660	2020-04-29	North America / USA / Michigan	Human	Original			Illumina NextSeq	bwa v. 0.7.17; bcftools v. 1.7	Stretches of NNNs (2.10% of overall sequence).	warn	B.1.103	G	7
hCoV-19/USA/MI-MDHHS-SC20579/2020	EPI_ISL_462661	2020-04-29	North America / USA / Michigan	Human	Original			Illumina NextSeq	bwa v. 0.7.17; bcftools v. 1.7	Stretches of NNNs (1.96% of overall sequence).	warn	B.1.103	G	7
hCoV-19/USA/MI-MDHHS-SC20588/2020	EPI_ISL_462670	2020-04-30	North America / USA / Michigan	Human	Original			Illumina NextSeq	bwa v. 0.7.17; bcftools v. 1.7	Stretches of NNNs (1.34% of overall sequence).	warn	B.1	GH	7
hCoV-19/USA/WA-S1112/2020	EPI_ISL_463602	2020-05-04	North America / USA / Washington / Pierce County	Human	Original			Illumina NextSeq	Seattle Flu Assembly Pipeline			B.1.21	GH	7
hCoV-19/USA/WA-S1118/2020	EPI_ISL_463608	2020-05-04	North America / USA / Washington / Pierce County	Human	Original			Illumina NextSeq	Seattle Flu Assembly Pipeline			B.1.21	GH	7
hCoV-19/USA/WA-S1119/2020	EPI_ISL_463609	2020-05-04	North America / USA / Washington / Pierce County	Human	Original			Illumina NextSeq	Seattle Flu Assembly Pipeline			B.1.21	GH	7
hCoV-19/USA/WA-S1123/2020	EPI_ISL_463613	2020-05-04	North America / USA / Washington / Pierce County	Human	Original			Illumina NextSeq	Seattle Flu Assembly Pipeline			B.1.21	GH	7
hCoV-19/USA/WA-S1130/2020	EPI_ISL_463620	2020-05-04	North America / USA / Washington / Pierce County	Human	Original			Illumina NextSeq	Seattle Flu Assembly Pipeline			B.1.21	GH	7
hCoV-19/USA/WA-S1136/2020	EPI_ISL_463626	2020-05-04	North America / USA / Washington / Pierce County	Human	Original			Illumina NextSeq	Seattle Flu Assembly Pipeline			B.1.21	GH	7
hCoV-19/USA/WA-S1138/2020	EPI_ISL_463628	2020-05-04	North America / USA / Washington / Pierce County	Human	Original			Illumina NextSeq	Seattle Flu Assembly Pipeline			B.1.21	GH	7
hCoV-19/USA/WA-S1149/2020	EPI_ISL_463639	2020-05-05	North America / USA / Washington / Snohomish County	Human	Original			Illumina NextSeq	Seattle Flu Assembly Pipeline	Stretches of NNNs (1.65% of overall sequence).	warn	B.1.124	GH	7
hCoV-19/USA/WA-S1162/2020	EPI_ISL_463652	2020-05-05	North America / USA / Washington / King County	Human	Original			Illumina NextSeq	Seattle Flu Assembly Pipeline	Long stretches of NNNs (7.73% of overall sequence).	alert	B.1	GH	7
hCoV-19/USA/WA-S1166/2020	EPI_ISL_463656	2020-05-04	North America / USA / Washington / Pierce County	Human	Original			Illumina NextSeq	Seattle Flu Assembly Pipeline			B.1.21	GH	7
hCoV-19/USA/WA-S1170/2020	EPI_ISL_463660	2020-05-04	North America / USA / Washington / Pierce County	Human	Original			Illumina NextSeq	Seattle Flu Assembly Pipeline			B.1.21	GH	7
hCoV-19/Canada/QC_AE4/2020	EPI_ISL_463905	2020-04-08	North America / Canada / Quebec	Human	Original	nasopharyngial swab		Nanopore MinION Mk1C	ARTIC network v3, reference-based alignment, nanopolish			B.1	G	7
hCoV-19/Canada/QC_AF4/2020	EPI_ISL_463911	2020-04-04	North America / Canada / Quebec	Human	Original	nasopharyngial swab		Nanopore MinION Mk1C	ARTIC network v3, reference-based alignment, nanopolish	Stretches of NNNs (4.53% of overall sequence). NSP11 without BLAST coverage.	warn	B.1	G	7
hCoV-19/Canada/QC_AG4/2020	EPI_ISL_463913	2020-04-11	North America / Canada / Quebec	Human	Original	nasopharyngial swab		Nanopore MinION Mk1C	ARTIC network v3, reference-based alignment, nanopolish			B.1	G	7
hCoV-19/Canada/QC_AH4/2020	EPI_ISL_463915	2020-04-08	North America / Canada / Quebec	Human	Original	nasopharyngial swab		Nanopore MinION Mk1C	ARTIC network v3, reference-based alignment, nanopolish	Stretches of NNNs (1.85% of overall sequence).	warn	B.1	G	7
hCoV-19/Canada/QC_AO6/2020	EPI_ISL_463921	2020-04-08	North America / Canada / Quebec	Human	Original	nasopharyngial swab		Nanopore MinION Mk1C	ARTIC network v3, reference-based alignment, nanopolish	Stretches of NNNs (1.85% of overall sequence).	warn	B.1	G	7
hCoV-19/Canada/QC_AO9/2020	EPI_ISL_463923	2020-04-09	North America / Canada / Quebec	Human	Original	nasopharyngial swab		Nanopore MinION Mk1C	ARTIC network v3, reference-based alignment, nanopolish			B.1	G	7
hCoV-19/Canada/QC_AP2/2020	EPI_ISL_463925	2020-04-07	North America / Canada / Quebec	Human	Original	nasopharyngial swab		Nanopore MinION Mk1C	ARTIC network v3, reference-based alignment, nanopolish	Stretches of NNNs (1.84% of overall sequence).	warn	B.1	G	7
hCoV-19/Canada/QC_AQ6/2020	EPI_ISL_463930	2020-04-02	North America / Canada / Quebec	Human	Original	nasopharyngial swab		Nanopore MinION Mk1C	ARTIC network v3, reference-based alignment, nanopolish			B.1	G	7
hCoV-19/Canada/QC_AS9/2020	EPI_ISL_463939	2020-04-03	North America / Canada / Quebec	Human	Original	nasopharyngial swab		Nanopore MinION Mk1C	ARTIC network v3, reference-based alignment, nanopolish	Stretches of NNNs (2.65% of overall sequence).	warn	B.1	G	7
hCoV-19/Canada/QC_AT3/2020	EPI_ISL_463940	2020-03-31	North America / Canada / Quebec	Human	Original	nasopharyngial swab		Nanopore MinION Mk1C	ARTIC network v3, reference-based alignment, nanopolish			B.1	G	7
hCoV-19/Canada/QC_AT6/2020	EPI_ISL_463941	2020-04-06	North America / Canada / Quebec	Human	Original	nasopharyngial swab		Nanopore MinION Mk1C	ARTIC network v3, reference-based alignment, nanopolish			B.1	G	7
hCoV-19/Canada/QC_AU2/2020	EPI_ISL_463945	2020-04-08	North America / Canada / Quebec	Human	Original	nasopharyngial swab		Nanopore MinION Mk1C	ARTIC network v3, reference-based alignment, nanopolish	Stretches of NNNs (2.62% of overall sequence). NSP11 without BLAST coverage.	warn	B.1	G	7
hCoV-19/Canada/QC_AV4/2020	EPI_ISL_463949	2020-04-04	North America / Canada / Quebec	Human	Original	nasopharyngial swab		Nanopore MinION Mk1C	ARTIC network v3, reference-based alignment, nanopolish	Stretches of NNNs (3.60% of overall sequence). NSP11 without BLAST coverage.	warn	B.1	G	7
hCoV-19/Canada/QC_AZ8/2020	EPI_ISL_463960	2020-04-12	North America / Canada / Quebec	Human	Original	nasopharyngial swab		Nanopore MinION Mk1C	ARTIC network v3, reference-based alignment, nanopolish	Stretches of NNNs (2.74% of overall sequence).	warn	B.1	G	7
hCoV-19/Canada/QC_BB1/2020	EPI_ISL_463964	2020-04-14	North America / Canada / Quebec	Human	Original	nasopharyngial swab		Nanopore MinION Mk1C	ARTIC network v3, reference-based alignment, nanopolish	Stretches of NNNs (1.84% of overall sequence).	warn	B.1	G	7
hCoV-19/Canada/QC_BD5/2020	EPI_ISL_463969	2020-04-13	North America / Canada / Quebec	Human	Original	nasopharyngial swab		Nanopore MinION Mk1C	ARTIC network v3, reference-based alignment, nanopolish	Stretches of NNNs (1.85% of overall sequence).	warn	B.1	G	7
hCoV-19/Canada/ON_MU-S1/2020	EPI_ISL_463970	2020-03-13	North America / Canada / Toronto	Human	Original			Illumina MiniSeq				B.1	GH	7
hCoV-19/Canada/ON_MU-S312/2020	EPI_ISL_463980	2020-03-29	North America / Canada / Toronto	Human	Original			Illumina MiniSeq				B.1	G	7
hCoV-19/Canada/ON_MU-S328/2020	EPI_ISL_463981	2020-03-29	North America / Canada / Toronto	Human	Original			Illumina MiniSeq				B.1	GH	7
hCoV-19/Canada/ON_MU-S63/2020	EPI_ISL_463991	2020-03-19	North America / Canada / Toronto	Human	Original			Illumina MiniSeq				B.1	GH	7
hCoV-19/Canada/ON_MU-S82/2020	EPI_ISL_463994	2020-03-19	North America / Canada / Toronto	Human	Original			Illumina MiniSeq				B.1	GH	7
hCoV-19/Canada/ON-UHTC_0071/2020	EPI_ISL_463996	2020-04-23	North America / Canada / Ontario	Human	unknown			Oxford Nanopore	ARTIC-nanopolish 1.1.2			B.1	GH	7
hCoV-19/Canada/ON-UHTC_0075/2020	EPI_ISL_463999	2020-04-11	North America / Canada / Ontario	Human	unknown			Oxford Nanopore	ARTIC-nanopolish 1.1.2			B.1	GH	7
hCoV-19/USA/MO-WUSTL035/2020	EPI_ISL_467302	2020-06-08	North America / USA / Missouri / St. Louis	Human	Original	Nasopharyngeal swab		Ilumina MiSeq	SPAdes v3.13.0			B.1	G	7
hCoV-19/Canada/BC_09452317/2020	EPI_ISL_467306	2020-04-01	North America / Canada / British Columbia	Human	Original			Oxford Nanopore	ARTIC protocol			B.1.1	GR	7
hCoV-19/Canada/BC_11135150/2020	EPI_ISL_467318	2020-04-01	North America / Canada / British Columbia	Human	Original			Oxford Nanopore	ARTIC protocol			B.1.1	GR	7
hCoV-19/USA/IL2/2020	EPI_ISL_410045	2020-01-28	North America / USA / Illinois	Human	Original	Sputum		Sanger	Sequencher 5.4.6			A.3	S	7
hCoV-19/USA/WA-S22/2020	EPI_ISL_417075	2020-03-02	North America / USA / Washington / Snohomish County	Human	Original			Illumina Nextseq	Seattle Flu Assembly Pipeline			A.1	S	7
hCoV-19/USA/WA-S23/2020	EPI_ISL_417076	2020-03-02	North America / USA / Washington / Snohomish County	Human	Original			Illumina Nextseq	Seattle Flu Assembly Pipeline			A.1	S	7
hCoV-19/USA/MN56-MDH56/2020	EPI_ISL_417500	2020-03-14	North America / USA / Minnesota	Human	Original			Nanopore MinION	ARTIC-nCoV-bioinformaticsSOP v1.0.0			A.1	S	7
hCoV-19/USA/WI-UW-15/2020	EPI_ISL_417504	2020-03-16	North America / USA / Wisconsin	Human	Original	Nasal Swab		Nanopore GridION -- ARTIC protocol	custom -- minimap2			A.1	S	7
hCoV-19/USA/WI-UW-21/2020	EPI_ISL_417508	2020-03-16	North America / USA / Wisconsin	Human	Original	Nasal swab		Nanopore GridION -- ARTIC protocol	Custom - minimap2			B.1	GH	7
hCoV-19/USA/WI-UW-14/2020	EPI_ISL_417513	2020-03-16	North America / USA / Wisconsin	Human	Original	Nasal Swab		Nanopore GridION -- ARTIC protocol	custom -- minimap2			B.1	GH	7
hCoV-19/Canada/ON-PHL-8580/2020	EPI_ISL_418330	2020-03-01	North America / Canada / Ontario	Human	Original			Illumina NextSeq	CLC Genomics Workbench 8.5.3			A.1	S	7
hCoV-19/Canada/ON-PHL-6883/2020	EPI_ISL_418331	2020-03-01	North America / Canada / Ontario	Human	Original			Illumina NextSeq	CLC Genomics Workbench 8.5.3			A.1	S	7
hCoV-19/Canada/ON-PHL-4069/2020	EPI_ISL_418334	2020-03-01	North America / Canada / Ontario	Human	Original			Illumina NextSeq	CLC Genomics Workbench 8.5.3			A.1	S	7
hCoV-19/Canada/ON-PHL-4464/2020	EPI_ISL_418335	2020-03-01	North America / Canada / Ontario	Human	Original			Illumina NextSeq	CLC Genomics Workbench 8.5.3			A.1	S	7
hCoV-19/Canada/ON-PHL-5705/2020	EPI_ISL_418336	2020-03-01	North America / Canada / Ontario	Human	Original			Illumina NextSeq	CLC Genomics Workbench 8.5.3			A.1	S	7
hCoV-19/Canada/ON-PHL-3802/2020	EPI_ISL_418337	2020-03-01	North America / Canada / Ontario	Human	Original			Illumina NextSeq	CLC Genomics Workbench 8.5.3			A.1	S	7
hCoV-19/Canada/MB_8/2020	EPI_ISL_418812	2020-03-12	North America / Canada / Manitoba	Human	Original	Nasopharyngeal Swab		Nanopore MinION	ARTIC Network Protocol v1			A.1	S	7
hCoV-19/Canada/NS_13/2020	EPI_ISL_418814	2020-03-13	North America / Canada / Nova Scotia	Human	Original	Nasopharyngeal Swab		Nanopore MinION	ARTIC Network Protocol v1			B.1	GH	7
hCoV-19/Canada/BC_4799711/2020	EPI_ISL_418830	2020-03-09	North America / Canada / British Columbia	Human	Original			Nanopore	ARTIC network			A.1	S	7
hCoV-19/Canada/BC_5275718/2020	EPI_ISL_418831	2020-03-11	North America / Canada / British Columbia	Human	Original			Nanopore	ARTIC network			B.1	GH	7
hCoV-19/Canada/BC_5522039/2020	EPI_ISL_418834	2020-03-11	North America / Canada / British Columbia	Human	Original			Nanopore	ARTIC network			B.1	G	7
hCoV-19/Canada/BC_6004567/2020	EPI_ISL_418836	2020-03-10	North America / Canada / British Columbia	Human	Original			Nanopore	ARTIC network			B.1	GH	7
hCoV-19/Canada/BC_6404889/2020	EPI_ISL_418838	2020-03-12	North America / Canada / British Columbia	Human	Original			Nanopore	ARTIC network			B.1.2	GH	7
hCoV-19/Canada/BC_8150537/2020	EPI_ISL_418847	2020-03-12	North America / Canada / British Columbia	Human	Original			Nanopore	ARTIC network			A.1	S	7
hCoV-19/USA/VA-DCLS-0001/2020	EPI_ISL_418864	2020-03-17	North America / USA / Virginia	Human	Original			Illumina MiSeq	minimap2/ivar			A.1	S	7
hCoV-19/USA/WA-UW302/2020	EPI_ISL_418870	2020-03-16	North America / USA / Washington	Human	Original			Illumina NextSeq	custom			A.1	S	7
hCoV-19/USA/WA-UW304/2020	EPI_ISL_418872	2020-03-16	North America / USA / Washington	Human	Original			Illumina NextSeq	custom			A.1	S	7
hCoV-19/USA/WA-UW307/2020	EPI_ISL_418875	2020-03-16	North America / USA / Washington	Human	Original			Illumina NextSeq	custom			B.1.21	GH	7
hCoV-19/USA/WA-UW313/2020	EPI_ISL_418880	2020-03-14	North America / USA / Washington	Human	Original			Illumina NextSeq	custom			B.1.21	GH	7
hCoV-19/USA/WA-UW320/2020	EPI_ISL_418887	2020-03-14	North America / USA / Washington	Human	Original			Illumina NextSeq	custom			A.1	S	7
hCoV-19/USA/WA-UW321/2020	EPI_ISL_418888	2020-03-15	North America / USA / Washington	Human	Original			Illumina NextSeq	custom			A.1	O	7
hCoV-19/USA/WA-UW323/2020	EPI_ISL_418890	2020-03-16	North America / USA / Washington	Human	Original			Illumina NovaSeq	custom			A.1	S	7
hCoV-19/USA/WA-UW332/2020	EPI_ISL_418899	2020-03-16	North America / USA / Washington	Human	Original			Illumina NovaSeq	custom			A.1	S	7
hCoV-19/USA/VA-DCLS-0038/2020	EPI_ISL_420630	2020-03-23	North America / USA / Virginia	Human	Original			Illumina MiSeq	minimap2/ivar			B.1	GH	7
hCoV-19/USA/WA-UW-1616/2020	EPI_ISL_424167	2020-03-19	North America / USA / Washington	Human	Original			unknown	unknown			B.1.21	G	7
hCoV-19/USA/WA-UW-1422/2020	EPI_ISL_424184	2020-03-18	North America / USA / Washington	Human	Original			unknown	unknown			B.1.21	GH	7
hCoV-19/USA/WA-UW-1646/2020	EPI_ISL_424187	2020-03-20	North America / USA / Washington	Human	Original			unknown	unknown			B.1	GH	7
hCoV-19/USA/WA-UW-1728/2020	EPI_ISL_424193	2020-03-21	North America / USA / Washington	Human	Original			unknown	unknown			B.1.21	GH	7
hCoV-19/USA/WA-UW-1672/2020	EPI_ISL_424199	2020-03-20	North America / USA / Washington	Human	Original			unknown	unknown	Insertion of 3 nucleotides when compared to the reference sequence. Gap of 9 nucleotides when compared to the reference sequence.	warn	A.1	S	7
hCoV-19/Mexico/CMX-INER-04/2020	EPI_ISL_424626	2020-03-15	North America / Mexico / Mexico City	Human	Original	Nasopharyngeal swab		Illumina Nextseq				B.1.75	G	7
hCoV-19/Mexico/CMX-InDRE_02/2020	EPI_ISL_424666	2020-02-29	North America / Mexico / Chiapas	Human	Original	Swab		Illumina Nextseq	bowtie2 v.2.3.4.3/ samtools v.1.9	Long stretches of NNNs (16.26% of overall sequence). NS7b without BLAST coverage.	alert	B.1.1	GR	7
hCoV-19/USA/NE-912/2020	EPI_ISL_428206	2020-03-25	North America / USA / Nebraska	Human	Original			Nanopore MinION	ARTIC lab-on-SSD	Stretches of NNNs (2.78% of overall sequence).	warn	B.1	GH	7
hCoV-19/USA/CT-Yale-011/2020	EPI_ISL_428250	2020-03-11	North America / USA / Connecticut	Human	Original	nasopharyngeal swab		Oxford Nanopore MinION	Artic Network (bwa, SAMtools, nanopolish)	Stretches of NNNs (2.79% of overall sequence).	warn	B.1.3	GH	7
hCoV-19/USA/WI-UW-158/2020	EPI_ISL_428254	2020-03-15	North America / USA / Wisconsin / Milwaukee county	Human	Original	Nasopharyngeal swab		unknown				B.1	GH	7
hCoV-19/USA/WI-UW-160/2020	EPI_ISL_428256	2020-03-15	North America / USA / Wisconsin / Milwaukee county	Human	Original	Nasopharyngeal swab		unknown				B.1	GH	7
hCoV-19/USA/WI-UW-164/2020	EPI_ISL_428260	2020-03-16	North America / USA / Wisconsin / Waukesha county	Human	Original	Nasopharyngeal swab		unknown				B.1.1	GR	7
hCoV-19/USA/WI-UW-176/2020	EPI_ISL_428272	2020-03-20	North America / USA / Wisconsin / Milwaukee county	Human	Original	Nasopharyngeal swab		unknown				B.1	GH	7
hCoV-19/USA/WI-UW-188/2020	EPI_ISL_428284	2020-03-23	North America / USA / Wisconsin / Milwaukee county	Human	Original	Nasopharyngeal swab		unknown				B.1	GH	7
hCoV-19/USA/WI-UW-195/2020	EPI_ISL_428291	2020-03-24	North America / USA / Wisconsin / Milwaukee county	Human	Original	Nasopharyngeal swab		unknown				B.1	GH	7
hCoV-19/USA/WI-UW-200/2020	EPI_ISL_428296	2020-03-24	North America / USA / Wisconsin / Milwaukee county	Human	Original	Nasopharyngeal swab		unknown				B.1	GH	7
hCoV-19/USA/CA-CZB072/2020	EPI_ISL_429030	2020-03-28	North America / USA / California / San Francisco	Human	Original	Nasopharyngeal/oropharyngeal swab		Illumina Novaseq	minimap2 / iVar	Gap of 9 nucleotides when compared to the reference sequence.	info	B.1	GH	7
hCoV-19/USA/CA-CZB042/2020	EPI_ISL_429035	2020-03-25	North America / USA / California / San Francisco	Human	Original	Nasopharyngeal/oropharyngeal swab		Illumina Novaseq	minimap2 / iVar			B.1	GH	7
hCoV-19/USA/CA-CZB0707/2020	EPI_ISL_429038	2020-03-23	North America / USA / California / San Francisco	Human	Original	Nasopharyngeal/oropharyngeal swab		Illumina Novaseq	minimap2 / iVar			B.1.1	GR	7
hCoV-19/USA/CA-CZB0701/2020	EPI_ISL_429040	2020-03-23	North America / USA / California / San Francisco	Human	Original	Nasopharyngeal/oropharyngeal swab		Illumina Novaseq	minimap2 / iVar			A.1	S	7
hCoV-19/USA/CA-CZB096/2020	EPI_ISL_429041	2020-03-28	North America / USA / California / San Francisco	Human	Original	Nasopharyngeal/oropharyngeal swab		Illumina Novaseq	minimap2 / iVar			A.1	S	7
hCoV-19/USA/UT-067/2020	EPI_ISL_430020	2020-03-16	North America / USA / Utah	Human	Original			Illumina Miseq	BWA + Ivar 1.2	Stretches of NNNs (4.80% of overall sequence).	warn	B.1	GH	7
hCoV-19/USA/UT-069/2020	EPI_ISL_430021	2020-03-16	North America / USA / Utah	Human	Original			Illumina Miseq	BWA + Ivar 1.2	Stretches of NNNs (1.05% of overall sequence).		B.1.1	GR	7
hCoV-19/USA/UT-071/2020	EPI_ISL_430023	2020-03-16	North America / USA / Utah	Human	Original			Illumina Miseq	BWA + Ivar 1.2	Stretches of NNNs (2.92% of overall sequence).		B.1	GH	7
hCoV-19/USA/UT-078/2020	EPI_ISL_430029	2020-03-15	North America / USA / Utah	Human	Original			Illumina Miseq	BWA + Ivar 1.2	Stretches of NNNs (3.58% of overall sequence).		B.1	GH	7
hCoV-19/USA/UT-079/2020	EPI_ISL_430030	2020-03-16	North America / USA / Utah	Human	Original			Illumina Miseq	BWA + Ivar 1.2	[X] Long stretches of NNNs (6.02% of overall sequence).	alert	B.1	GH	7
hCoV-19/USA/WA-S304/2020	EPI_ISL_434064	2020-04-05	North America / USA / Washington / Yakima County	Human	Original			Illumina Nextseq	Seattle Flu Assembly Pipeline			A.1	S	7
hCoV-19/USA/WA-S308/2020	EPI_ISL_434068	2020-04-02	North America / USA / Washington / Yakima County	Human	Original			Illumina Nextseq	Seattle Flu Assembly Pipeline			A.1	S	7
hCoV-19/USA/WA-S310/2020	EPI_ISL_434070	2020-04-01	North America / USA / Washington / Benton County	Human	Original			Illumina Nextseq	Seattle Flu Assembly Pipeline			A.1	S	7
hCoV-19/USA/WA-S311/2020	EPI_ISL_434071	2020-04-04	North America / USA / Washington / Yakima County	Human	Original			Illumina Nextseq	Seattle Flu Assembly Pipeline			A.1	S	7
hCoV-19/USA/WA-S314/2020	EPI_ISL_434074	2020-04-03	North America / USA / Washington / King County	Human	Original			Illumina Nextseq	Seattle Flu Assembly Pipeline			B.1	GH	7
hCoV-19/USA/WA-S316/2020	EPI_ISL_434076	2020-04-01	North America / USA / Washington / Franklin County	Human	Original			Illumina Nextseq	Seattle Flu Assembly Pipeline			A.1	S	7
hCoV-19/USA/WA-S319/2020	EPI_ISL_434079	2020-04-04	North America / USA / Washington / Yakima County	Human	Original			Illumina Nextseq	Seattle Flu Assembly Pipeline			A.1	S	7
hCoV-19/USA/WA-S326/2020	EPI_ISL_434086	2020-04-01	North America / USA / Washington / Adams County	Human	Original			Illumina Nextseq	Seattle Flu Assembly Pipeline			A.1	S	7
hCoV-19/USA/WA-S327/2020	EPI_ISL_434087	2020-04-05	North America / USA / Washington / Yakima County	Human	Original			Illumina Nextseq	Seattle Flu Assembly Pipeline			A.1	S	7
hCoV-19/USA/WA-S333/2020	EPI_ISL_434093	2020-04-04	North America / USA / Washington / Yakima County	Human	Original			Illumina Nextseq	Seattle Flu Assembly Pipeline			A.1	S	7
hCoV-19/Canada/AG6/2020	EPI_ISL_435343	2020-04-01	North America / Canada / Quebec	Human	Original	Nasopharyngeal swab		Nanopore MinION Mk1C	ARTIC Network v1.1.0, nanopolish, reference-based	Stretches of NNNs (1.81% of overall sequence).	warn	B.1	GH	7
hCoV-19/USA/UT-0106/2020	EPI_ISL_435350	2020-03-12	North America / USA / Utah	Human	Original			Illumina Miseq	BWA + Ivar 1.2			B.1	GH	7
hCoV-19/USA/UT-0107/2020	EPI_ISL_435351	2020-03-12	North America / USA / Utah	Human	Original			Illumina Miseq	BWA + Ivar 1.2	[W] Stretches of NNNs (2.62% of overall sequence).	warn	A.1	S	7
hCoV-19/USA/UT-0108/2020	EPI_ISL_435352	2020-03-12	North America / USA / Utah	Human	Original			Illumina Miseq	BWA + Ivar 1.2	[W] Stretches of NNNs (1.07% of overall sequence).	warn	A.1	S	7
hCoV-19/USA/UT-0369/2020	EPI_ISL_435357	2020-03-28	North America / USA / Utah	Human	Original			Illumina Miseq	BWA + Ivar 1.2	[W] Stretches of NNNs (1.47% of overall sequence).	warn	B.1.2	GH	7
hCoV-19/USA/UT-0539/2020	EPI_ISL_435372	2020-04-02	North America / USA / Utah	Human	Original			Illumina Miseq	BWA + Ivar 1.2			B.1.68	G	7
hCoV-19/USA/UT-0540/2020	EPI_ISL_435373	2020-04-02	North America / USA / Utah	Human	Original			Illumina Miseq	BWA + Ivar 1.2	[W] Stretches of NNNs (3.51% of overall sequence).	warn	B.1	GH	7
hCoV-19/USA/UT-0542/2020	EPI_ISL_435375	2020-04-02	North America / USA / Utah	Human	Original			Illumina Miseq	BWA + Ivar 1.2			B.1	GH	7
hCoV-19/USA/UT-0543/2020	EPI_ISL_435376	2020-04-02	North America / USA / Utah	Human	Original			Illumina Miseq	BWA + Ivar 1.2			B.1	GH	7
hCoV-19/USA/UT-0544/2020	EPI_ISL_435377	2020-04-02	North America / USA / Utah	Human	Original			Illumina Miseq	BWA + Ivar 1.2			B.1	GH	7
hCoV-19/USA/UT-0545/2020	EPI_ISL_435378	2020-04-02	North America / USA / Utah	Human	Original			Illumina Miseq	BWA + Ivar 1.2	[W] Stretches of NNNs (1.95% of overall sequence).	warn	B.1	GH	7
hCoV-19/USA/UT-0681/2020	EPI_ISL_435382	2020-04-06	North America / USA / Utah	Human	Original			Illumina Miseq	BWA + Ivar 1.2	[W] Stretches of NNNs (2.04% of overall sequence).	warn	B.1	G	7
hCoV-19/USA/UT-0682/2020	EPI_ISL_435383	2020-04-06	North America / USA / Utah	Human	Original			Illumina Miseq	BWA + Ivar 1.2	[W] Stretches of NNNs (2.01% of overall sequence).	warn	B.1	G	7
hCoV-19/USA/WI-UW-312/2020	EPI_ISL_436606	2020-04-27	North America / USA / Wisconsin / Ozaukee county	Human	Original	Nasal Swab		Nanopore GridION -- ARTIC protocol	custom -- minimap2			B.1	GH	7
hCoV-19/USA/WI-UW-323/2020	EPI_ISL_436617	2020-04-23	North America / USA / Wisconsin / Milwaukee county	Human	Original	Nasal Swab		Nanopore GridION -- ARTIC protocol	custom -- minimap2			B.1	GH	7
hCoV-19/USA/WI-UW-328/2020	EPI_ISL_436622	2020-04-26	North America / USA / Wisconsin / Milwaukee county	Human	Original	Nasal Swab		Nanopore GridION -- ARTIC protocol	custom -- minimap2			B.1	GH	7
hCoV-19/USA/WI-UW-335/2020	EPI_ISL_436629	2020-03-24	North America / USA / Wisconsin / Milwaukee county	Human	Original	Nasal Swab		Nanopore GridION -- ARTIC protocol	custom -- minimap2			B.1	GH	7
hCoV-19/USA/WI-UW-338/2020	EPI_ISL_436632	2020-03-26	North America / USA / Wisconsin / Milwaukee county	Human	Original	Nasal Swab		Nanopore GridION -- ARTIC protocol	custom -- minimap2			B.1	GH	7
hCoV-19/USA/WI-UW-344/2020	EPI_ISL_436638	2020-04-06	North America / USA / Wisconsin / Milwaukee county	Human	Original	Nasal Swab		Nanopore GridION -- ARTIC protocol	custom -- minimap2			B	L	7
hCoV-19/USA/VA-DCLS-0185/2020	EPI_ISL_437401	2020-04-07	North America / USA / Virginia	Human	Original			Illumina MiSeq	minimap2/ivar			B.1	GH	7
hCoV-19/USA/VA-DCLS-0194/2020	EPI_ISL_437409	2020-04-16	North America / USA / Virginia	Human	Original			Illumina MiSeq	minimap2/ivar			B.1	GH	7
hCoV-19/USA/VA-DCLS-0195/2020	EPI_ISL_437410	2020-04-16	North America / USA / Virginia	Human	Original			Illumina MiSeq	minimap2/ivar			B.1	GH	7
hCoV-19/USA/VA-DCLS-0196/2020	EPI_ISL_437411	2020-04-09	North America / USA / Virginia	Human	Original			Illumina MiSeq	minimap2/ivar			B.1	GH	7
hCoV-19/USA/VA-DCLS-0198/2020	EPI_ISL_437413	2020-04-11	North America / USA / Virginia	Human	Original			Illumina MiSeq	minimap2/ivar			B.1	GH	7
hCoV-19/USA/VA-DCLS-0199/2020	EPI_ISL_437414	2020-04-11	North America / USA / Virginia	Human	Original			Illumina MiSeq	minimap2/ivar			B.1	GH	7
hCoV-19/USA/VA-DCLS-0201/2020	EPI_ISL_437416	2020-04-11	North America / USA / Virginia	Human	Original			Illumina MiSeq	minimap2/ivar			B.1	GH	7
hCoV-19/USA/VA-DCLS-0202/2020	EPI_ISL_437417	2020-04-14	North America / USA / Virginia	Human	Original			Illumina MiSeq	minimap2/ivar			B.1	GH	7
hCoV-19/USA/VA-DCLS-0203/2020	EPI_ISL_437418	2020-04-14	North America / USA / Virginia	Human	Original			Illumina MiSeq	minimap2/ivar			B.1	GH	7
hCoV-19/USA/VA-DCLS-0204/2020	EPI_ISL_437419	2020-04-13	North America / USA / Virginia	Human	Original			Illumina MiSeq	minimap2/ivar			B.1	GH	7
hCoV-19/USA/VA-DCLS-0205/2020	EPI_ISL_437420	2020-04-16	North America / USA / Virginia	Human	Original			Illumina MiSeq	minimap2/ivar			B.1	GH	7
hCoV-19/USA/VA-DCLS-0206/2020	EPI_ISL_437421	2020-04-08	North America / USA / Virginia	Human	Original			Illumina MiSeq	minimap2/ivar			B.1	GH	7
hCoV-19/USA/VA-DCLS-0213/2020	EPI_ISL_437428	2020-04-04	North America / USA / Virginia	Human	Original			Illumina MiSeq	minimap2/ivar			B.1	GH	7
hCoV-19/USA/VA-DCLS-0214/2020	EPI_ISL_437429	2020-04-04	North America / USA / Virginia	Human	Original			Illumina MiSeq	minimap2/ivar			B.1	GH	7
hCoV-19/USA/MN-UMGC-2/2020	EPI_ISL_443253	2020-04-04	North America / USA / Minnesota	Human	Original			Illumina MiSeq	iVar 1.2.2			A.1	S	7
hCoV-19/USA/IL-NM098/2020	EPI_ISL_444586	2020-03-21	North America / USA / Illinois / Chicago	Human	Original	Nasopharyngeal swab		Nanopore MinION	ARTIC	Gap of 9 nucleotides when compared to the reference sequence.	info	B.1	GH	7
hCoV-19/USA/IL-NM0101/2020	EPI_ISL_444587	2020-03-21	North America / USA / Illinois / Chicago	Human	Original	Nasopharyngeal swab		Nanopore MinION	ARTIC			B.1	GH	7
hCoV-19/USA/IL-NM0104/2020	EPI_ISL_444589	2020-03-20	North America / USA / Illinois / Chicago	Human	Original	Nasopharyngeal swab		Nanopore MinION	ARTIC			B.1	GH	7
hCoV-19/USA/IL-NM0108/2020	EPI_ISL_444593	2020-03-20	North America / USA / Illinois / Chicago	Human	Original	Nasopharyngeal swab		Nanopore MinION	ARTIC			A.1	S	7
hCoV-19/USA/IL-NM0116/2020	EPI_ISL_444599	2020-03-19	North America / USA / Illinois / Chicago	Human	Original	Nasopharyngeal swab		Nanopore MinION	ARTIC			B.1	GH	7
hCoV-19/USA/IL-NM0117/2020	EPI_ISL_444600	2020-03-21	North America / USA / Illinois / Chicago	Human	Original	Nasopharyngeal swab		Nanopore MinION	ARTIC			B.1	GH	7
hCoV-19/USA/IL-NM0127/2020	EPI_ISL_444609	2020-03-21	North America / USA / Illinois / Chicago	Human	Original	Nasopharyngeal swab		Nanopore MinION	ARTIC			B.1	GH	7
hCoV-19/USA/NY-NYUMC540/2020	EPI_ISL_444657	2020-03-30	North America / USA / New York / Brooklyn	Human	Original			Ribo-depleted, Illumina Novaseq	bwa/0.7.17, mapped to NC_045512v2, bases below 20x coverage masked			B.1	GH	7
hCoV-19/USA/NY-NYUMC555/2020	EPI_ISL_444672	2020-03-30	North America / USA / New York / Nassau County	Human	Original			Ribo-depleted, Illumina Novaseq	bwa/0.7.17, mapped to NC_045512v2, bases below 20x coverage masked	Long stretches of NNNs (8.94% of overall sequence).	alert	B.1	GH	7
hCoV-19/USA/WA-S734/2020	EPI_ISL_449904	2020-04-13	North America / USA / Washington / Yakima County	Human	Original			Illumina Nextseq	Seattle Flu Assembly Pipeline			A.1	S	7
hCoV-19/USA/WA-S735/2020	EPI_ISL_449905	2020-04-13	North America / USA / Washington / Yakima County	Human	Original			Illumina Nextseq	Seattle Flu Assembly Pipeline			A.1	S	7
hCoV-19/USA/WA-S743/2020	EPI_ISL_449913	2020-04-13	North America / USA / Washington / Yakima County	Human	Original			Illumina Nextseq	Seattle Flu Assembly Pipeline			A.1	S	7
hCoV-19/USA/WA-S746/2020	EPI_ISL_449916	2020-04-13	North America / USA / Washington / Snohomish County	Human	Original			Illumina Nextseq	Seattle Flu Assembly Pipeline	Stretches of NNNs (1.17% of overall sequence).	warn	B.1.123	GH	7
hCoV-19/USA/WA-S749/2020	EPI_ISL_449919	2020-04-12	North America / USA / Washington / Yakima County	Human	Original			Illumina Nextseq	Seattle Flu Assembly Pipeline			A.1	S	7
hCoV-19/USA/WA-S754/2020	EPI_ISL_449924	2020-04-11	North America / USA / Washington	Human	Original			Illumina Nextseq	Seattle Flu Assembly Pipeline			B.1.21	GH	7
hCoV-19/USA/WA-S755/2020	EPI_ISL_449925	2020-04-14	North America / USA / Washington / Yakima County	Human	Original			Illumina Nextseq	Seattle Flu Assembly Pipeline			A.1	S	7
hCoV-19/USA/WA-S756/2020	EPI_ISL_449926	2020-04-14	North America / USA / Washington / Yakima County	Human	Original			Illumina Nextseq	Seattle Flu Assembly Pipeline			A.1	S	7
hCoV-19/USA/WA-S757/2020	EPI_ISL_449927	2020-04-13	North America / USA / Washington / Yakima County	Human	Original			Illumina Nextseq	Seattle Flu Assembly Pipeline			A.1	S	7
hCoV-19/USA/WA-S760/2020	EPI_ISL_449930	2020-04-14	North America / USA / Washington / Yakima County	Human	Original			Illumina Nextseq	Seattle Flu Assembly Pipeline			A.1	S	7
hCoV-19/USA/WA-S762/2020	EPI_ISL_449932	2020-04-14	North America / USA / Washington / Yakima County	Human	Original			Illumina Nextseq	Seattle Flu Assembly Pipeline			A.1	S	7
hCoV-19/USA/WA-S763/2020	EPI_ISL_449933	2020-04-14	North America / USA / Washington / Pierce County	Human	Original			Illumina Nextseq	Seattle Flu Assembly Pipeline			B.1	GH	7
hCoV-19/USA/WA-S764/2020	EPI_ISL_449934	2020-04-14	North America / USA / Washington / Pierce County	Human	Original			Illumina Nextseq	Seattle Flu Assembly Pipeline			B.1	GH	7
hCoV-19/USA/WA-S765/2020	EPI_ISL_449935	2020-04-14	North America / USA / Washington / Pierce County	Human	Original			Illumina Nextseq	Seattle Flu Assembly Pipeline			B.1	GH	7
hCoV-19/USA/WA-S766/2020	EPI_ISL_449936	2020-04-14	North America / USA / Washington / Pierce County	Human	Original			Illumina Nextseq	Seattle Flu Assembly Pipeline			B.1	GH	7
hCoV-19/USA/WA-S768/2020	EPI_ISL_449938	2020-04-14	North America / USA / Washington / King County	Human	Original			Illumina Nextseq	Seattle Flu Assembly Pipeline			B.1	GH	7
hCoV-19/USA/WA-S784/2020	EPI_ISL_449954	2020-04-14	North America / USA / Washington / King County	Human	Original			Illumina Nextseq	Seattle Flu Assembly Pipeline			B.1.21	GH	7
hCoV-19/USA/WA-S785/2020	EPI_ISL_449955	2020-04-14	North America / USA / Washington / King County	Human	Original			Illumina Nextseq	Seattle Flu Assembly Pipeline			B.1.21	GH	7
hCoV-19/USA/WA-S790/2020	EPI_ISL_449960	2020-04-15	North America / USA / Washington / Yakima County	Human	Original			Illumina Nextseq	Seattle Flu Assembly Pipeline			A.1	S	7
hCoV-19/USA/WA-S799/2020	EPI_ISL_449969	2020-04-16	North America / USA / Washington / Pierce County	Human	Original			Illumina Nextseq	Seattle Flu Assembly Pipeline			B.1	GH	7
hCoV-19/USA/WA-S801/2020	EPI_ISL_449971	2020-04-16	North America / USA / Washington / Pierce County	Human	Original			Illumina Nextseq	Seattle Flu Assembly Pipeline			B.1	G	7
hCoV-19/USA/WA-S802/2020	EPI_ISL_449972	2020-04-16	North America / USA / Washington / Yakima County	Human	Original			Illumina Nextseq	Seattle Flu Assembly Pipeline			A.1	S	7
hCoV-19/USA/WA-S803/2020	EPI_ISL_449973	2020-04-16	North America / USA / Washington / Yakima County	Human	Original			Illumina Nextseq	Seattle Flu Assembly Pipeline			A.1	S	7
hCoV-19/USA/WA-S804/2020	EPI_ISL_449974	2020-04-15	North America / USA / Washington / Yakima County	Human	Original			Illumina Nextseq	Seattle Flu Assembly Pipeline			A.1	S	7
hCoV-19/USA/WA-S812/2020	EPI_ISL_449982	2020-04-15	North America / USA / Washington / Yakima County	Human	Original			Illumina Nextseq	Seattle Flu Assembly Pipeline			A.1	S	7
hCoV-19/USA/WA-S814/2020	EPI_ISL_449984	2020-04-17	North America / USA / Washington / Yakima County	Human	Original			Illumina Nextseq	Seattle Flu Assembly Pipeline			A.1	S	7
hCoV-19/USA/WA-S821/2020	EPI_ISL_449991	2020-04-16	North America / USA / Washington / Yakima County	Human	Original			Illumina Nextseq	Seattle Flu Assembly Pipeline			A.1	S	7
hCoV-19/USA/WA-S822/2020	EPI_ISL_449992	2020-04-16	North America / USA / Washington / Yakima County	Human	Original			Illumina Nextseq	Seattle Flu Assembly Pipeline			A.1	S	7
hCoV-19/USA/WA-S825/2020	EPI_ISL_449995	2020-04-16	North America / USA / Washington / Yakima County	Human	Original			Illumina Nextseq	Seattle Flu Assembly Pipeline			A.1	S	7
hCoV-19/USA/WA-S827/2020	EPI_ISL_449997	2020-04-16	North America / USA / Washington / Yakima County	Human	Original			Illumina Nextseq	Seattle Flu Assembly Pipeline			A.1	S	7
hCoV-19/USA/CA-CZB-1203/2020	EPI_ISL_450452	2020-03-25	North America / USA / California / Santa Clara County	Human	Original	Nasopharyngeal/oropharyngeal swab		Illumina Novaseq	Minimap2 / iVar			B.1	GH	7
hCoV-19/USA/CA-CZB-1204/2020	EPI_ISL_450453	2020-03-24	North America / USA / California / Santa Clara County	Human	Original	Nasopharyngeal/oropharyngeal swab		Illumina Novaseq	Minimap2 / iVar			B.1	GH	7
hCoV-19/USA/CA-CZB-1215/2020	EPI_ISL_450464	2020-03-23	North America / USA / California / Santa Clara County	Human	Original	Nasopharyngeal/oropharyngeal swab		Illumina Novaseq	Minimap2 / iVar			B.3	L	7
hCoV-19/USA/CA-CZB-1216/2020	EPI_ISL_450465	2020-03-23	North America / USA / California / Santa Clara County	Human	Original	Nasopharyngeal/oropharyngeal swab		Illumina Novaseq	Minimap2 / iVar			B.1	GH	7
hCoV-19/USA/CA-CZB-1229/2020	EPI_ISL_450478	2020-03-17	North America / USA / California / Santa Clara County	Human	Original	Nasopharyngeal/oropharyngeal swab		Illumina Novaseq	Minimap2 / iVar			B.1	GH	7
hCoV-19/USA/NY-NYUMC878/2020	EPI_ISL_458017	2020-03-18	North America / USA / New York / Nassau County	Human	Original			Illumina NovaSeq (Ribo-depleted)	bwa/0.7.17, mapped to NC_045512v2, bases below 20x coverage masked			B.1	GH	7
hCoV-19/USA/NY-NYUMC880/2020	EPI_ISL_458019	2020-03-18	North America / USA / New York / Brooklyn	Human	Original			Illumina NovaSeq (Ribo-depleted)	bwa/0.7.17, mapped to NC_045512v2, bases below 20x coverage masked			B.1	GH	7
hCoV-19/USA/NY-NYUMC881/2020	EPI_ISL_458020	2020-03-18	North America / USA / New York / Nassau County	Human	Original			Illumina NovaSeq (Ribo-depleted)	bwa/0.7.17, mapped to NC_045512v2, bases below 20x coverage masked			B.1	GH	7
hCoV-19/USA/MA-MGH-00085/2020	EPI_ISL_460303	2020-03-24	North America / USA / Massachusetts	Human	Original	oronasopharynx		Illumina NovaSeq				B.1	GH	7
hCoV-19/USA/MA-MGH-00192/2020	EPI_ISL_460304	2020-03-26	North America / USA / Massachusetts	Human	Original	oronasopharynx		Illumina NovaSeq				B.1	GH	7
hCoV-19/USA/MA-MGH-00447/2020	EPI_ISL_460308	2020-04-01	North America / USA / Massachusetts	Human	Original	oronasopharynx		Illumina NovaSeq				B.1	GH	7
hCoV-19/USA/MA-MGH-00062/2020	EPI_ISL_460310	2020-03-25	North America / USA / Massachusetts	Human	Original	oronasopharynx		Illumina NovaSeq				B.1	GH	7
hCoV-19/USA/MA-MGH-00003/2020	EPI_ISL_460311	2020-03-09	North America / USA / Massachusetts	Human	Original	oronasopharynx		Illumina NovaSeq				B.1	GH	7
hCoV-19/USA/MA-MGH-00571/2020	EPI_ISL_460312	2020-03-23	North America / USA / Massachusetts	Human	Original	oronasopharynx		Illumina NovaSeq				B.1	GH	7
hCoV-19/USA/MA-MGH-00425/2020	EPI_ISL_460313	2020-03-07	North America / USA / Massachusetts	Human	Original	oronasopharynx		Illumina NovaSeq				B.1	GH	7
hCoV-19/USA/MA-MGH-00214/2020	EPI_ISL_460322	2020-03-27	North America / USA / Massachusetts	Human	Original	oronasopharynx		Illumina NovaSeq				B.1	GH	7
hCoV-19/USA/MA-MGH-00097/2020	EPI_ISL_460326	2020-03-24	North America / USA / Massachusetts	Human	Original	oronasopharynx		Illumina NovaSeq				B.1	GH	7
hCoV-19/USA/MA-MGH-00039/2020	EPI_ISL_460334	2020-03-24	North America / USA / Massachusetts	Human	Original	oronasopharynx		Illumina NovaSeq				B.1	GH	7
hCoV-19/USA/MA-MGH-00056/2020	EPI_ISL_460335	2020-03-25	North America / USA / Massachusetts	Human	Original	oronasopharynx		Illumina NovaSeq				B.1	GH	7
hCoV-19/USA/MA-MGH-00582/2020	EPI_ISL_460337	2020-03-27	North America / USA / Massachusetts	Human	Original	oronasopharynx		Illumina NovaSeq				B.1	GH	7
hCoV-19/USA/MA-MGH-00492/2020	EPI_ISL_460343	2020-03-27	North America / USA / Massachusetts	Human	Original	oronasopharynx		Illumina NovaSeq				B.1	GH	7
hCoV-19/USA/MA-MGH-00528/2020	EPI_ISL_460344	2020-03-18	North America / USA / Massachusetts	Human	Original	oronasopharynx		Illumina NovaSeq				B.2.2	V	7
hCoV-19/USA/MA-MGH-00231/2020	EPI_ISL_460345	2020-04-06	North America / USA / Massachusetts	Human	Original	oronasopharynx		Illumina NovaSeq				B.1	GH	7
hCoV-19/USA/MA-MGH-00243/2020	EPI_ISL_460346	2020-04-06	North America / USA / Massachusetts	Human	Original	oronasopharynx		Illumina NovaSeq				B.1	GH	7
hCoV-19/USA/MA-MGH-00516/2020	EPI_ISL_460347	2020-03-14	North America / USA / Massachusetts	Human	Original	oronasopharynx		Illumina NovaSeq				B.1	GH	7
hCoV-19/USA/MA-MGH-00091/2020	EPI_ISL_460348	2020-03-26	North America / USA / Massachusetts	Human	Original	oronasopharynx		Illumina NovaSeq				B.1.1	GR	7
hCoV-19/USA/MA-MGH-00553/2020	EPI_ISL_460349	2020-03-20	North America / USA / Massachusetts	Human	Original	oronasopharynx		Illumina NovaSeq				B.1	GH	7
hCoV-19/USA/MA-MGH-00446/2020	EPI_ISL_460352	2020-04-01	North America / USA / Massachusetts	Human	Original	oronasopharynx		Illumina NovaSeq				B.1	GH	7
hCoV-19/USA/MA-MGH-00416/2020	EPI_ISL_460353	2020-03-07	North America / USA / Massachusetts	Human	Original	oronasopharynx		Illumina NovaSeq				B.1	GH	7
hCoV-19/USA/MA-MGH-00153/2020	EPI_ISL_460355	2020-03-26	North America / USA / Massachusetts	Human	Original	oronasopharynx		Illumina NovaSeq				A.1	S	7
hCoV-19/USA/MA-MGH-00261/2020	EPI_ISL_460360	2020-04-06	North America / USA / Massachusetts	Human	Original	oronasopharynx		Illumina NovaSeq				B.1	GH	7
hCoV-19/USA/MA-MGH-00472/2020	EPI_ISL_460361	2020-04-04	North America / USA / Massachusetts	Human	Original	oronasopharynx		Illumina NovaSeq				B.1	GH	7
hCoV-19/USA/MA-MGH-00546/2020	EPI_ISL_460363	2020-03-20	North America / USA / Massachusetts	Human	Original	oronasopharynx		Illumina NovaSeq				B.1	GH	7
hCoV-19/USA/MA-MGH-00136/2020	EPI_ISL_460364	2020-03-25	North America / USA / Massachusetts	Human	Original	oronasopharynx		Illumina NovaSeq				B.1	GH	7
hCoV-19/USA/MA-MGH-00232/2020	EPI_ISL_460370	2020-04-06	North America / USA / Massachusetts	Human	Original	oronasopharynx		Illumina NovaSeq				B.1	GH	7
hCoV-19/USA/MA-MGH-00251/2020	EPI_ISL_460373	2020-04-06	North America / USA / Massachusetts	Human	Original	oronasopharynx		Illumina NovaSeq				B.1	GH	7
hCoV-19/USA/MA-MGH-00256/2020	EPI_ISL_460378	2020-04-06	North America / USA / Massachusetts	Human	Original	oronasopharynx		Illumina NovaSeq				B.1	GH	7
hCoV-19/USA/MA-MGH-00303/2020	EPI_ISL_460379	2020-04-01	North America / USA / Massachusetts	Human	Original	oronasopharynx		Illumina NovaSeq				B.1	GH	7
hCoV-19/USA/MA-MGH-00557/2020	EPI_ISL_460380	2020-03-22	North America / USA / Massachusetts	Human	Original	oronasopharynx		Illumina NovaSeq				B.1	GH	7
hCoV-19/USA/MA-MGH-00600/2020	EPI_ISL_460382	2020-03-28	North America / USA / Massachusetts	Human	Original	oronasopharynx		Illumina NovaSeq				A.1	S	7
hCoV-19/USA/MA-MGH-00468/2020	EPI_ISL_460385	2020-04-04	North America / USA / Massachusetts	Human	Original	oronasopharynx		Illumina NovaSeq				B.1	GH	7
hCoV-19/USA/MA-MGH-00558/2020	EPI_ISL_460387	2020-03-22	North America / USA / Massachusetts	Human	Original	oronasopharynx		Illumina NovaSeq				B.1	GH	7
hCoV-19/USA/MA-MGH-00234/2020	EPI_ISL_460389	2020-04-06	North America / USA / Massachusetts	Human	Original	oronasopharynx		Illumina NovaSeq				B.1	GH	7
hCoV-19/USA/MA-MGH-00465/2020	EPI_ISL_460390	2020-04-04	North America / USA / Massachusetts	Human	Original	oronasopharynx		Illumina NovaSeq				B.1	GH	7
hCoV-19/USA/MA-MGH-00083/2020	EPI_ISL_460391	2020-03-23	North America / USA / Massachusetts	Human	Original	oronasopharynx		Illumina NovaSeq				B.1	GH	7
hCoV-19/USA/MA-MGH-00613/2020	EPI_ISL_460396	2020-03-28	North America / USA / Massachusetts	Human	Original	oronasopharynx		Illumina NovaSeq				B.1	GH	7
hCoV-19/USA/MA-MGH-00510/2020	EPI_ISL_460398	2020-03-11	North America / USA / Massachusetts	Human	Original	oronasopharynx		Illumina NovaSeq				B.1	GH	7
hCoV-19/USA/WY-WYPHL-00028/2020	EPI_ISL_462921	2020-03-23	North America / USA / Wyoming	Human	Original			Illumina MiSeq	ARTIC/iVar	Stretches of NNNs (1.46% of overall sequence). Gap of 9 nucleotides when compared to the reference sequence.	warn	B.1	GH	7
hCoV-19/USA/WY-WYPHL-00033/2020	EPI_ISL_462926	2020-03-23	North America / USA / Wyoming	Human	Original			Illumina MiSeq	ARTIC/iVar	Stretches of NNNs (3.05% of overall sequence). Gap of 6 nucleotides when compared to the reference sequence.	warn	B.1	GH	7
hCoV-19/USA/WY-WYPHL-00035/2020	EPI_ISL_462928	2020-03-24	North America / USA / Wyoming	Human	Original			Illumina MiSeq	ARTIC/iVar	Long stretches of NNNs (8.91% of overall sequence).	alert	B	O	7
hCoV-19/USA/WY-WYPHL-00038/2020	EPI_ISL_462930	2020-03-24	North America / USA / Wyoming	Human	Original			Illumina MiSeq	ARTIC/iVar	Stretches of NNNs (3.45% of overall sequence).	warn	B.1	GH	7
hCoV-19/USA/WY-WYPHL-00039/2020	EPI_ISL_462931	2020-03-23	North America / USA / Wyoming	Human	Original			Illumina MiSeq	ARTIC/iVar	Long stretches of NNNs (5.48% of overall sequence).	alert	B.1	GH	7
hCoV-19/USA/WY-WYPHL-00040/2020	EPI_ISL_462932	2020-03-24	North America / USA / Wyoming	Human	Original			Illumina MiSeq	ARTIC/iVar			A.2	O	7
hCoV-19/USA/WY-WYPHL-00042/2020	EPI_ISL_462934	2020-03-25	North America / USA / Wyoming	Human	Original			Illumina MiSeq	ARTIC/iVar	Long stretches of NNNs (9.19% of overall sequence). Gap of 6 nucleotides when compared to the reference sequence.	alert	B.1	GH	7
hCoV-19/USA/WY-WYPHL-00045/2020	EPI_ISL_462937	2020-03-24	North America / USA / Wyoming	Human	Original			Illumina MiSeq	ARTIC/iVar	Long stretches of NNNs (11.55% of overall sequence).	alert	B.1	GH	7
hCoV-19/USA/WY-WYPHL-00047/2020	EPI_ISL_462939	2020-03-24	North America / USA / Wyoming	Human	Original			Illumina MiSeq	ARTIC/iVar	Long stretches of NNNs (5.23% of overall sequence).	alert	B.1	GH	7
hCoV-19/USA/WY-WYPHL-00048/2020	EPI_ISL_462940	2020-03-25	North America / USA / Wyoming	Human	Original			Illumina MiSeq	ARTIC/iVar	Gap of 9 nucleotides when compared to the reference sequence.	info	B.1	GH	7
hCoV-19/USA/WY-WYPHL-00054/2020	EPI_ISL_462946	2020-03-24	North America / USA / Wyoming	Human	Original			Illumina MiSeq	ARTIC/iVar	Long stretches of NNNs (5.61% of overall sequence).	alert	B.1	GH	7
hCoV-19/USA/WY-WYPHL-00055/2020	EPI_ISL_462947	2020-03-24	North America / USA / Wyoming	Human	Original			Illumina MiSeq	ARTIC/iVar	Stretches of NNNs (2.24% of overall sequence).	warn	B.1	G	7
hCoV-19/USA/WY-WYPHL-00057/2020	EPI_ISL_462949	2020-03-25	North America / USA / Wyoming	Human	Original			Illumina MiSeq	ARTIC/iVar	Stretches of NNNs (2.04% of overall sequence).	warn	B.1	GH	7
hCoV-19/USA/WY-WYPHL-00060/2020	EPI_ISL_462952	2020-03-26	North America / USA / Wyoming	Human	Original			Illumina MiSeq	ARTIC/iVar			B.1	GH	7
hCoV-19/USA/WY-WYPHL-00067/2020	EPI_ISL_462959	2020-03-27	North America / USA / Wyoming	Human	Original			Illumina MiSeq	ARTIC/iVar	Stretches of NNNs (1.62% of overall sequence).	warn	B.1	GH	7
hCoV-19/USA/WY-WYPHL-00086/2020	EPI_ISL_462977	2020-03-30	North America / USA / Wyoming	Human	Original			Illumina MiSeq	ARTIC/iVar			B.1	GH	7
hCoV-19/USA/WY-WYPHL-00094/2020	EPI_ISL_462984	2020-03-30	North America / USA / Wyoming	Human	Original			Illumina MiSeq	ARTIC/iVar	Long stretches of NNNs (11.15% of overall sequence). Gap of 2 nucleotide(s) found at refpos 27132 (FRAMESHIFT). M without BLAST coverage.	alert	B.1	GH	7
hCoV-19/USA/VA-DCLS-0408/2020	EPI_ISL_467802	2020-04-23	North America / USA / Virginia	Human	Original			Illumina MiSeq	minimap2/ivar			B.1	GH	7
hCoV-19/USA/CA-CSMC1/2020	EPI_ISL_467809	2020-03-27	North America / USA / California / Los Angeles	Human	Original			Illumina NovaSeq				B.1	GH	7
hCoV-19/USA/CA-QDX-154/2020	EPI_ISL_467816	2020-03-16	North America / USA / California	Human	Original			Illumina MiSeq	bwa v. 0.7.17-r1188; iVar 1.2.2			A.1	S	7
hCoV-19/USA/CA-QDX-155/2020	EPI_ISL_467817	2020-03-16	North America / USA / California	Human	Original			Illumina MiSeq	bwa v. 0.7.17-r1188; iVar 1.2.2			A.1	S	7
hCoV-19/USA/CA-QDX-156/2020	EPI_ISL_467818	2020-03-16	North America / USA / California	Human	Original			Illumina MiSeq	bwa v. 0.7.17-r1188; iVar 1.2.2			B.1	GH	7
hCoV-19/USA/CA-QDX-157/2020	EPI_ISL_467819	2020-03-15	North America / USA / California	Human	Original			Illumina MiSeq	bwa v. 0.7.17-r1188; iVar 1.2.2			B.1.43	GH	7
hCoV-19/USA/CA-QDX-161/2020	EPI_ISL_467823	2020-03-16	North America / USA / California	Human	Original			Illumina MiSeq	bwa v. 0.7.17-r1188; iVar 1.2.2			B.1	GH	7
hCoV-19/USA/CA-QDX-36/2020	EPI_ISL_467829	2020-03-15	North America / USA / California	Human	Original			Illumina MiSeq	bwa v. 0.7.17-r1188; iVar 1.2.2			A.1	S	7
hCoV-19/USA/CA-QDX-43/2020	EPI_ISL_467832	2020-03-13	North America / USA / California	Human	Original			Illumina MiSeq	bwa v. 0.7.17-r1188; iVar 1.2.2			B.1.43	GH	7
hCoV-19/USA/CA-QDX-46/2020	EPI_ISL_467835	2020-03-16	North America / USA / California	Human	Original			Illumina MiSeq	bwa v. 0.7.17-r1188; iVar 1.2.2			B.1	GH	7
hCoV-19/USA/MA-QDX-114/2020	EPI_ISL_467850	2020-03-14	North America / USA / Massachusetts	Human	Original			Illumina MiSeq	bwa v. 0.7.17-r1188; iVar 1.2.2			A.1	S	7
hCoV-19/USA/MA-QDX-127/2020	EPI_ISL_467851	2020-03-13	North America / USA / Massachusetts	Human	Original			Illumina MiSeq	bwa v. 0.7.17-r1188; iVar 1.2.2			B.1	GH	7
hCoV-19/USA/MA-QDX-135/2020	EPI_ISL_467852	2020-03-14	North America / USA / Massachusetts	Human	Original			Illumina MiSeq	bwa v. 0.7.17-r1188; iVar 1.2.2			B.1.5	G	7
hCoV-19/USA/MA-QDX-149/2020	EPI_ISL_467854	2020-03-14	North America / USA / Massachusetts	Human	Original			Illumina MiSeq	bwa v. 0.7.17-r1188; iVar 1.2.2			B.1	GH	7
hCoV-19/USA/MA-QDX-31/2020	EPI_ISL_467856	2020-03-14	North America / USA / Massachusetts	Human	Original			Illumina MiSeq	bwa v. 0.7.17-r1188; iVar 1.2.2			B.1	GH	7
hCoV-19/USA/MA-QDX-54/2020	EPI_ISL_467860	2020-03-15	North America / USA / Massachusetts	Human	Original			Illumina MiSeq	bwa v. 0.7.17-r1188; iVar 1.2.2			B.1	GH	7
hCoV-19/USA/MA-QDX-59/2020	EPI_ISL_467861	2020-03-15	North America / USA / Massachusetts	Human	Original			Illumina MiSeq	bwa v. 0.7.17-r1188; iVar 1.2.2			B.1	GH	7
hCoV-19/USA/MD-QDX-113/2020	EPI_ISL_467867	2020-03-13	North America / USA / Maryland	Human	Original			Illumina MiSeq	bwa v. 0.7.17-r1188; iVar 1.2.2			B.1	GH	7
hCoV-19/USA/NJ-QDX-74/2020	EPI_ISL_467883	2020-03-14	North America / USA / New Jersey	Human	Original			Illumina MiSeq	bwa v. 0.7.17-r1188; iVar 1.2.2			B.1	GH	7
hCoV-19/USA/NY-QDX-136/2020	EPI_ISL_467889	2020-03-16	North America / USA / New York	Human	Original			Illumina MiSeq	bwa v. 0.7.17-r1188; iVar 1.2.2			B.1	GH	7
hCoV-19/USA/NY-QDX-140/2020	EPI_ISL_467892	2020-03-15	North America / USA / New York	Human	Original			Illumina MiSeq	bwa v. 0.7.17-r1188; iVar 1.2.2			B.1	GH	7
hCoV-19/USA/NY-QDX-24/2020	EPI_ISL_467898	2020-03-15	North America / USA / New York	Human	Original			Illumina MiSeq	bwa v. 0.7.17-r1188; iVar 1.2.2			B.1	GH	7
hCoV-19/USA/WA-UW221/2020	EPI_ISL_417370	2020-03-14	North America / USA / Washington	Human	Original			Illumina NextSeq	custom			A.1	S	7
hCoV-19/USA/WA-UW222/2020	EPI_ISL_417371	2020-03-13	North America / USA / Washington	Human	Original			Illumina NextSeq	custom			A.1	S	7
hCoV-19/USA/WA-UW228/2020	EPI_ISL_417377	2020-03-15	North America / USA / Washington	Human	Original			Illumina NextSeq	custom	Gap of 2 nucleotides when compared to the reference sequence.	info	A.1	S	7
hCoV-19/USA/WA-UW229/2020	EPI_ISL_417378	2020-03-14	North America / USA / Washington	Human	Original			Illumina NextSeq	custom			A.1	S	7
hCoV-19/USA/WA-UW231/2020	EPI_ISL_417380	2020-03-14	North America / USA / Washington	Human	Original			Illumina NextSeq	custom			A.1	S	7
hCoV-19/USA/WA-UW233/2020	EPI_ISL_417382	2020-03-15	North America / USA / Washington	Human	Original			Illumina NextSeq	custom			B.1.21	GH	7
hCoV-19/USA/WA-UW333/2020	EPI_ISL_418900	2020-03-16	North America / USA / Washington	Human	Original			Illumina NovaSeq	custom			B.1.21	GH	7
hCoV-19/USA/MN-UW334/2020	EPI_ISL_418901	2020-03-13	North America / USA / Minnesota	Human	Original			Illumina NovaSeq	custom			A.1	S	7
hCoV-19/USA/WA-UW336/2020	EPI_ISL_418903	2020-03-16	North America / USA / Washington	Human	Original			Illumina NovaSeq	custom			A.1	S	7
hCoV-19/USA/WA-UW344/2020	EPI_ISL_418911	2020-03-16	North America / USA / Washington	Human	Original			Illumina NovaSeq	custom	Gap of 9 nucleotides when compared to the reference sequence.	info	A.1	S	7
hCoV-19/USA/WA-UW346/2020	EPI_ISL_418913	2020-03-16	North America / USA / Washington	Human	Original			Illumina NovaSeq	custom	Gap of 2 nucleotides when compared to the reference sequence.	info	B.1.21	GH	7
hCoV-19/USA/IL-UW350/2020	EPI_ISL_418917	2020-03-14	North America / USA / Illinois	Human	Original			Illumina NovaSeq	custom			A.1	S	7
hCoV-19/USA/IL-UW351/2020	EPI_ISL_418918	2020-03-13	North America / USA / Illinois	Human	Original			Illumina NovaSeq	custom			B.1	GH	7
hCoV-19/USA/IL-UW353/2020	EPI_ISL_418920	2020-03-13	North America / USA / Illinois	Human	Original			Illumina NovaSeq	custom			B.1	GH	7
hCoV-19/USA/WA-UW356/2020	EPI_ISL_418923	2020-03-16	North America / USA / Washington	Human	Original			Illumina NovaSeq	custom			B.1.21	GH	7
hCoV-19/USA/WA-UW357/2020	EPI_ISL_418924	2020-03-14	North America / USA / Washington	Human	Original			Illumina NovaSeq	custom			B.1.21	GH	7
hCoV-19/USA/WA-UW359/2020	EPI_ISL_418926	2020-03-14	North America / USA / Washington	Human	Original			Illumina NovaSeq	custom	Insertion of 5 nucleotides when compared to the reference sequence.	info	B.1	GH	7
hCoV-19/USA/WA-UW362/2020	EPI_ISL_418929	2020-03-17	North America / USA / Washington	Human	Original			Illumina NovaSeq	custom			B.1.21	GH	7
hCoV-19/USA/IL-UW381/2020	EPI_ISL_418946	2020-03-12	North America / USA / Illinois	Human	Original			Illumina NextSeq	custom	Stretches of NNNs (1.19% of overall sequence).	warn	A.1	S	7
hCoV-19/USA/WA-UW384/2020	EPI_ISL_418949	2020-03-16	North America / USA / Washington	Human	Original			Illumina NextSeq	custom	[I] Gap of 2 nucleotides when compared to the reference sequence.	info	A.1	S	7
hCoV-19/USA/WA-UW386/2020	EPI_ISL_418951	2020-03-16	North America / USA / Washington	Human	Original			Illumina NextSeq	custom			B.1.21	GH	7
hCoV-19/USA/WA-UW390/2020	EPI_ISL_418955	2020-03-15	North America / USA / Washington	Human	Original			Illumina NextSeq	custom	[I] Gap of 2 nucleotides when compared to the reference sequence.	info	A.1	S	7
hCoV-19/USA/UT-019/2020	EPI_ISL_418962	2020-03-13	North America / USA / Utah	Human	Original			Illumina MiSeq	bwa + ivar			B.1.43	GH	7
hCoV-19/USA/UT-023/2020	EPI_ISL_418965	2020-03-11	North America / USA / Utah	Human	Original			Illumina MiSeq	bwa + ivar			B.1	G	7
hCoV-19/USA/UT-025/2020	EPI_ISL_418967	2020-03-11	North America / USA / Utah	Human	Original			Illumina MiSeq	bwa + ivar			B.1	GH	7
hCoV-19/USA/NY-NYUMC26/2020	EPI_ISL_418972	2020-03-17	North America / USA / New York / Manhattan	Human	Original			Targeted capture, Illumina Novaseq	bwa/0.7.17, mapped to NC_045512v6			B.1	GH	7
hCoV-19/USA/NY-NYUMC34/2020	EPI_ISL_418980	2020-03-17	North America / USA / New York / Manhattan	Human	Original			Targeted capture, Illumina Novaseq	bwa/0.7.17, mapped to NC_045512v14			B.1	GH	7
hCoV-19/USA/MA_4811/2020	EPI_ISL_424847	2020-03-07	North America / USA / Massachusetts	Human	Original	oropharyngeal swab		Illumina Miseq	bowtie2 2.3.3.1, bcftools 1.9			B.1	GH	7
hCoV-19/USA/IL_0087/2020	EPI_ISL_424850	2020-03-07	North America / USA / Illinois	Human	Original	nasopharyngeal swab		Illumina Miseq	bowtie2 2.3.3.1, bcftools 1.9			B.1.111	GH	7
hCoV-19/USA/WI-UW-220/2020	EPI_ISL_428316	2020-03-25	North America / USA / Wisconsin / Ozaukee county	Human	Original	Nasopharyngeal swab		unknown				B.1	GH	7
hCoV-19/USA/WI-UW-230/2020	EPI_ISL_428326	2020-03-26	North America / USA / Wisconsin / Milwaukee county	Human	Original	Nasopharyngeal swab		unknown				B.1	GH	7
hCoV-19/USA/WI-UW-242/2020	EPI_ISL_428338	2020-03-28	North America / USA / Wisconsin / Milwaukee county	Human	Original	Nasopharyngeal swab		unknown				B.1	GH	7
hCoV-19/USA/CT-Yale-011/2020	EPI_ISL_428369	2020-03-11	North America / USA / Connecticut	Human	Original	Nasopharyngeal swab		Oxford Nanopore MinION	Artic Network (bwa, SAMtools, nanopolish)	Stretches of NNNs (2.79% of overall sequence).	warn	B.1.3	GH	7
hCoV-19/USA/CT-Yale-057/2020	EPI_ISL_428378	2020-03-28	North America / USA / Connecticut	Human	Original	Nasopharyngeal swab		Oxford Nanopore MinION	Artic Network (bwa, SAMtools, nanopolish)	Stretches of NNNs (3.68% of overall sequence).	warn	A.1	S	7
hCoV-19/USA/CT-Yale-059/2020	EPI_ISL_428379	2020-03-28	North America / USA / Connecticut	Human	Original	Nasopharyngeal swab		Oxford Nanopore MinION	Artic Network (bwa, SAMtools, nanopolish)	Stretches of NNNs (3.69% of overall sequence).	warn	B.1	GH	7
hCoV-19/USA/CT-Yale-066/2020	EPI_ISL_428385	2020-04-04	North America / USA / Connecticut	Human	Original	Nasopharyngeal swab		Oxford Nanopore MinION	Artic Network (bwa, SAMtools, nanopolish)			B.1	GH	7
hCoV-19/USA/CT-Yale-075/2020	EPI_ISL_428389	2020-04-02	North America / USA / Connecticut	Human	Original	Saliva		Oxford Nanopore MinION	Artic Network (bwa, SAMtools, nanopolish)	Long stretches of NNNs (6.79% of overall sequence).	alert	B.1	GH	7
hCoV-19/USA/CT-Yale-086/2020	EPI_ISL_428394	2020-04-07	North America / USA / Connecticut	Human	Original	Nasopharyngeal swab		Oxford Nanopore MinION	Artic Network (bwa, SAMtools, nanopolish)	Stretches of NNNs (3.41% of overall sequence).	warn	B.1	GH	7
hCoV-19/USA/CT-Yale-095/2020	EPI_ISL_428398	2020-04-08	North America / USA / Connecticut	Human	Original	Nasopharyngeal swab		Oxford Nanopore MinION	Artic Network (bwa, SAMtools, nanopolish)	Long stretches of NNNs (5.19% of overall sequence).	alert	B.1	GH	7
hCoV-19/USA/WA-UW-4594/2020	EPI_ISL_429609	2020-03-31	North America / USA / Washington	Human	Original							B.1.21	GH	7
hCoV-19/USA/WA-UW-4611/2020	EPI_ISL_429613	2020-03-26	North America / USA / Washington	Human	Original							B.1.21	GH	7
hCoV-19/USA/WA-UW-4766/2020	EPI_ISL_429623	2020-03-28	North America / USA / Washington	Human	Original							A.1	S	7
hCoV-19/USA/WA-UW-4770/2020	EPI_ISL_429625	2020-03-27	North America / USA / Washington	Human	Original							B.1	GH	7
hCoV-19/USA/WA-UW-4775/2020	EPI_ISL_429626	2020-03-28	North America / USA / Washington	Human	Original							B.1	GH	7
hCoV-19/USA/WA-UW-4695/2020	EPI_ISL_429631	2020-04-06	North America / USA / Washington	Human	Original							B.1.21	GH	7
hCoV-19/USA/WA-UW-4707/2020	EPI_ISL_429633	2020-04-06	North America / USA / Washington	Human	Original					Stretches of NNNs (1.72% of overall sequence).	warn	B.1	G	7
hCoV-19/USA/WA-UW-4897/2020	EPI_ISL_429635	2020-04-08	North America / USA / Washington	Human	Original							B.1.21	G	7
hCoV-19/USA/WA-UW-4999/2020	EPI_ISL_429638	2020-04-07	North America / USA / Washington	Human	Original							B.1	GH	7
hCoV-19/USA/CT-UW-5043/2020	EPI_ISL_429642	2020-04-06	North America / USA / Connecticut	Human	Original							B.1	GH	7
hCoV-19/USA/CT-UW-5073/2020	EPI_ISL_429645	2020-04-06	North America / USA / Connecticut	Human	Original							B.1	GH	7
hCoV-19/USA/WA-UW-5158/2020	EPI_ISL_429651	2020-04-02	North America / USA / Washington	Human	Original							B.1.21	GH	7
hCoV-19/USA/WA-UW-5166/2020	EPI_ISL_429653	2020-04-02	North America / USA / Washington	Human	Original							B.1.21	GH	7
hCoV-19/USA/NY-NYUMC308/2020	EPI_ISL_430335	2020-03-30	North America / USA / New York / Brooklyn	Human	Original			Ribo-depleted, Illumina Novaseq	bwa/0.7.17, mapped to NC_045512v2, bases below 20x coverage masked			B.1	GH	7
hCoV-19/USA/NY-NYUMC316/2020	EPI_ISL_430343	2020-03-30	North America / USA / New York / Manhattan	Human	Original			Ribo-depleted, Illumina Novaseq	bwa/0.7.17, mapped to NC_045512v2, bases below 20x coverage masked			B.1	GH	7
hCoV-19/USA/NY-NYUMC323/2020	EPI_ISL_430350	2020-04-02	North America / USA / New York / Queens	Human	Original			Ribo-depleted, Illumina Novaseq	bwa/0.7.17, mapped to NC_045512v2, bases below 20x coverage masked			B.1	GH	7
hCoV-19/USA/NY-NYUMC328/2020	EPI_ISL_430355	2020-04-02	North America / USA / New York / Nassau County	Human	Original			Ribo-depleted, Illumina Novaseq	bwa/0.7.17, mapped to NC_045512v2, bases below 20x coverage masked			B.1	GH	7
hCoV-19/USA/NY-NYUMC332/2020	EPI_ISL_430359	2020-04-08	North America / USA / New York / Brooklyn	Human	Original			Ribo-depleted, Illumina Novaseq	bwa/0.7.17, mapped to NC_045512v2, bases below 20x coverage masked			B.1	GH	7
hCoV-19/USA/NY-NYUMC334/2020	EPI_ISL_430361	2020-04-07	North America / USA / New York / Brooklyn	Human	Original			Ribo-depleted, Illumina Novaseq	bwa/0.7.17, mapped to NC_045512v2, bases below 20x coverage masked			B.1	GH	7
hCoV-19/USA/NY-NYUMC337/2020	EPI_ISL_430364	2020-04-08	North America / USA / New York / Brooklyn	Human	Original			Ribo-depleted, Illumina Novaseq	bwa/0.7.17, mapped to NC_045512v2, bases below 20x coverage masked			B.1	GH	7
hCoV-19/USA/NJ-NYUMC344/2020	EPI_ISL_430371	2020-04-08	North America / USA / New Jersey / Hudson County	Human	Original			Ribo-depleted, Illumina Novaseq	bwa/0.7.17, mapped to NC_045512v2, bases below 20x coverage masked			B.1.1	GR	7
hCoV-19/USA/NY-NYUMC346/2020	EPI_ISL_430373	2020-04-08	North America / USA / New York / Brooklyn	Human	Original			Ribo-depleted, Illumina Novaseq	bwa/0.7.17, mapped to NC_045512v2, bases below 20x coverage masked			B.1	GH	7
hCoV-19/USA/NY-NYUMC347/2020	EPI_ISL_430374	2020-04-08	North America / USA / New York / Brooklyn	Human	Original			Ribo-depleted, Illumina Novaseq	bwa/0.7.17, mapped to NC_045512v2, bases below 20x coverage masked			B.1	GH	7
hCoV-19/USA/NY-NYUMC359/2020	EPI_ISL_430386	2020-04-08	North America / USA / New York / Brooklyn	Human	Original			Ribo-depleted, Illumina Novaseq	bwa/0.7.17, mapped to NC_045512v2, bases below 20x coverage masked			B.1	GH	7
hCoV-19/USA/NY-NYUMC360/2020	EPI_ISL_430387	2020-04-08	North America / USA / New York / Brooklyn	Human	Original			Ribo-depleted, Illumina Novaseq	bwa/0.7.17, mapped to NC_045512v2, bases below 20x coverage masked			B.1	GH	7
hCoV-19/USA/NY-NYUMC365/2020	EPI_ISL_430392	2020-04-08	North America / USA / New York / Brooklyn	Human	Original			Ribo-depleted, Illumina Novaseq	bwa/0.7.17, mapped to NC_045512v2, bases below 20x coverage masked			B.1	GH	7
hCoV-19/USA/NY-NYUMC366/2020	EPI_ISL_430393	2020-04-09	North America / USA / New York / Manhattan	Human	Original			Ribo-depleted, Illumina Novaseq	bwa/0.7.17, mapped to NC_045512v2, bases below 20x coverage masked			B.1	GH	7
hCoV-19/USA/NJ-NYUMC367/2020	EPI_ISL_430394	2020-04-09	North America / USA / New Jersey / Hudson County	Human	Original			Ribo-depleted, Illumina Novaseq	bwa/0.7.17, mapped to NC_045512v2, bases below 20x coverage masked			B.1	GH	7
hCoV-19/USA/NY-NYUMC368/2020	EPI_ISL_430395	2020-04-09	North America / USA / New York / Brooklyn	Human	Original			Ribo-depleted, Illumina Novaseq	bwa/0.7.17, mapped to NC_045512v2, bases below 20x coverage masked			B.1	GH	7
hCoV-19/USA/NY-NYUMC371/2020	EPI_ISL_430398	2020-04-10	North America / USA / New York / Nassau County	Human	Original			Ribo-depleted, Illumina Novaseq	bwa/0.7.17, mapped to NC_045512v2, bases below 20x coverage masked			B.1	GH	7
hCoV-19/USA/WA-S340/2020	EPI_ISL_434100	2020-04-04	North America / USA / Washington / Yakima County	Human	Original			Illumina Nextseq	Seattle Flu Assembly Pipeline			A.1	S	7
hCoV-19/USA/WA-S345/2020	EPI_ISL_434105	2020-04-05	North America / USA / Washington / Yakima County	Human	Original			Illumina Nextseq	Seattle Flu Assembly Pipeline			A.1	S	7
hCoV-19/USA/WA-S359/2020	EPI_ISL_434119	2020-03-25	North America / USA / Washington / Yakima County	Human	Original			Illumina Nextseq	Seattle Flu Assembly Pipeline			A.1	S	7
hCoV-19/USA/WA-S363/2020	EPI_ISL_434123	2020-03-26	North America / USA / Washington / Whatcom County	Human	Original			Illumina Nextseq	Seattle Flu Assembly Pipeline			B.1.43	O	7
hCoV-19/USA/WA-S376/2020	EPI_ISL_434136	2020-03-27	North America / USA / Washington / Yakima County	Human	Original			Illumina Nextseq	Seattle Flu Assembly Pipeline			A.1	S	7
hCoV-19/USA/WA-S380/2020	EPI_ISL_434140	2020-03-27	North America / USA / Washington / Franklin County	Human	Original			Illumina Nextseq	Seattle Flu Assembly Pipeline			A.1	S	7
hCoV-19/USA/WA-S386/2020	EPI_ISL_434146	2020-03-26	North America / USA / Washington / Yakima County	Human	Original			Illumina Nextseq	Seattle Flu Assembly Pipeline			A.1	S	7
hCoV-19/USA/WA-S392/2020	EPI_ISL_434152	2020-03-30	North America / USA / Washington / King County	Human	Original			Illumina Nextseq	Seattle Flu Assembly Pipeline			B.1.21	GH	7
hCoV-19/USA/WA-S394/2020	EPI_ISL_434154	2020-03-30	North America / USA / Washington / Yakima County	Human	Original			Illumina Nextseq	Seattle Flu Assembly Pipeline			A.1	S	7
hCoV-19/USA/WA-S404/2020	EPI_ISL_434164	2020-03-26	North America / USA / Washington / Yakima County	Human	Original			Illumina Nextseq	Seattle Flu Assembly Pipeline			B.1.124	GH	7
hCoV-19/USA/WA-S419/2020	EPI_ISL_434179	2020-03-28	North America / USA / Washington / Yakima County	Human	Original			Illumina Nextseq	Seattle Flu Assembly Pipeline			A.1	S	7
hCoV-19/USA/WA-S428/2020	EPI_ISL_434188	2020-03-28	North America / USA / Washington / Yakima County	Human	Original			Illumina Nextseq	Seattle Flu Assembly Pipeline			A.1	S	7
hCoV-19/USA/WA-S431/2020	EPI_ISL_434191	2020-03-28	North America / USA / Washington / Snohomish County	Human	Original			Illumina Nextseq	Seattle Flu Assembly Pipeline			B.1.21	GH	7
hCoV-19/USA/WA-S434/2020	EPI_ISL_434194	2020-03-28	North America / USA / Washington / Snohomish County	Human	Original			Illumina Nextseq	Seattle Flu Assembly Pipeline			B.1.21	GH	7
hCoV-19/USA/WA-S437/2020	EPI_ISL_434197	2020-03-31	North America / USA / Washington / Yakima County	Human	Original			Illumina Nextseq	Seattle Flu Assembly Pipeline			A.1	S	7
hCoV-19/USA/AK-PHL151/2020	EPI_ISL_435441	2020-04-07	North America / USA / Alaska / Anchorage	Human	Original	Nasopharyngeal swab		Illumina Miseq				B.1.2	GH	7
hCoV-19/USA/AK-PHL180/2020	EPI_ISL_435443	2020-04-08	North America / USA / Alaska / Anchorage	Human	Original	Nasopharyngeal swab		Illumina Miseq				B.1	G	7
hCoV-19/USA/LA-SR0140/2020	EPI_ISL_435445	2020-03-31	North America / USA / Louisiana / New Orleans	Human	Original	Nasopharyngeal swab		Illumina	iVar 1.2			B.1.2	GH	7
hCoV-19/USA/LA-SR0153/2020	EPI_ISL_435456	2020-04-02	North America / USA / Louisiana / New Orleans	Human	Original	Nasopharyngeal swab		Illumina	iVar 1.2			B.1	GH	7
hCoV-19/USA/LA-SR0159/2020	EPI_ISL_435462	2020-04-02	North America / USA / Louisiana / New Orleans	Human	Original	Nasopharyngeal swab		Illumina	iVar 1.2			B.1.2	GH	7
hCoV-19/USA/LA-SR0161/2020	EPI_ISL_435464	2020-03-28	North America / USA / Louisiana / New Orleans	Human	Original	Nasopharyngeal swab		Illumina	iVar 1.2			B.1.2	GH	7
hCoV-19/USA/LA-SR0162/2020	EPI_ISL_435465	2020-03-31	North America / USA / Louisiana / New Orleans	Human	Original	Nasopharyngeal swab		Illumina	iVar 1.2			B.1.2	GH	7
hCoV-19/USA/NY-NYUMC419/2020	EPI_ISL_435486	2020-03-30	North America / USA / New York / Bronx	Human	Original			Illumina NovaSeq (Ribo-depleted)	bwa/0.7.17, mapped to NC_045512v2, bases below 20x coverage masked			B.1	GH	7
hCoV-19/USA/NY-NYUMC423/2020	EPI_ISL_435490	2020-04-22	North America / USA / New York / Manhattan	Human	Original			Illumina NovaSeq (Ribo-depleted)	bwa/0.7.17, mapped to NC_045512v2, bases below 20x coverage masked			B.1	GH	7
hCoV-19/USA/NY-NYUMC426/2020	EPI_ISL_435493	2020-04-14	North America / USA / New York / Bronx	Human	Original			Illumina NovaSeq (Ribo-depleted)	bwa/0.7.17, mapped to NC_045512v2, bases below 20x coverage masked			B.1	GH	7
hCoV-19/USA/NY-NYUMC431/2020	EPI_ISL_435498	2020-04-07	North America / USA / New York / Nassau County	Human	Original			Illumina NovaSeq (Ribo-depleted)	bwa/0.7.17, mapped to NC_045512v2, bases below 20x coverage masked			B.1	GH	7
hCoV-19/USA/NY-NYUMC488/2020	EPI_ISL_436736	2020-03-18	North America / USA / New York / Nassau County	Human	Original			Oxford Nanopore MinION	Artic Network (bwa, medaka)	Stretches of NNNs (1.89% of overall sequence).	warn	B.1	GH	7
hCoV-19/USA/NY-NYUMC492/2020	EPI_ISL_436740	2020-03-18	North America / USA / New York / Brooklyn	Human	Original			Oxford Nanopore MinION	Artic Network (bwa, medaka)	Stretches of NNNs (2.87% of overall sequence).	warn	B.1	GH	7
hCoV-19/USA/MI-MDHHS-SC20179/2020	EPI_ISL_436808	2020-03-12	North America / USA / Michigan	Human	Original			Illumina MiSeq	bwa v. 0.7.17; bcftools v. 1.7			B.1	GH	7
hCoV-19/USA/MI-MDHHS-SC20136/2020	EPI_ISL_436812	2020-03-13	North America / USA / Michigan	Human	Original			Illumina MiSeq	bwa v. 0.7.17; bcftools v. 1.7			B.1	GH	7
hCoV-19/USA/MI-MDHHS-SC20130/2020	EPI_ISL_436815	2020-03-14	North America / USA / Michigan	Human	Original			Illumina MiSeq	bwa v. 0.7.17; bcftools v. 1.7			B.1	GH	7
hCoV-19/USA/MI-MDHHS-SC20176/2020	EPI_ISL_436816	2020-03-14	North America / USA / Michigan	Human	Original			Illumina MiSeq	bwa v. 0.7.17; bcftools v. 1.7	Stretches of NNNs (3.85% of overall sequence).	warn	B.1	GH	7
hCoV-19/USA/MI-MDHHS-SC20143/2020	EPI_ISL_436817	2020-03-16	North America / USA / Michigan	Human	Original			Illumina MiSeq	bwa v. 0.7.17; bcftools v. 1.7	Stretches of NNNs (2.22% of overall sequence).	warn	B.1	GH	7
hCoV-19/USA/MI-MDHHS-SC20153/2020	EPI_ISL_436830	2020-03-21	North America / USA / Michigan	Human	Original			Illumina MiSeq	bwa v. 0.7.17; bcftools v. 1.7			B.1	GH	7
hCoV-19/USA/MI-MDHHS-SC20107/2020	EPI_ISL_436831	2020-03-22	North America / USA / Michigan	Human	Original			Illumina MiSeq	bwa v. 0.7.17; bcftools v. 1.7			B.1	GH	7
hCoV-19/USA/MI-MDHHS-SC20118/2020	EPI_ISL_436832	2020-03-22	North America / USA / Michigan	Human	Original			Illumina MiSeq	bwa v. 0.7.17; bcftools v. 1.7	Stretches of NNNs (1.68% of overall sequence).	warn	B.1	GH	7
hCoV-19/USA/SC_NHRC_02/2020	EPI_ISL_444996	2020-03-27	North America / USA / South Carolina	Human	Original	NP		Illumina MiSeq	CLC Genomics Workbench 20, UniCycler 0.4.7			B.1	GH	7
hCoV-19/USA/SC_NHRC_03/2020	EPI_ISL_444997	2020-03-26	North America / USA / South Carolina	Human	Original	NP		Illumina MiSeq	CLC Genomics Workbench 20, UniCycler 0.4.7			B.1	GH	7
hCoV-19/USA/MI-MDHHS-SC20207/2020	EPI_ISL_447178	2020-03-19	North America / USA / Michigan	Human	Original			Illumina MiSeq	bwa v. 0.7.17; bcftools v. 1.7			B.1	GH	7
hCoV-19/USA/MI-MDHHS-SC20208/2020	EPI_ISL_447179	2020-03-19	North America / USA / Michigan	Human	Original			Illumina MiSeq	bwa v. 0.7.17; bcftools v. 1.7			B.1	GH	7
hCoV-19/USA/MI-MDHHS-SC20223/2020	EPI_ISL_447193	2020-03-22	North America / USA / Michigan	Human	Original			Illumina MiSeq	bwa v. 0.7.17; bcftools v. 1.7			B.1	GH	7
hCoV-19/USA/MI-MDHHS-SC20224/2020	EPI_ISL_447194	2020-03-15	North America / USA / Michigan	Human	Original			Illumina MiSeq	bwa v. 0.7.17; bcftools v. 1.7			B.1	GH	7
hCoV-19/USA/MI-MDHHS-SC20225/2020	EPI_ISL_447195	2020-03-21	North America / USA / Michigan	Human	Original			Illumina MiSeq	bwa v. 0.7.17; bcftools v. 1.7	Stretches of NNNs (1.03% of overall sequence).	warn	B.1	GH	7
hCoV-19/USA/WA-S789/2020	EPI_ISL_449959	2020-04-15	North America / USA / Washington / Yakima County	Human	Original			Illumina Nextseq	Seattle Flu Assembly Pipeline			A.1	S	7
hCoV-19/USA/PA-MGEL62/2020	EPI_ISL_454353	2020-03-30	North America / USA / Pennsylvania / Pittsburgh	Human	Original	NP swab		Illumina NextSeq	breseq v0.34; gdtools			B.1	GH	7
hCoV-19/USA/PA-MGEL66/2020	EPI_ISL_454356	2020-03-31	North America / USA / Pennsylvania / Pittsburgh	Human	Original	NP swab		Illumina NextSeq	breseq v0.34; gdtools			B.1.1	GR	7
hCoV-19/USA/PA-MGEL70/2020	EPI_ISL_454358	2020-03-30	North America / USA / Pennsylvania / Pittsburgh	Human	Original	NP swab		Illumina NextSeq	breseq v0.34; gdtools			B.1	GH	7
hCoV-19/USA/PA-MGEL73/2020	EPI_ISL_454359	2020-03-27	North America / USA / Pennsylvania / Pittsburgh	Human	Original	NP swab		Illumina NextSeq	breseq v0.34; gdtools			B.1.114	GH	7
hCoV-19/USA/PA-MGEL77/2020	EPI_ISL_454363	2020-03-28	North America / USA / Pennsylvania / Pittsburgh	Human	Original	NP swab		Illumina NextSeq	breseq v0.34; gdtools			B.1	GH	7
