## Supplementary Table 1 for "Large-scale population analysis of SARS-CoV-2 whole genome sequences reveals host-mediated viral evolution with emergence of mutations in the viral Spike protein associated with elevated mortality rates" (part 9 of 14)

### Sheet: Sheet1 (continued)
Virus name	Accession ID	Collection date	Location	Host	Passage	Specimen	Additional host information	Sequencing technology	Assembly method	Comment	Comment type	Lineage	Clade	Number of Variants (Major viral variants)
hCoV-19/USA/PA-MGEL78/2020	EPI_ISL_454364	2020-03-30	North America / USA / Pennsylvania / Pittsburgh	Human	Original	NP swab		Illumina NextSeq	breseq v0.34; gdtools			B.1	GH	7
hCoV-19/USA/PA-MGEL86/2020	EPI_ISL_454370	2020-04-01	North America / USA / Pennsylvania / Pittsburgh	Human	Original	NP swab		Illumina NextSeq	breseq v0.34; gdtools			B.1	GH	7
hCoV-19/USA/PA-MGEL97/2020	EPI_ISL_454377	2020-01-01	North America / USA / Pennsylvania / Pittsburgh	Human	Original	NP swab		Illumina NextSeq	breseq v0.34; gdtools			B.1	G	7
hCoV-19/USA/CA-CZB-1271/2020	EPI_ISL_454608	2020-03-19	North America / USA / California / Alameda County	Human	Original	Nasopharyngeal/oropharyngeal swab		Illumina NovaSeq	minimap2 / iVar			B.1	GH	7
hCoV-19/USA/CA-CZB-1277/2020	EPI_ISL_454635	2020-03-15	North America / USA / California / San Luis Obispo County	Human	Original	Nasopharyngeal/oropharyngeal swab		Illumina NovaSeq	minimap2 / iVar			B.1	GH	7
hCoV-19/USA/CA-CZB-1278/2020	EPI_ISL_454636	2020-03-27	North America / USA / California / Humboldt County	Human	Original	Nasopharyngeal/oropharyngeal swab		Illumina NovaSeq	minimap2 / iVar			A.1	S	7
hCoV-19/USA/VI-CDC-4399/2020	EPI_ISL_454647	2020-04-27	North America / USA / Virgin Islands	Human	Original	nasopharyngeal swab		Oxford Nanopore	minimap 2.17			B.1	GH	7
hCoV-19/USA/VI-CDC-4400/2020	EPI_ISL_454648	2020-04-27	North America / USA / Virgin Islands	Human	Original	nasopharyngeal swab		Oxford Nanopore	minimap 2.17			B.1	GH	7
hCoV-19/USA/VI-CDC-4367/2020	EPI_ISL_454650	2020-04-25	North America / USA / Virgin Islands	Human	Original	nasopharyngeal swab		Oxford Nanopore	minimap 2.17			B.1	GH	7
hCoV-19/USA/VI-CDC-4408/2020	EPI_ISL_454651	2020-04-27	North America / USA / Virgin Islands	Human	Original	nasopharyngeal swab		Oxford Nanopore	minimap 2.17			B.1	GH	7
hCoV-19/USA/CA-CZB-1243/2020	EPI_ISL_454663	2020-04-14	North America / USA / California / Santa Clara County	Human	Original	Nasopharyngeal/oropharyngeal swab		Illumina Novaseq	minimap2 / iVar			B	L	7
hCoV-19/USA/CA-CZB-1260/2020	EPI_ISL_454680	2020-05-12	North America / USA / California / Santa Clara County	Human	Original	Nasopharyngeal/oropharyngeal swab		Illumina Novaseq	minimap2 / iVar			B	L	7
hCoV-19/USA/CA-QDX-03/2020	EPI_ISL_454693	2020-03-13	North America / USA / California	Human	Original			Illumina NextSeq	bwa v. 0.7.17-r1188			A.1	S	7
hCoV-19/USA/LA-BIE-069/2020	EPI_ISL_455622	2020-04-07	North America / USA / Louisiana / Avondale	Human	Original	Nasopharyngeal swab		Illumina	Bowtie2			B.1.2	GH	7
hCoV-19/USA/LA-EVTL137/2020	EPI_ISL_455980	2020-03-28	North America / USA / Louisiana	Human	Original	Nasopharyngeal swab		Illumina NextSeq	breseq v0.34.1; genome diff, mapping to EPI_ISL_402124			B.1.2	GH	7
hCoV-19/USA/LA-EVTL142/2020	EPI_ISL_455985	2020-03-29	North America / USA / Louisiana	Human	Original	Nasopharyngeal swab		Illumina NextSeq	breseq v0.34.1; genome diff, mapping to EPI_ISL_402124			B.1.2	GH	7
hCoV-19/USA/LA-EVTL143/2020	EPI_ISL_455986	2020-03-25	North America / USA / Louisiana	Human	Original	Nasopharyngeal swab		Illumina NextSeq	breseq v0.34.1; genome diff, mapping to EPI_ISL_402124			B.1.2	GH	7
hCoV-19/USA/LA-EVTL144/2020	EPI_ISL_455987	2020-03-25	North America / USA / Louisiana	Human	Original	Nasopharyngeal swab		Illumina NextSeq	breseq v0.34.1; genome diff, mapping to EPI_ISL_402124			B.1.2	GH	7
hCoV-19/USA/LA-EVTL146/2020	EPI_ISL_455989	2020-03-26	North America / USA / Louisiana	Human	Original	Nasopharyngeal swab		Illumina NextSeq	breseq v0.34.1; genome diff, mapping to EPI_ISL_402124			B.1.2	GH	7
hCoV-19/USA/TX-EVTL149/2020	EPI_ISL_455992	2020-03-27	North America / USA / Texas	Human	Original	Nasopharyngeal swab		Illumina NextSeq	breseq v0.34.1; genome diff, mapping to EPI_ISL_402124			B.1.2	GH	7
hCoV-19/USA/LA-EVTL152/2020	EPI_ISL_455995	2020-04-01	North America / USA / Louisiana	Human	Original	Nasopharyngeal swab		Illumina NextSeq	breseq v0.34.1; genome diff, mapping to EPI_ISL_402124			B.1.2	GH	7
hCoV-19/USA/LA-EVTL153/2020	EPI_ISL_455996	2020-04-01	North America / USA / Louisiana	Human	Original	Nasopharyngeal swab		Illumina NextSeq	breseq v0.34.1; genome diff, mapping to EPI_ISL_402124			B.1.2	GH	7
hCoV-19/USA/LA-EVTL154/2020	EPI_ISL_455997	2020-04-01	North America / USA / Louisiana	Human	Original	Nasopharyngeal swab		Illumina NextSeq	breseq v0.34.1; genome diff, mapping to EPI_ISL_402124			B.1.2	GH	7
hCoV-19/USA/LA-EVTL156/2020	EPI_ISL_455999	2020-04-01	North America / USA / Louisiana	Human	Original	Nasopharyngeal swab		Illumina NextSeq	breseq v0.34.1; genome diff, mapping to EPI_ISL_402124			B.1.2	GH	7
hCoV-19/USA/MA-MGH-00021/2020	EPI_ISL_460150	2020-03-26	North America / USA / Massachusetts	Human	Original	oronasopharynx		Illumina NovaSeq				B.1	GH	7
hCoV-19/USA/MA-MGH-00302/2020	EPI_ISL_460151	2020-04-01	North America / USA / Massachusetts	Human	Original	oronasopharynx		Illumina NovaSeq				B.1	GH	7
hCoV-19/USA/MA-MGH-00013/2020	EPI_ISL_460154	2020-03-23	North America / USA / Massachusetts	Human	Original	oronasopharynx		Illumina NovaSeq				B.1	GH	7
hCoV-19/USA/MA-MGH-00288/2020	EPI_ISL_460155	2020-04-01	North America / USA / Massachusetts	Human	Original	oronasopharynx		Illumina NovaSeq				B.1	GH	7
hCoV-19/USA/MA-MGH-00297/2020	EPI_ISL_460157	2020-04-01	North America / USA / Massachusetts	Human	Original	oronasopharynx		Illumina NovaSeq				B.1	GH	7
hCoV-19/USA/MA-MGH-00467/2020	EPI_ISL_460159	2020-04-04	North America / USA / Massachusetts	Human	Original	oronasopharynx		Illumina NovaSeq				B.1	GH	7
hCoV-19/USA/MA-MGH-00264/2020	EPI_ISL_460160	2020-04-01	North America / USA / Massachusetts	Human	Original	oronasopharynx		Illumina NovaSeq				B.1	GH	7
hCoV-19/USA/MA-MGH-00691/2020	EPI_ISL_460162	2020-04-06	North America / USA / Massachusetts	Human	Original	oronasopharynx		Illumina NovaSeq				B.1	GH	7
hCoV-19/USA/MA-MGH-00602/2020	EPI_ISL_460163	2020-03-28	North America / USA / Massachusetts	Human	Original	oronasopharynx		Illumina NovaSeq				B.1	GH	7
hCoV-19/USA/MA-MGH-00269/2020	EPI_ISL_460164	2020-04-01	North America / USA / Massachusetts	Human	Original	oronasopharynx		Illumina NovaSeq				B.1	GH	7
hCoV-19/USA/MA-MGH-00471/2020	EPI_ISL_460168	2020-04-04	North America / USA / Massachusetts	Human	Original	oronasopharynx		Illumina NovaSeq				B.1	GH	7
hCoV-19/USA/MA-MGH-00285/2020	EPI_ISL_460169	2020-04-01	North America / USA / Massachusetts	Human	Original	oronasopharynx		Illumina NovaSeq				B.1	GH	7
hCoV-19/USA/MA-MGH-00291/2020	EPI_ISL_460171	2020-04-01	North America / USA / Massachusetts	Human	Original	oronasopharynx		Illumina NovaSeq				B.1	GH	7
hCoV-19/USA/MA-MGH-00276/2020	EPI_ISL_460172	2020-04-01	North America / USA / Massachusetts	Human	Original	oronasopharynx		Illumina NovaSeq				B.1	GH	7
hCoV-19/USA/MA-MGH-00254/2020	EPI_ISL_460173	2020-04-06	North America / USA / Massachusetts	Human	Original	oronasopharynx		Illumina NovaSeq				B.1	GH	7
hCoV-19/USA/MA-MGH-00658/2020	EPI_ISL_460402	2020-04-03	North America / USA / Massachusetts	Human	Original	oronasopharynx		Illumina NovaSeq				B.1	GH	7
hCoV-19/USA/MA-MGH-00240/2020	EPI_ISL_460405	2020-04-04	North America / USA / Massachusetts	Human	Original	oronasopharynx		Illumina NovaSeq				B.1	GH	7
hCoV-19/USA/MA-MGH-00244/2020	EPI_ISL_460407	2020-04-06	North America / USA / Massachusetts	Human	Original	oronasopharynx		Illumina NovaSeq				B.1	GH	7
hCoV-19/USA/MA-MGH-00282/2020	EPI_ISL_460408	2020-04-01	North America / USA / Massachusetts	Human	Original	oronasopharynx		Illumina NovaSeq				B.1	GH	7
hCoV-19/USA/MA-MGH-00149/2020	EPI_ISL_460409	2020-03-26	North America / USA / Massachusetts	Human	Original	oronasopharynx		Illumina NovaSeq				B.1	GH	7
hCoV-19/USA/MA-MGH-00090/2020	EPI_ISL_460411	2020-03-25	North America / USA / Massachusetts	Human	Original	oronasopharynx		Illumina NovaSeq				A.1	S	7
hCoV-19/USA/MA-MGH-00252/2020	EPI_ISL_460429	2020-04-06	North America / USA / Massachusetts	Human	Original	oronasopharynx		Illumina NovaSeq				B.1	GH	7
hCoV-19/USA/MA-MGH-00305/2020	EPI_ISL_460432	2020-04-01	North America / USA / Massachusetts	Human	Original	oronasopharynx		Illumina NovaSeq				B.1	GH	7
hCoV-19/USA/MA-MGH-00147/2020	EPI_ISL_460433	2020-03-25	North America / USA / Massachusetts	Human	Original	oronasopharynx		Illumina NovaSeq				A.1	S	7
hCoV-19/USA/MA-MGH-00245/2020	EPI_ISL_460435	2020-04-06	North America / USA / Massachusetts	Human	Original	oronasopharynx		Illumina NovaSeq				B.1	GH	7
hCoV-19/USA/MA-MGH-00255/2020	EPI_ISL_460439	2020-04-06	North America / USA / Massachusetts	Human	Original	oronasopharynx		Illumina NovaSeq				B.1	GH	7
hCoV-19/USA/MA-MGH-00481/2020	EPI_ISL_460441	2020-04-04	North America / USA / Massachusetts	Human	Original	oronasopharynx		Illumina NovaSeq				B.1	GH	7
hCoV-19/USA/MA-MGH-00233/2020	EPI_ISL_460450	2020-04-06	North America / USA / Massachusetts	Human	Original	oronasopharynx		Illumina NovaSeq				B.1	GH	7
hCoV-19/USA/MA-MGH-00179/2020	EPI_ISL_460451	2020-03-26	North America / USA / Massachusetts	Human	Original	oronasopharynx		Illumina NovaSeq				B.1	GH	7
hCoV-19/USA/MA-MGH-00272/2020	EPI_ISL_460463	2020-04-01	North America / USA / Massachusetts	Human	Original	oronasopharynx		Illumina NovaSeq				B.1	GH	7
hCoV-19/USA/MA-MGH-00271/2020	EPI_ISL_460464	2020-04-01	North America / USA / Massachusetts	Human	Original	oronasopharynx		Illumina NovaSeq				B.1	GH	7
hCoV-19/USA/MA-MGH-00178/2020	EPI_ISL_460466	2020-03-26	North America / USA / Massachusetts	Human	Original	oronasopharynx		Illumina NovaSeq				B.1	GH	7
hCoV-19/USA/WY-WYPHL-00022/2020	EPI_ISL_462915	2020-03-20	North America / USA / Wyoming	Human	Original			Illumina MiSeq	ARTIC/iVar			B.1	GH	7
hCoV-19/USA/WY-WYPHL-00023/2020	EPI_ISL_462916	2020-03-21	North America / USA / Wyoming	Human	Original			Illumina MiSeq	ARTIC/iVar	[X] Long stretches of NNNs (12.13% of overall sequence).	alert	B.1	GH	7
hCoV-19/USA/WY-WYPHL-00025/2020	EPI_ISL_462918	2020-03-24	North America / USA / Wyoming	Human	Original			Illumina MiSeq	ARTIC/iVar			B.4	O	7
hCoV-19/USA/WY-WYPHL-00026/2020	EPI_ISL_462919	2020-03-21	North America / USA / Wyoming	Human	Original			Illumina MiSeq	ARTIC/iVar			B.1	GH	7
hCoV-19/Canada/ON-UHTC_0023/2020	EPI_ISL_464000	2020-03-31	North America / Canada / Ontario	Human	unknown			Oxford Nanopore	ARTIC-nanopolish 1.1.2	Long stretches of NNNs (6.62% of overall sequence).	alert	B.1.1	GR	7
hCoV-19/Canada/ON-UHTC_0053/2020	EPI_ISL_464004	2020-04-07	North America / Canada / Ontario	Human	unknown			Oxford Nanopore	ARTIC-nanopolish 1.1.2			B.1.114	GH	7
hCoV-19/Canada/ON-UHTC_0016/2020	EPI_ISL_464006	2020-03-29	North America / Canada / Ontario	Human	unknown			Oxford Nanopore	ARTIC-nanopolish 1.1.2	Long stretches of NNNs (6.67% of overall sequence).	alert	A.1	S	7
hCoV-19/Canada/ON-UHTC_0048/2020	EPI_ISL_464014	2020-04-04	North America / Canada / Ontario	Human	unknown			Oxford Nanopore	ARTIC-nanopolish 1.1.2	Stretches of NNNs (1.85% of overall sequence).	warn	B.1.114	GH	7
hCoV-19/Canada/ON-UHTC_0005/2020	EPI_ISL_464043	2020-03-24	North America / Canada / Ontario	Human	unknown			Oxford Nanopore	ARTIC-nanopolish 1.1.2	Long stretches of NNNs (6.61% of overall sequence).	alert	B.1	GH	7
hCoV-19/Canada/ON-UHTC_0032/2020	EPI_ISL_464045	2020-03-31	North America / Canada / Ontario	Human	unknown			Oxford Nanopore	ARTIC-nanopolish 1.1.2	Long stretches of NNNs (6.60% of overall sequence).	alert	B.1	GH	7
hCoV-19/Canada/ON-UHTC_0062/2020	EPI_ISL_464048	2020-04-01	North America / Canada / Ontario	Human	unknown			Oxford Nanopore	ARTIC-nanopolish 1.1.2			B.1.114	GH	7
hCoV-19/Canada/ON-UHTC_0004/2020	EPI_ISL_464051	2020-03-18	North America / Canada / Ontario	Human	unknown			Oxford Nanopore	ARTIC-nanopolish 1.1.2	Long stretches of NNNs (6.60% of overall sequence).	alert	B.1	GH	7
hCoV-19/Canada/BC_00655815/2020	EPI_ISL_466698	2020-04-01	North America / Canada / British Columbia	Human	Original	unknown	unknown	Oxford Nanopore	ARTIC protocol			B.1	G	7
hCoV-19/USA/NM-UNM-00025/2020	EPI_ISL_467606	2020-03-17	North America / USA / New Mexico	Human	Original			Nanopore	ARTIC/bwa	Long stretches of NNNs (7.37% of overall sequence).	alert	B.1	GH	7
hCoV-19/USA/NM-UNM-00027/2020	EPI_ISL_467608	2020-03-15	North America / USA / New Mexico	Human	Original			Nanopore	ARTIC/bwa			B.1.1	GR	7
hCoV-19/USA/NM-UNM-00028/2020	EPI_ISL_467609	2020-03-17	North America / USA / New Mexico	Human	Original			Nanopore	ARTIC/bwa	Stretches of NNNs (1.00% of overall sequence).	warn	B.1.2	GH	7
hCoV-19/USA/NM-UNM-00029/2020	EPI_ISL_467610	2020-03-17	North America / USA / New Mexico	Human	Original			Nanopore	ARTIC/bwa			B.1	GH	7
hCoV-19/USA/NM-UNM-00032/2020	EPI_ISL_467613	2020-03-18	North America / USA / New Mexico	Human	Original			Nanopore	ARTIC/bwa	Stretches of NNNs (4.78% of overall sequence).	warn	B.1	GH	7
hCoV-19/USA/NM-UNM-00039/2020	EPI_ISL_467620	2020-03-18	North America / USA / New Mexico	Human	Original			Nanopore	ARTIC/bwa	Stretches of NNNs (1.90% of overall sequence).	warn	B.1.2	GH	7
hCoV-19/USA/NM-UNM-00048/2020	EPI_ISL_467628	2020-03-20	North America / USA / New Mexico	Human	Original			Nanopore	ARTIC/bwa	Long stretches of NNNs (16.97% of overall sequence).	alert	B.1	GH	7
hCoV-19/USA/NM-UNM-00109/2020	EPI_ISL_467643	2020-04-02	North America / USA / New Mexico	Human	Original			Nanopore	ARTIC/bwa	Stretches of NNNs (1.89% of overall sequence).	warn	B.1	GH	7
hCoV-19/USA/NM-UNM-00118/2020	EPI_ISL_467645	2020-04-02	North America / USA / New Mexico	Human	Original			Nanopore	ARTIC/bwa	Stretches of NNNs (2.73% of overall sequence).	warn	B.1	GH	7
hCoV-19/USA/NM-UNM-00133/2020	EPI_ISL_467651	2020-04-02	North America / USA / New Mexico	Human	Original			Nanopore	ARTIC/bwa			B.1.1	GR	7
hCoV-19/USA/NM-UNM-00134/2020	EPI_ISL_467652	2020-04-02	North America / USA / New Mexico	Human	Original			Nanopore	ARTIC/bwa			B.1.1	GR	7
hCoV-19/USA/NM-UNM-00144/2020	EPI_ISL_467655	2020-04-03	North America / USA / New Mexico	Human	Original			Nanopore	ARTIC/bwa	Long stretches of NNNs (7.31% of overall sequence).	alert	B.1	GH	7
hCoV-19/USA/NM-UNM-00155/2020	EPI_ISL_467657	2020-04-03	North America / USA / New Mexico	Human	Original			Nanopore	ARTIC/bwa	Stretches of NNNs (4.72% of overall sequence).	warn	B.1	GH	7
hCoV-19/USA/TX-QDX-25/2020	EPI_ISL_467906	2020-03-15	North America / USA / Texas	Human	Original			Illumina MiSeq	bwa v. 0.7.17-r1188; iVar 1.2.2			B.1	GH	7
hCoV-19/USA/UT-QDX-27/2020	EPI_ISL_467918	2020-03-13	North America / USA / Utah	Human	Original			Illumina MiSeq	bwa v. 0.7.17-r1188; iVar 1.2.2			B.1	GH	7
hCoV-19/USA/UT-QDX-65/2020	EPI_ISL_467922	2020-03-12	North America / USA / Utah	Human	Original			Illumina MiSeq	bwa v. 0.7.17-r1188; iVar 1.2.2			B.1.110	GH	7
hCoV-19/USA/CA-CDPH-UC5/2020	EPI_ISL_413922	2020-03-05	North America / USA / California / Grand Princess cruise ship	Human	Original			Illumina NextSeq with MSSPE	Geneious 11.1.3	Stretches of NNNs (2.40% of overall sequence).	warn	A.1	S	7
hCoV-19/USA/CA-CDPH-UC6/2020	EPI_ISL_413924	2020-03-05	North America / USA / California / Grand Princess cruise ship	Human	Original			Illumina NextSeq with MSSPE	Geneious 11.1.3			A.1	S	7
hCoV-19/USA/CA-CDPH-UC12/2020	EPI_ISL_417316	2020-03-11	North America / USA / California / San Mateo County	Human	Original			Illumina NextSeq with MSSPE	Geneious 11.1.3	Long stretches of NNNs (15.48% of overall sequence).	alert	B.1	GH	7
hCoV-19/USA/WA-UW192/2020	EPI_ISL_417341	2020-03-13	North America / USA / Washington	Human	Original			Illumina NextSeq	custom			B.1.21	GH	7
hCoV-19/USA/WA-UW193/2020	EPI_ISL_417342	2020-03-13	North America / USA / Washington	Human	Original			Illumina NextSeq	custom			B.1.21	GH	7
hCoV-19/USA/WA-UW204/2020	EPI_ISL_417353	2020-03-13	North America / USA / Washington	Human	Original			Illumina NextSeq	custom			A.1	S	7
hCoV-19/USA/WA-UW205/2020	EPI_ISL_417354	2020-03-13	North America / USA / Washington	Human	Original			Illumina NextSeq	custom			A.1	S	7
hCoV-19/USA/WA-UW207/2020	EPI_ISL_417356	2020-03-13	North America / USA / Washington	Human	Original			Illumina NextSeq	custom			A.1	S	7
hCoV-19/USA/WA-UW210/2020	EPI_ISL_417359	2020-03-14	North America / USA / Washington	Human	Original			Illumina NextSeq	custom			B.1	GH	7
hCoV-19/USA/WA-UW215/2020	EPI_ISL_417364	2020-03-12	North America / USA / Washington	Human	Original			Illumina NextSeq	custom			A.1	S	7
hCoV-19/USA/WA-UW217/2020	EPI_ISL_417366	2020-03-14	North America / USA / Washington	Human	Original			Illumina NextSeq	custom			A.1	S	7
hCoV-19/USA/WA-UW234/2020	EPI_ISL_417448	2020-03-14	North America / USA / Washington	Human	Original			Illumina NextSeq	custom			A.1	S	7
hCoV-19/USA/WA-UW237/2020	EPI_ISL_417451	2020-03-14	North America / USA / Washington	Human	Original			Illumina NextSeq	custom			B.1.21	GH	7
hCoV-19/USA/WA-UW241/2020	EPI_ISL_417455	2020-03-14	North America / USA / Washington	Human	Original			Illumina NextSeq	custom			B.1.21	GH	7
hCoV-19/USA/MN38-MDH38/2020	EPI_ISL_417474	2020-03-12	North America / USA / Minnesota	Human	Original			Nanopore MinION	ARTIC-nCoV-bioinformaticsSOP v1.0.0			B.1	GH	7
hCoV-19/USA/MN40-MDH40/2020	EPI_ISL_417476	2020-03-12	North America / USA / Minnesota	Human	Original			Nanopore MinION	ARTIC-nCoV-bioinformaticsSOP v1.0.0			B.1	GH	7
hCoV-19/USA/MN41-MDH41/2020	EPI_ISL_417477	2020-03-12	North America / USA / Minnesota	Human	Original			Nanopore MinION	ARTIC-nCoV-bioinformaticsSOP v1.0.0			A.1	S	7
hCoV-19/USA/MN52-MDH52/2020	EPI_ISL_417497	2020-03-13	North America / USA / Minnesota	Human	Original			Nanopore MinION	ARTIC-nCoV-bioinformaticsSOP v1.0.0			B.1	GH	7
hCoV-19/USA/MN55-MDH55/2020	EPI_ISL_417499	2020-03-13	North America / USA / Minnesota	Human	Original			Nanopore MinION	ARTIC-nCoV-bioinformaticsSOP v1.0.0			B.1	GH	7
hCoV-19/USA/NY-NYUMC292/2020	EPI_ISL_430319	2020-04-04	North America / USA / New York / Brooklyn	Human	Original			Targeted capture, Illumina Novaseq	bwa/0.7.17, mapped to NC_045512v2, bases below 20x coverage masked	Long stretches of NNNs (9.42% of overall sequence).	alert	B.1	G	7
hCoV-19/USA/NY-NYUMC305/2020	EPI_ISL_430332	2020-03-30	North America / USA / New York / Brooklyn	Human	Original			Ribo-depleted, Illumina Novaseq	bwa/0.7.17, mapped to NC_045512v2, bases below 20x coverage masked			B.1	GH	7
hCoV-19/USA/NJ-NYUMC378/2020	EPI_ISL_430405	2020-04-10	North America / USA / New Jersey / Hudson County	Human	Original			Ribo-depleted, Illumina Novaseq	bwa/0.7.17, mapped to NC_045512v2, bases below 20x coverage masked			B.1	GH	7
hCoV-19/USA/NY-NYUMC388/2020	EPI_ISL_430415	2020-04-10	North America / USA / New York / Manhattan	Human	Original			Ribo-depleted, Illumina Novaseq	bwa/0.7.17, mapped to NC_045512v2, bases below 20x coverage masked			B.1	GH	7
hCoV-19/USA/NY-NYUMC389/2020	EPI_ISL_430416	2020-04-13	North America / USA / New York / Manhattan	Human	Original			Ribo-depleted, Illumina Novaseq	bwa/0.7.17, mapped to NC_045512v2, bases below 20x coverage masked			B.1	GH	7
hCoV-19/USA/NY-NYUMC390/2020	EPI_ISL_430417	2020-04-13	North America / USA / New York / Nassau County	Human	Original			Ribo-depleted, Illumina Novaseq	bwa/0.7.17, mapped to NC_045512v2, bases below 20x coverage masked			B.1	GH	7
hCoV-19/USA/NY-NYUMC394/2020	EPI_ISL_430421	2020-04-13	North America / USA / New York / Brooklyn	Human	Original			Ribo-depleted, Illumina Novaseq	bwa/0.7.17, mapped to NC_045512v2, bases below 20x coverage masked			B.1	GH	7
hCoV-19/USA/NY-NYUMC396/2020	EPI_ISL_430423	2020-04-11	North America / USA / New York / Queens	Human	Original			Ribo-depleted, Illumina Novaseq	bwa/0.7.17, mapped to NC_045512v2, bases below 20x coverage masked			B.1.1	GR	7
hCoV-19/USA/NY-NYUMC397/2020	EPI_ISL_430424	2020-04-13	North America / USA / New York / Brooklyn	Human	Original			Ribo-depleted, Illumina Novaseq	bwa/0.7.17, mapped to NC_045512v2, bases below 20x coverage masked			B.1	GH	7
hCoV-19/USA/NY-NYUMC398/2020	EPI_ISL_430425	2020-04-13	North America / USA / New York / Manhattan	Human	Original			Ribo-depleted, Illumina Novaseq	bwa/0.7.17, mapped to NC_045512v2, bases below 20x coverage masked			B.1	GH	7
hCoV-19/USA/NJ-NYUMC401/2020	EPI_ISL_430428	2020-04-13	North America / USA / New Jersey / Hudson County	Human	Original			Ribo-depleted, Illumina Novaseq	bwa/0.7.17, mapped to NC_045512v2, bases below 20x coverage masked			B.1	GH	7
hCoV-19/USA/PA-MGSC11-04/2020	EPI_ISL_436466	2020-03-23	North America / USA / Pennsylvania / Pittsburgh	Human	Original	NP swab		Illumina NextSeq	breseq v0.34.1; genome diff, mapping to EPI_ISL_402124			B.1.5	G	7
hCoV-19/USA/PA-MGSC12-04/2020	EPI_ISL_436467	2020-03-25	North America / USA / Pennsylvania / Pittsburgh	Human	Original	NP swab		Illumina NextSeq	breseq v0.34.1; genome diff, mapping to EPI_ISL_402124			B.1	GH	7
hCoV-19/USA/PA-MGSC15-04/2020	EPI_ISL_436470	2020-03-25	North America / USA / Pennsylvania / Pittsburgh	Human	Original	NP swab		Illumina NextSeq	breseq v0.34.1; genome diff, mapping to EPI_ISL_402124			B.1.2	GH	7
hCoV-19/USA/PA-MGSC17-04/2020	EPI_ISL_436472	2020-03-25	North America / USA / Pennsylvania / Pittsburgh	Human	Original	NP swab		Illumina NextSeq	breseq v0.34.1; genome diff, mapping to EPI_ISL_402124			B.1	GH	7
hCoV-19/USA/PA-MGSC21-04/2020	EPI_ISL_436475	2020-03-27	North America / USA / Pennsylvania / Pittsburgh	Human	Original	NP swab		Illumina NextSeq	breseq v0.34.1; genome diff, mapping to EPI_ISL_402124			B.1	GH	7
hCoV-19/USA/PA-MGSC28-05/2020	EPI_ISL_436479	2020-03-25	North America / USA / Pennsylvania / Pittsburgh	Human	Original	NP swab		Illumina NextSeq	breseq v0.34.1; genome diff, mapping to EPI_ISL_402124			B.1.1	GR	7
hCoV-19/USA/PA-MGSC29-05/2020	EPI_ISL_436480	2020-03-25	North America / USA / Pennsylvania / Pittsburgh	Human	Original	NP swab		Illumina NextSeq	breseq v0.34.1; genome diff, mapping to EPI_ISL_402124			B.1	GH	7
hCoV-19/USA/PA-MGSC36-05/2020	EPI_ISL_436485	2020-03-27	North America / USA / Pennsylvania / Pittsburgh	Human	Original	NP swab		Illumina NextSeq	breseq v0.34.1; genome diff, mapping to EPI_ISL_402124			B.1	GH	7
hCoV-19/USA/PA-MGSC39-05/2020	EPI_ISL_436487	2020-03-27	North America / USA / Pennsylvania / Pittsburgh	Human	Original	NP swab		Illumina NextSeq	breseq v0.34.1; genome diff, mapping to EPI_ISL_402124			A.1	S	7
hCoV-19/USA/PA-MGSC44-05/2020	EPI_ISL_436492	2020-03-26	North America / USA / Pennsylvania / Pittsburgh	Human	Original	NP swab		Illumina NextSeq	breseq v0.34.1; genome diff, mapping to EPI_ISL_402124			B.1	GH	7
hCoV-19/USA/PA-MGSC49-05/2020	EPI_ISL_436497	2020-03-26	North America / USA / Pennsylvania / Pittsburgh	Human	Original	NP swab		Illumina NextSeq	breseq v0.34.1; genome diff, mapping to EPI_ISL_402124			B.1	GH	7
hCoV-19/USA/PA-MGSC50-05/2020	EPI_ISL_436498	2020-03-26	North America / USA / Pennsylvania / Pittsburgh	Human	Original	NP swab		Illumina NextSeq	breseq v0.34.1; genome diff, mapping to EPI_ISL_402124			B.1	GH	7
hCoV-19/USA/PA-MGSC53-05/2020	EPI_ISL_436501	2020-03-24	North America / USA / Pennsylvania / Pittsburgh	Human	Original	NP swab		Illumina NextSeq	breseq v0.34.1; genome diff, mapping to EPI_ISL_402124			B.1	GH	7
hCoV-19/USA/FL-BPHL-02/2020	EPI_ISL_436506	2020-04-05	North America / USA / Florida	Human	Original			Illumina MiSeq	bwa v0.7.17; ivar v1.2.2	Stretches of NNNs (3.37% of overall sequence).	warn	B.1	GH	7
hCoV-19/USA/FL-BPHL-05/2020	EPI_ISL_436509	2020-04-05	North America / USA / Florida	Human	Original			Illumina MiSeq	bwa v0.7.17; ivar v1.2.2	[X] Long stretches of NNNs (15.70% of overall sequence).	alert	B.1.1	G	7
hCoV-19/USA/WI-UW-280/2020	EPI_ISL_436574	2020-04-03	North America / USA / Wisconsin / Milwaukee county	Human	Original	Nasal Swab		Nanopore GridION -- ARTIC protocol	custom -- minimap2			B.1	G	7
hCoV-19/USA/WI-UW-298/2020	EPI_ISL_436592	2020-04-13	North America / USA / Wisconsin / Milwaukee county	Human	Original	Nasal Swab		Nanopore GridION -- ARTIC protocol	custom -- minimap2			B.13	L	7
hCoV-19/USA/VA-DCLS-0130/2020	EPI_ISL_437769	2020-04-14	North America / USA / Virginia	Human	Original			Illumina MiSeq	minimap2/ivar			B.1	G	7
hCoV-19/USA/VA-DCLS-0136/2020	EPI_ISL_437775	2020-04-13	North America / USA / Virginia	Human	Original			Illumina MiSeq	minimap2/ivar			B.1.85	G	7
hCoV-19/USA/VA-DCLS-0140/2020	EPI_ISL_437779	2020-04-16	North America / USA / Virginia	Human	Original			Illumina MiSeq	minimap2/ivar			B.1.85	G	7
hCoV-19/USA/VA-DCLS-0141/2020	EPI_ISL_437780	2020-04-17	North America / USA / Virginia	Human	Original			Illumina MiSeq	minimap2/ivar			B.1.85	G	7
hCoV-19/USA/VA-DCLS-0152/2020	EPI_ISL_437785	2020-04-17	North America / USA / Virginia	Human	Original			Illumina MiSeq	minimap2/ivar			B.1	GH	7
hCoV-19/USA/VA-DCLS-0155/2020	EPI_ISL_437788	2020-04-09	North America / USA / Virginia	Human	Original			Illumina MiSeq	minimap2/ivar			B.1	GH	7
hCoV-19/USA/VA-DCLS-0156/2020	EPI_ISL_437789	2020-04-11	North America / USA / Virginia	Human	Original			Illumina MiSeq	minimap2/ivar			B.1	GH	7
hCoV-19/USA/VA-DCLS-0157/2020	EPI_ISL_437790	2020-04-14	North America / USA / Virginia	Human	Original			Illumina MiSeq	minimap2/ivar			B.1	GH	7
hCoV-19/USA/VA-DCLS-0164/2020	EPI_ISL_437797	2020-04-08	North America / USA / Virginia	Human	Original			Illumina MiSeq	minimap2/ivar			B.2	V	7
hCoV-19/USA/WA-UW-6478/2020	EPI_ISL_437839	2020-04-05	North America / USA / Washington	Human	Original			Illumina				B.1.21	GH	7
hCoV-19/USA/MI-MDHHS-SC20303/2020	EPI_ISL_447100	2020-04-03	North America / USA / Michigan	Human	Original			Illumina NextSeq	bwa v. 0.7.17; bcftools v. 1.7	Stretches of NNNs (4.71% of overall sequence).	warn	B.1	GH	7
hCoV-19/USA/MI-MDHHS-SC20304/2020	EPI_ISL_447101	2020-03-16	North America / USA / Michigan	Human	Original			Illumina NextSeq	bwa v. 0.7.17; bcftools v. 1.7			B.1	GH	7
hCoV-19/USA/MI-MDHHS-SC20306/2020	EPI_ISL_447103	2020-03-20	North America / USA / Michigan	Human	Original			Illumina NextSeq	bwa v. 0.7.17; bcftools v. 1.7	Stretches of NNNs (3.69% of overall sequence).	warn	B.1	GH	7
hCoV-19/USA/MI-MDHHS-SC20312/2020	EPI_ISL_447109	2020-04-04	North America / USA / Michigan	Human	Original			Illumina NextSeq	bwa v. 0.7.17; bcftools v. 1.7	Stretches of NNNs (3.23% of overall sequence).	warn	B.1	GH	7
hCoV-19/USA/MI-MDHHS-SC20316/2020	EPI_ISL_447113	2020-04-02	North America / USA / Michigan	Human	Original			Illumina NextSeq	bwa v. 0.7.17; bcftools v. 1.7			B.1	GH	7
hCoV-19/USA/MI-MDHHS-SC20317/2020	EPI_ISL_447114	2020-03-16	North America / USA / Michigan	Human	Original			Illumina NextSeq	bwa v. 0.7.17; bcftools v. 1.7	Stretches of NNNs (3.84% of overall sequence).	warn	B.1	GH	7
hCoV-19/USA/MI-MDHHS-SC20318/2020	EPI_ISL_447115	2020-04-06	North America / USA / Michigan	Human	Original			Illumina NextSeq	bwa v. 0.7.17; bcftools v. 1.7			B.1	GH	7
hCoV-19/USA/MI-MDHHS-SC20321/2020	EPI_ISL_447118	2020-03-27	North America / USA / Michigan	Human	Original			Illumina NextSeq	bwa v. 0.7.17; bcftools v. 1.7			B.1	GH	7
hCoV-19/USA/MI-MDHHS-SC20193/2020	EPI_ISL_447164	2020-03-21	North America / USA / Michigan	Human	Original			Illumina MiSeq	bwa v. 0.7.17; bcftools v. 1.7	Stretches of NNNs (2.21% of overall sequence).	warn	B.1	GH	7
hCoV-19/USA/MI-MDHHS-SC20201/2020	EPI_ISL_447172	2020-03-30	North America / USA / Michigan	Human	Original			Illumina MiSeq	bwa v. 0.7.17; bcftools v. 1.7			B.1	GH	7
hCoV-19/USA/MI-MDHHS-SC20211/2020	EPI_ISL_447182	2020-03-21	North America / USA / Michigan	Human	Original			Illumina MiSeq	bwa v. 0.7.17; bcftools v. 1.7	Stretches of NNNs (1.61% of overall sequence).	warn	B.1	GH	7
hCoV-19/USA/MI-MDHHS-SC20213/2020	EPI_ISL_447184	2020-03-26	North America / USA / Michigan	Human	Original			Illumina MiSeq	bwa v. 0.7.17; bcftools v. 1.7			B.1	GH	7
hCoV-19/USA/MI-MDHHS-SC20239/2020	EPI_ISL_447209	2020-03-24	North America / USA / Michigan	Human	Original			Illumina MiSeq	bwa v. 0.7.17; bcftools v. 1.7			B.1	GH	7
hCoV-19/USA/MI-MDHHS-SC20241/2020	EPI_ISL_447211	2020-03-24	North America / USA / Michigan	Human	Original			Illumina MiSeq	bwa v. 0.7.17; bcftools v. 1.7			B.1	GH	7
hCoV-19/USA/MI-MDHHS-SC20243/2020	EPI_ISL_447213	2020-03-24	North America / USA / Michigan	Human	Original			Illumina MiSeq	bwa v. 0.7.17; bcftools v. 1.7	Stretches of NNNs (1.27% of overall sequence).	warn	B.1	GH	7
hCoV-19/USA/MI-MDHHS-SC20244/2020	EPI_ISL_447214	2020-03-18	North America / USA / Michigan	Human	Original			Illumina MiSeq	bwa v. 0.7.17; bcftools v. 1.7	Stretches of NNNs (3.38% of overall sequence).	warn	B.1	GH	7
hCoV-19/USA/MI-MDHHS-SC20245/2020	EPI_ISL_447215	2020-03-19	North America / USA / Michigan	Human	Original			Illumina MiSeq	bwa v. 0.7.17; bcftools v. 1.7			B.1	GH	7
hCoV-19/USA/MI-MDHHS-SC20249/2020	EPI_ISL_447219	2020-04-22	North America / USA / Michigan	Human	Original			Illumina MiSeq	bwa v. 0.7.17; bcftools v. 1.7			B.1	GH	7
hCoV-19/USA/MI-MDHHS-SC20250/2020	EPI_ISL_447220	2020-03-21	North America / USA / Michigan	Human	Original			Illumina MiSeq	bwa v. 0.7.17; bcftools v. 1.7			B.1	GH	7
hCoV-19/USA/MI-MDHHS-SC20251/2020	EPI_ISL_447221	2020-03-19	North America / USA / Michigan	Human	Original			Illumina MiSeq	bwa v. 0.7.17; bcftools v. 1.7			B.1	GH	7
hCoV-19/USA/MI-MDHHS-SC20253/2020	EPI_ISL_447223	2020-03-24	North America / USA / Michigan	Human	Original			Illumina MiSeq	bwa v. 0.7.17; bcftools v. 1.7	Stretches of NNNs (1.25% of overall sequence).	warn	B.1	GH	7
hCoV-19/USA/MI-MDHHS-SC20255/2020	EPI_ISL_447225	2020-03-22	North America / USA / Michigan	Human	Original			Illumina MiSeq	bwa v. 0.7.17; bcftools v. 1.7	Stretches of NNNs (1.79% of overall sequence).	warn	B.1	GH	7
hCoV-19/USA/UT-00350/2020	EPI_ISL_449807	2020-03-26	North America / USA / Utah	Human	Original			Illumina MiSeq	BWA + Ivar 1.2	[W] Stretches of NNNs (1.02% of overall sequence).	warn	B.1.2	GH	7
hCoV-19/USA/UT-00348/2020	EPI_ISL_449809	2020-03-27	North America / USA / Utah	Human	Original			Illumina MiSeq	BWA + Ivar 1.2			B.1	GH	7
hCoV-19/USA/UT-01314/2020	EPI_ISL_449812	2020-04-01	North America / USA / Utah	Human	Original			Illumina MiSeq	BWA + Ivar 1.2			B.1	G	7
hCoV-19/USA/UT-01317/2020	EPI_ISL_449813	2020-04-01	North America / USA / Utah	Human	Original			Illumina MiSeq	BWA + Ivar 1.2	[X] Long stretches of NNNs (9.51% of overall sequence).	alert	B.1.5	G	7
hCoV-19/USA/UT-01572/2020	EPI_ISL_449821	2020-04-07	North America / USA / Utah	Human	Original			Illumina MiSeq	BWA + Ivar 1.2			B.1	G	7
hCoV-19/USA/WA-S699/2020	EPI_ISL_449869	2020-04-11	North America / USA / Washington / Yakima County	Human	Original			Illumina Nextseq	Seattle Flu Assembly Pipeline			A.1	S	7
hCoV-19/USA/WA-S701/2020	EPI_ISL_449871	2020-04-10	North America / USA / Washington / Pierce County	Human	Original			Illumina Nextseq	Seattle Flu Assembly Pipeline			B.1	GH	7
hCoV-19/USA/WA-S702/2020	EPI_ISL_449872	2020-04-10	North America / USA / Washington / Pierce County	Human	Original			Illumina Nextseq	Seattle Flu Assembly Pipeline			B.1	GH	7
hCoV-19/USA/WA-S703/2020	EPI_ISL_449873	2020-04-10	North America / USA / Washington / King County	Human	Original			Illumina Nextseq	Seattle Flu Assembly Pipeline			B.1.21	GH	7
hCoV-19/USA/WA-S704/2020	EPI_ISL_449874	2020-04-09	North America / USA / Washington / King County	Human	Original			Illumina Nextseq	Seattle Flu Assembly Pipeline			B.1.21	GH	7
hCoV-19/USA/WA-S706/2020	EPI_ISL_449876	2020-04-08	North America / USA / Washington / Pierce County	Human	Original			Illumina Nextseq	Seattle Flu Assembly Pipeline			B.1.21	GH	7
hCoV-19/USA/WA-S721/2020	EPI_ISL_449891	2020-04-12	North America / USA / Washington / Yakima County	Human	Original			Illumina Nextseq	Seattle Flu Assembly Pipeline			A.1	S	7
hCoV-19/USA/WA-S722/2020	EPI_ISL_449892	2020-04-12	North America / USA / Washington / Yakima County	Human	Original			Illumina Nextseq	Seattle Flu Assembly Pipeline			A.1	S	7
hCoV-19/USA/WA-S726/2020	EPI_ISL_449896	2020-04-11	North America / USA / Washington / Yakima County	Human	Original			Illumina Nextseq	Seattle Flu Assembly Pipeline			A.1	S	7
hCoV-19/USA/WA-S729/2020	EPI_ISL_449899	2020-04-11	North America / USA / Washington / King County	Human	Original			Illumina Nextseq	Seattle Flu Assembly Pipeline			B.1	GH	7
hCoV-19/USA/IL-UW-347/2020	EPI_ISL_450701	2020-04-18	North America / USA / Illinois / Ogle county	Human	Original	Nasal Swab		Nanopore GridION -- ARTIC protocol	Custom -- minimap3			B.1	GH	7
hCoV-19/USA/WI-UW-348/2020	EPI_ISL_450702	2020-04-15	North America / USA / Wisconsin	Human	Original	Nasal Swab		Nanopore GridION -- ARTIC protocol	Custom -- minimap4			B.1	GH	7
hCoV-19/USA/IL-UW-352/2020	EPI_ISL_450706	2020-04-18	North America / USA / Illinois / Winnebago county	Human	Original	Nasal Swab		Nanopore GridION -- ARTIC protocol	Custom -- minimap8			B.1	GH	7
hCoV-19/USA/WI-UW-356/2020	EPI_ISL_450710	2020-04-14	North America / USA / Wisconsin / Dane county	Human	Original	Nasal Swab		Nanopore GridION -- ARTIC protocol	Custom -- minimap12			B.1.2	GH	7
hCoV-19/USA/WI-UW-359/2020	EPI_ISL_450713	2020-04-18	North America / USA / Wisconsin / Dane county	Human	Original	Nasal Swab		Nanopore GridION -- ARTIC protocol	Custom -- minimap15			B.1	G	7
hCoV-19/USA/IL-UW-361/2020	EPI_ISL_450715	2020-04-18	North America / USA / Illinois / Winnebago county	Human	Original	Nasal Swab		Nanopore GridION -- ARTIC protocol	Custom -- minimap17			B.1	GH	7
hCoV-19/USA/IL-UW-364/2020	EPI_ISL_450718	2020-04-16	North America / USA / Illinois / Winnebago county	Human	Original	Nasal Swab		Nanopore GridION -- ARTIC protocol	Custom -- minimap20			B.1	GH	7
hCoV-19/USA/MN-MDH-278/2020	EPI_ISL_450752	2020-03-29	North America / USA / Minnesota	Human	Original			MiSeq	minimap2/ivar			A.1	S	7
hCoV-19/USA/MN-MDH-287/2020	EPI_ISL_450756	2020-03-31	North America / USA / Minnesota	Human	Original			MiSeq	minimap2/ivar			B.2.1	V	7
hCoV-19/USA/MN-MDH-288/2020	EPI_ISL_450757	2020-03-31	North America / USA / Minnesota	Human	Original			MiSeq	minimap2/ivar			B.2.1	V	7
hCoV-19/USA/MN-MDH-292/2020	EPI_ISL_450761	2020-03-30	North America / USA / Minnesota	Human	Original			MiSeq	minimap2/ivar			A.1	S	7
hCoV-19/USA/MN-MDH-296/2020	EPI_ISL_450764	2020-03-30	North America / USA / Minnesota	Human	Original			MiSeq	minimap2/ivar			B.1	GH	7
hCoV-19/USA/MN-MDH-300/2020	EPI_ISL_450767	2020-03-30	North America / USA / Minnesota	Human	Original			MiSeq	minimap2/ivar			B.1	GH	7
hCoV-19/USA/MN-MDH-304/2020	EPI_ISL_450769	2020-03-31	North America / USA / Minnesota	Human	Original			MiSeq	minimap2/ivar			B.2.1	V	7
hCoV-19/USA/MN-MDH-310/2020	EPI_ISL_450771	2020-03-30	North America / USA / Minnesota	Human	Original			MiSeq	minimap2/ivar			A.1	S	7
hCoV-19/USA/MN-MDH-318/2020	EPI_ISL_450776	2020-03-30	North America / USA / Minnesota	Human	Original			MiSeq	minimap2/ivar			B.1	GH	7
hCoV-19/Jamaica/JM-CDC-6603/2020	EPI_ISL_450797	2020-03-16	North America / Jamaica	Human	Original	Swab		Illumina MiSeq	bowtie2 2.3.3.1, bcftools 1.9			B.1	GH	7
hCoV-19/Jamaica/JM-CDC-7286/2020	EPI_ISL_450799	2020-03-17	North America / Jamaica	Human	Original	Swab		Illumina MiSeq	bowtie2 2.3.3.1, bcftools 1.9			B.1	GH	7
hCoV-19/USA/AR-CDC-2072/2020	EPI_ISL_450800	2020-03-31	North America / USA / Arkansas	Human	Original	Nasopharyngeal swab		Illumina Miseq	bowtie2 2.3.3.1, bcftools 1.9			B.1	GH	7
hCoV-19/USA/VI-CDC-3943/2020	EPI_ISL_450806	2020-04-08	North America / USA / Virgin Islands	Human	Original	Nasopharyngeal swab		Illumina MiSeq	bowtie2 2.3.3.1, bcftools 1.9			B.1	GH	7
hCoV-19/USA/FL-BPHL-0119/2020	EPI_ISL_450853	2020-04-10	North America / USA / Florida	Human	Original			Illumina MiSeq	bwa v0.7.17; ivar v1.2.2	Long stretches of NNNs (18.50% of overall sequence).	alert	B.1.1	GR	7
hCoV-19/USA/FL-BPHL-0122/2020	EPI_ISL_450856	2020-04-10	North America / USA / Florida	Human	Original			Illumina MiSeq	bwa v0.7.17; ivar v1.2.2	Long stretches of NNNs (6.68% of overall sequence). NS7b without BLAST coverage.	alert	B.1	GH	7
hCoV-19/USA/FL-BPHL-0123/2020	EPI_ISL_450857	2020-04-10	North America / USA / Florida	Human	Original			Illumina MiSeq	bwa v0.7.17; ivar v1.2.2	Stretches of NNNs (4.81% of overall sequence). NS7b without BLAST coverage.	warn	B.1	GH	7
hCoV-19/USA/FL-BPHL-0127/2020	EPI_ISL_450861	2020-04-10	North America / USA / Florida	Human	Original			Illumina MiSeq	bwa v0.7.17; ivar v1.2.2	[W] Long stretches of NNNs (11.09% of overall sequence).	warn	B.1	GH	7
hCoV-19/USA/FL-BPHL-0129/2020	EPI_ISL_450863	2020-04-11	North America / USA / Florida	Human	Original			Illumina MiSeq	bwa v0.7.17; ivar v1.2.2	[W] Long stretches of NNNs (10.39% of overall sequence).	warn	B.1	GH	7
hCoV-19/USA/FL-BPHL-0132/2020	EPI_ISL_450866	2020-04-11	North America / USA / Florida	Human	Original			Illumina MiSeq	bwa v0.7.17; ivar v1.2.2	Long stretches of NNNs (13.02% of overall sequence). NS7b without BLAST coverage.	alert	B.1	GH	7
hCoV-19/USA/FL-BPHL-0134/2020	EPI_ISL_450868	2020-04-11	North America / USA / Florida	Human	Original			Illumina MiSeq	bwa v0.7.17; ivar v1.2.2	Long stretches of NNNs (13.51% of overall sequence). NS7b without BLAST coverage.	alert	B.1	GH	7
hCoV-19/USA/FL-BPHL-0135/2020	EPI_ISL_450869	2020-04-11	North America / USA / Florida	Human	Original			Illumina MiSeq	bwa v0.7.17; ivar v1.2.2	Stretches of NNNs (2.48% of overall sequence).	warn	B.1	GH	7
hCoV-19/USA/PA-MGEL149/2020	EPI_ISL_454407	2020-04-10	North America / USA / Pennsylvania / Pittsburgh	Human	Original	NP swab		Illumina NextSeq	breseq v0.34; gdtools			B.1	GH	7
hCoV-19/USA/PA-MGEL152/2020	EPI_ISL_454409	2020-04-07	North America / USA / Pennsylvania / Pittsburgh	Human	Original	NP swab		Illumina NextSeq	breseq v0.34; gdtools			B.1	GH	7
hCoV-19/USA/PA-MGEL155/2020	EPI_ISL_454411	2020-04-08	North America / USA / Pennsylvania / Pittsburgh	Human	Original	NP swab		Illumina NextSeq	breseq v0.34; gdtools			B.1	GH	7
hCoV-19/USA/NC_200213/2020	EPI_ISL_454412	2020-03-01	North America / USA / North Carolina	Human	Original	Nasal swab		IonTorrent	CLC Genomics Workbench v. 20			B.1	GH	7
hCoV-19/USA/MDH-8367/2020	EPI_ISL_454432	2020-03-13	North America / USA / Maryland	Human	Original			Illumina MiSeq		[W] Stretches of NNNs (2.06% of overall sequence).	warn	B.1	GH	7
hCoV-19/USA/LA-BIE-055/2020	EPI_ISL_455611	2020-04-06	North America / USA / Louisiana / Lacombe	Human	Original	Nasopharyngeal swab		Illumina	Bowtie2			B.1.2	GH	7
hCoV-19/USA/LA-BIE-059/2020	EPI_ISL_455614	2020-04-08	North America / USA / Louisiana / Metairie	Human	Original	Nasopharyngeal swab		Illumina	Bowtie2			B.1.2	GH	7
hCoV-19/USA/MA-MGH-00278/2020	EPI_ISL_460100	2020-04-01	North America / USA / Massachusetts	Human	Original	oronasopharynx		Illumina NovaSeq				B.1	GH	7
hCoV-19/USA/MA-MGH-00016/2020	EPI_ISL_460101	2020-03-25	North America / USA / Massachusetts	Human	Original	oronasopharynx		Illumina NovaSeq				B.1	GH	7
hCoV-19/USA/MA-MGH-00426/2020	EPI_ISL_460103	2020-03-07	North America / USA / Massachusetts	Human	Original	oronasopharynx		Illumina NovaSeq				B.1	GH	7
hCoV-19/USA/MA-MGH-00050/2020	EPI_ISL_460104	2020-03-24	North America / USA / Massachusetts	Human	Original	oronasopharynx		Illumina NovaSeq				B.1	GH	7
hCoV-19/USA/MA-MGH-00707/2020	EPI_ISL_460106	2020-04-07	North America / USA / Massachusetts	Human	Original	oronasopharynx		Illumina NovaSeq				B.1	GH	7
hCoV-19/USA/MA-MGH-00067/2020	EPI_ISL_460109	2020-03-25	North America / USA / Massachusetts	Human	Original	oronasopharynx		Illumina NovaSeq				B.1	GH	7
hCoV-19/USA/MA-MGH-00485/2020	EPI_ISL_460110	2020-03-27	North America / USA / Massachusetts	Human	Original	oronasopharynx		Illumina NovaSeq				B.1	GH	7
hCoV-19/USA/MA-MGH-00588/2020	EPI_ISL_460115	2020-03-28	North America / USA / Massachusetts	Human	Original	oronasopharynx		Illumina NovaSeq				B.1	GH	7
hCoV-19/USA/MA-MGH-00417/2020	EPI_ISL_460117	2020-03-07	North America / USA / Massachusetts	Human	Original	oronasopharynx		Illumina NovaSeq				B.1	GH	7
hCoV-19/USA/MA-MGH-00258/2020	EPI_ISL_460121	2020-04-06	North America / USA / Massachusetts	Human	Original	oronasopharynx		Illumina NovaSeq				B.1	GH	7
hCoV-19/USA/MA-MGH-00182/2020	EPI_ISL_460124	2020-03-26	North America / USA / Massachusetts	Human	Original	oronasopharynx		Illumina NovaSeq				B.1	GH	7
hCoV-19/USA/MA-MGH-00267/2020	EPI_ISL_460131	2020-04-01	North America / USA / Massachusetts	Human	Original	oronasopharynx		Illumina NovaSeq				B.1	GH	7
hCoV-19/USA/MA-MGH-00035/2020	EPI_ISL_460136	2020-03-24	North America / USA / Massachusetts	Human	Original	oronasopharynx		Illumina NovaSeq				B.1	GH	7
hCoV-19/USA/MA-MGH-00266/2020	EPI_ISL_460141	2020-04-01	North America / USA / Massachusetts	Human	Original	oronasopharynx		Illumina NovaSeq				B.1	GH	7
hCoV-19/USA/MA-MGH-00054/2020	EPI_ISL_460143	2020-03-25	North America / USA / Massachusetts	Human	Original	oronasopharynx		Illumina NovaSeq				B.1	GH	7
hCoV-19/USA/MA-MGH-00274/2020	EPI_ISL_460144	2020-04-01	North America / USA / Massachusetts	Human	Original	oronasopharynx		Illumina NovaSeq				B.1	GH	7
hCoV-19/USA/MA-MGH-00242/2020	EPI_ISL_460147	2020-04-06	North America / USA / Massachusetts	Human	Original	oronasopharynx		Illumina NovaSeq				B.1	GH	7
hCoV-19/USA/MA-MGH-00675/2020	EPI_ISL_460153	2020-04-06	North America / USA / Massachusetts	Human	Original	oronasopharynx		Illumina NovaSeq				B.1.104	G	7
hCoV-19/USA/MA-MGH-00466/2020	EPI_ISL_460176	2020-04-04	North America / USA / Massachusetts	Human	Original	oronasopharynx		Illumina NovaSeq				B.1	GH	7
hCoV-19/USA/MA-MGH-00464/2020	EPI_ISL_460177	2020-04-04	North America / USA / Massachusetts	Human	Original	oronasopharynx		Illumina NovaSeq				B.1	GH	7
hCoV-19/USA/MA-MGH-00570/2020	EPI_ISL_460180	2020-03-22	North America / USA / Massachusetts	Human	Original	oronasopharynx		Illumina NovaSeq				B.1	GH	7
hCoV-19/USA/MA-MGH-00283/2020	EPI_ISL_460181	2020-04-01	North America / USA / Massachusetts	Human	Original	oronasopharynx		Illumina NovaSeq				B.1	GH	7
hCoV-19/USA/MA-MGH-00161/2020	EPI_ISL_460183	2020-03-26	North America / USA / Massachusetts	Human	Original	oronasopharynx		Illumina NovaSeq				B.1	GH	7
hCoV-19/USA/MA-MGH-00488/2020	EPI_ISL_460185	2020-03-27	North America / USA / Massachusetts	Human	Original	oronasopharynx		Illumina NovaSeq				B.1	GH	7
hCoV-19/USA/MA-MGH-00690/2020	EPI_ISL_460187	2020-04-06	North America / USA / Massachusetts	Human	Original	oronasopharynx		Illumina NovaSeq				B.1	GH	7
hCoV-19/USA/MA-MGH-00633/2020	EPI_ISL_460189	2020-04-02	North America / USA / Massachusetts	Human	Original	oronasopharynx		Illumina NovaSeq				B.1	GH	7
hCoV-19/USA/MA-MGH-00286/2020	EPI_ISL_460193	2020-04-01	North America / USA / Massachusetts	Human	Original	oronasopharynx		Illumina NovaSeq				B.1	GH	7
hCoV-19/USA/MA-MGH-00281/2020	EPI_ISL_460195	2020-04-01	North America / USA / Massachusetts	Human	Original	oronasopharynx		Illumina NovaSeq				B.1	GH	7
hCoV-19/USA/MA-MGH-00162/2020	EPI_ISL_460199	2020-03-26	North America / USA / Massachusetts	Human	Original	oronasopharynx		Illumina NovaSeq				B.1	GH	7
hCoV-19/USA/MA-MGH-00473/2020	EPI_ISL_460201	2020-04-04	North America / USA / Massachusetts	Human	Original	oronasopharynx		Illumina NovaSeq				B.1	GH	7
hCoV-19/USA/MA-MGH-00442/2020	EPI_ISL_460207	2020-03-05	North America / USA / Massachusetts	Human	Original	oronasopharynx		Illumina NovaSeq				B.1	GH	7
hCoV-19/USA/MA-MGH-00280/2020	EPI_ISL_460210	2020-04-01	North America / USA / Massachusetts	Human	Original	oronasopharynx		Illumina NovaSeq				B.1	GH	7
hCoV-19/USA/MA-MGH-00575/2020	EPI_ISL_460211	2020-03-17	North America / USA / Massachusetts	Human	Original	oronasopharynx		Illumina NovaSeq				B.1	GH	7
hCoV-19/USA/MA-MGH-00247/2020	EPI_ISL_460213	2020-04-06	North America / USA / Massachusetts	Human	Original	oronasopharynx		Illumina NovaSeq				B.1	GH	7
hCoV-19/USA/MA-MGH-00025/2020	EPI_ISL_460222	2020-03-23	North America / USA / Massachusetts	Human	Original	oronasopharynx		Illumina NovaSeq				B.1	GH	7
hCoV-19/USA/MA-MGH-00454/2020	EPI_ISL_460223	2020-04-04	North America / USA / Massachusetts	Human	Original	oronasopharynx		Illumina NovaSeq				B.1	GH	7
hCoV-19/USA/MA-MGH-00475/2020	EPI_ISL_460225	2020-04-04	North America / USA / Massachusetts	Human	Original	oronasopharynx		Illumina NovaSeq				B.1	GH	7
hCoV-19/USA/MA-MGH-00480/2020	EPI_ISL_460227	2020-04-04	North America / USA / Massachusetts	Human	Original	oronasopharynx		Illumina NovaSeq				B.1	GH	7
hCoV-19/USA/MA-MGH-00704/2020	EPI_ISL_460233	2020-04-06	North America / USA / Massachusetts	Human	Original	oronasopharynx		Illumina NovaSeq				B.1	GH	7
hCoV-19/USA/MA-MGH-00287/2020	EPI_ISL_460234	2020-04-01	North America / USA / Massachusetts	Human	Original	oronasopharynx		Illumina NovaSeq				B.1	GH	7
hCoV-19/USA/MA-MGH-00431/2020	EPI_ISL_460235	2020-03-07	North America / USA / Massachusetts	Human	Original	oronasopharynx		Illumina NovaSeq				B.1	GH	7
hCoV-19/USA/MA-MGH-00239/2020	EPI_ISL_460237	2020-04-06	North America / USA / Massachusetts	Human	Original	oronasopharynx		Illumina NovaSeq				B.1	GH	7
hCoV-19/USA/MA-MGH-00037/2020	EPI_ISL_460240	2020-03-24	North America / USA / Massachusetts	Human	Original	oronasopharynx		Illumina NovaSeq				B.1	GH	7
hCoV-19/USA/MA-MGH-00206/2020	EPI_ISL_460242	2020-03-27	North America / USA / Massachusetts	Human	Original	oronasopharynx		Illumina NovaSeq				B.1	GH	7
hCoV-19/USA/MA-MGH-00270/2020	EPI_ISL_460243	2020-04-01	North America / USA / Massachusetts	Human	Original	oronasopharynx		Illumina NovaSeq				B.1	GH	7
hCoV-19/USA/MA-MGH-00463/2020	EPI_ISL_460244	2020-04-04	North America / USA / Massachusetts	Human	Original	oronasopharynx		Illumina NovaSeq				B.1	GH	7
hCoV-19/USA/MA-MGH-00420/2020	EPI_ISL_460245	2020-03-07	North America / USA / Massachusetts	Human	Original	oronasopharynx		Illumina NovaSeq				B.1	GH	7
hCoV-19/USA/MA-MGH-00660/2020	EPI_ISL_460248	2020-04-03	North America / USA / Massachusetts	Human	Original	oronasopharynx		Illumina NovaSeq				B.1	GH	7
hCoV-19/USA/MA-MGH-00273/2020	EPI_ISL_460249	2020-04-01	North America / USA / Massachusetts	Human	Original	oronasopharynx		Illumina NovaSeq				B.1	GH	7
hCoV-19/USA/MA-MGH-00038/2020	EPI_ISL_460251	2020-03-24	North America / USA / Massachusetts	Human	Original	oronasopharynx		Illumina NovaSeq				B.1.1	GH	7
hCoV-19/USA/MA-MGH-00514/2020	EPI_ISL_460253	2020-03-13	North America / USA / Massachusetts	Human	Original	oronasopharynx		Illumina NovaSeq				B.1	GH	7
hCoV-19/USA/MA-MGH-00501/2020	EPI_ISL_460258	2020-03-27	North America / USA / Massachusetts	Human	Original	oronasopharynx		Illumina NovaSeq				B.1	GH	7
hCoV-19/USA/MA-MGH-00236/2020	EPI_ISL_460259	2020-04-06	North America / USA / Massachusetts	Human	Original	oronasopharynx		Illumina NovaSeq				B.1	GH	7
hCoV-19/USA/MA-MGH-00306/2020	EPI_ISL_460260	2020-04-01	North America / USA / Massachusetts	Human	Original	oronasopharynx		Illumina NovaSeq				B.1	GH	7
hCoV-19/USA/MA-MGH-00156/2020	EPI_ISL_460261	2020-03-26	North America / USA / Massachusetts	Human	Original	oronasopharynx		Illumina NovaSeq				B.1	GH	7
hCoV-19/USA/MA-MGH-00681/2020	EPI_ISL_460267	2020-03-22	North America / USA / Massachusetts	Human	Original	oronasopharynx		Illumina NovaSeq				B.1	GH	7
hCoV-19/USA/MA-MGH-00294/2020	EPI_ISL_460274	2020-04-01	North America / USA / Massachusetts	Human	Original	oronasopharynx		Illumina NovaSeq				B.1	GH	7
hCoV-19/USA/MA-MGH-00538/2020	EPI_ISL_460275	2020-03-19	North America / USA / Massachusetts	Human	Original	oronasopharynx		Illumina NovaSeq				B.1	GH	7
hCoV-19/USA/MA-MGH-00716/2020	EPI_ISL_460277	2020-04-08	North America / USA / Massachusetts	Human	Original	oronasopharynx		Illumina NovaSeq				B.1	GH	7
hCoV-19/USA/MA-MGH-00597/2020	EPI_ISL_460279	2020-03-28	North America / USA / Massachusetts	Human	Original	oronasopharynx		Illumina NovaSeq				B.1	GH	7
hCoV-19/USA/MA-MGH-00094/2020	EPI_ISL_460281	2020-03-24	North America / USA / Massachusetts	Human	Original	oronasopharynx		Illumina NovaSeq				B.1	GH	7
hCoV-19/USA/MA-MGH-00166/2020	EPI_ISL_460290	2020-03-26	North America / USA / Massachusetts	Human	Original	oronasopharynx		Illumina NovaSeq				B.1	GH	7
hCoV-19/USA/MA-MGH-00048/2020	EPI_ISL_460291	2020-03-23	North America / USA / Massachusetts	Human	Original	oronasopharynx		Illumina NovaSeq				B.1.1	GR	7
hCoV-19/USA/MA-MGH-00052/2020	EPI_ISL_460292	2020-03-25	North America / USA / Massachusetts	Human	Original	oronasopharynx		Illumina NovaSeq				B.1	GH	7
hCoV-19/USA/MA-MGH-00595/2020	EPI_ISL_460295	2020-03-28	North America / USA / Massachusetts	Human	Original	oronasopharynx		Illumina NovaSeq				B.1	GH	7
hCoV-19/USA/MA-MGH-00668/2020	EPI_ISL_460296	2020-04-04	North America / USA / Massachusetts	Human	Original	oronasopharynx		Illumina NovaSeq				B.1	GH	7
hCoV-19/USA/MA-MGH-00649/2020	EPI_ISL_460298	2020-04-02	North America / USA / Massachusetts	Human	Original	oronasopharynx		Illumina NovaSeq				B.1	GH	7
hCoV-19/USA/MA-MGH-00230/2020	EPI_ISL_460299	2020-04-06	North America / USA / Massachusetts	Human	Original	oronasopharynx		Illumina NovaSeq				B.1	GH	7
hCoV-19/USA/WA-UW-4698/2020	EPI_ISL_461402	2020-04-06	North America / USA / Washington	Human	Original			Illumina	unknown			B.1	GH	7
hCoV-19/USA/WA-UW-4931/2020	EPI_ISL_461405	2020-04-08	North America / USA / Washington	Human	Original			Illumina	unknown			B.1.21	GH	7
hCoV-19/USA/CT-UW-6577/2020	EPI_ISL_461408	2020-04-02	North America / USA / Connecticut	Human	Original			Illumina	unknown			B.1	GH	7
hCoV-19/USA/WA-UW-6585/2020	EPI_ISL_461410	2020-04-05	North America / USA / Washington	Human	Original			Illumina	unknown			B.1.21	GH	7
hCoV-19/USA/WA-UW-6591/2020	EPI_ISL_461415	2020-04-05	North America / USA / Washington	Human	Original			Illumina	unknown			B.1.21	GH	7
hCoV-19/USA/CT-UW-6594/2020	EPI_ISL_461417	2020-04-02	North America / USA / Connecticut	Human	Original			Illumina	unknown			B.1	G	7
hCoV-19/USA/WA-UW-6601/2020	EPI_ISL_461419	2020-04-05	North America / USA / Washington	Human	Original			Illumina	unknown			B.1.21	GH	7
hCoV-19/USA/WA-UW-6605/2020	EPI_ISL_461421	2020-04-05	North America / USA / Washington	Human	Original			Illumina	unknown			B.1.21	GH	7
hCoV-19/USA/WA-UW-3904/2020	EPI_ISL_461422	2020-03-27	North America / USA / Washington	Human	Original			Illumina		[I] Gap of 2 nucleotides when compared to the reference sequence.	info	A.1	S	7
hCoV-19/USA/WA-UW-4779/2020	EPI_ISL_461432	2020-03-29	North America / USA / Washington	Human	Original			Illumina	unknown			B.1	GH	7
hCoV-19/USA/WA-UW-5455/2020	EPI_ISL_461436	2020-03-24	North America / USA / Washington	Human	Original			Illumina	unknown			B.1	GH	7
hCoV-19/USA/WA-UW-5781/2020	EPI_ISL_461442	2020-04-06	North America / USA / Washington	Human	Original			Illumina	unknown			B.1	GH	7
hCoV-19/USA/WA-UW-6671/2020	EPI_ISL_461447	2020-04-11	North America / USA / Washington	Human	Original			Illumina	unknown			B.1.21	GH	7
hCoV-19/USA/WA-UW-6698/2020	EPI_ISL_461448	2020-04-11	North America / USA / Washington	Human	Original			Illumina	unknown			B.1.21	GH	7
hCoV-19/USA/MI-MDHHS-SC20618/2020	EPI_ISL_462700	2020-04-30	North America / USA / Michigan	Human	Original			Illumina NextSeq	bwa v. 0.7.17; bcftools v. 1.7			B.1	GH	7
hCoV-19/USA/MI-MDHHS-SC20621/2020	EPI_ISL_462703	2020-04-15	North America / USA / Michigan	Human	Original			Illumina MiSeq	bwa v. 0.7.17; bcftools v. 1.7	Stretches of NNNs (4.89% of overall sequence).	warn	B.1	GH	7
hCoV-19/USA/MI-MDHHS-SC20626/2020	EPI_ISL_462708	2020-04-17	North America / USA / Michigan	Human	Original			Illumina MiSeq	bwa v. 0.7.17; bcftools v. 1.7			B.1	GH	7
hCoV-19/USA/MI-MDHHS-SC20628/2020	EPI_ISL_462710	2020-04-17	North America / USA / Michigan	Human	Original			Illumina MiSeq	bwa v. 0.7.17; bcftools v. 1.7	Stretches of NNNs (2.29% of overall sequence).	warn	B.1	GH	7
hCoV-19/USA/MI-MDHHS-SC20629/2020	EPI_ISL_462711	2020-04-17	North America / USA / Michigan	Human	Original			Illumina MiSeq	bwa v. 0.7.17; bcftools v. 1.7	Stretches of NNNs (3.33% of overall sequence).	warn	B.1	GH	7
hCoV-19/USA/MI-MDHHS-SC20634/2020	EPI_ISL_462716	2020-04-17	North America / USA / Michigan	Human	Original			Illumina MiSeq	bwa v. 0.7.17; bcftools v. 1.7	Stretches of NNNs (4.60% of overall sequence).	warn	B.1	GH	7
hCoV-19/USA/MI-MDHHS-SC20641/2020	EPI_ISL_462723	2020-04-23	North America / USA / Michigan	Human	Original			Illumina MiSeq	bwa v. 0.7.17; bcftools v. 1.7	Stretches of NNNs (1.22% of overall sequence).	warn	B.1	GH	7
hCoV-19/USA/MI-MDHHS-SC20647/2020	EPI_ISL_462729	2020-04-24	North America / USA / Michigan	Human	Original			Illumina MiSeq	bwa v. 0.7.17; bcftools v. 1.7	Stretches of NNNs (2.56% of overall sequence).	warn	B.1	GH	7
hCoV-19/USA/MI-MDHHS-SC20650/2020	EPI_ISL_462732	2020-04-23	North America / USA / Michigan	Human	Original			Illumina MiSeq	bwa v. 0.7.17; bcftools v. 1.7			B.1	GH	7
hCoV-19/USA/MI-MDHHS-SC20653/2020	EPI_ISL_462735	2020-04-27	North America / USA / Michigan	Human	Original			Illumina MiSeq	bwa v. 0.7.17; bcftools v. 1.7	Stretches of NNNs (1.83% of overall sequence).	warn	B.1	GH	7
hCoV-19/Canada/BC_18165111/2020	EPI_ISL_462757	2020-03-01	North America / Canada / British Columbia	Human	Original			Oxford Nanopore	ARTIC protocol			B.1	GH	7
hCoV-19/Canada/BC_18969070/2020	EPI_ISL_462760	2020-03-01	North America / Canada / British Columbia	Human	Original			Oxford Nanopore	ARTIC protocol			B.1.5	G	7
hCoV-19/Canada/BC_20693717/2020	EPI_ISL_462778	2020-03-01	North America / Canada / British Columbia	Human	Original			Oxford Nanopore	ARTIC protocol			B.1	G	7
hCoV-19/Canada/BC_20734315/2020	EPI_ISL_462781	2020-03-01	North America / Canada / British Columbia	Human	Original			Oxford Nanopore	ARTIC protocol			B.1.1	GR	7
hCoV-19/Canada/BC_20847524/2020	EPI_ISL_462782	2020-03-01	North America / Canada / British Columbia	Human	Original			Oxford Nanopore	ARTIC protocol			B.1	G	7
hCoV-19/Canada/BC_21022514/2020	EPI_ISL_462787	2020-03-01	North America / Canada / British Columbia	Human	Original			Oxford Nanopore	ARTIC protocol			B.1	GH	7
hCoV-19/Canada/BC_21127913/2020	EPI_ISL_462793	2020-03-01	North America / Canada / British Columbia	Human	Original			Oxford Nanopore	ARTIC protocol			B.1.1	GR	7
hCoV-19/Canada/BC_22430814/2020	EPI_ISL_462830	2020-03-01	North America / Canada / British Columbia	Human	Original			Oxford Nanopore	ARTIC protocol			B.1	G	7
hCoV-19/Canada/BC_22473210/2020	EPI_ISL_462834	2020-03-01	North America / Canada / British Columbia	Human	Original			Oxford Nanopore	ARTIC protocol			B.1.5	G	7
hCoV-19/Canada/BC_22511314/2020	EPI_ISL_462836	2020-03-01	North America / Canada / British Columbia	Human	Original			Oxford Nanopore	ARTIC protocol			A.1	S	7
hCoV-19/Canada/BC_22514413/2020	EPI_ISL_462837	2020-03-01	North America / Canada / British Columbia	Human	Original			Oxford Nanopore	ARTIC protocol			A.1	S	7
hCoV-19/Canada/BC_23094312/2020	EPI_ISL_462841	2020-03-01	North America / Canada / British Columbia	Human	Original			Oxford Nanopore	ARTIC protocol			B.1	G	7
hCoV-19/USA/MN-MDH-1016/2020	EPI_ISL_462861	2020-04-30	North America / USA / Minnesota	Human	Original			MiSeq	minimap2/ivar			B.1	GH	7
hCoV-19/USA/NM-UNM-00152/2020	EPI_ISL_467573	2020-04-03	North America / USA / New Mexico	Human	Original			Illumina MiSeq	ARTIC/iVar	Long stretches of NNNs (5.24% of overall sequence).	alert	B.1	GH	7
hCoV-19/USA/NM-UNM-00160/2020	EPI_ISL_467575	2020-04-03	North America / USA / New Mexico	Human	Original			Illumina MiSeq	ARTIC/iVar	Long stretches of NNNs (10.18% of overall sequence). Insertion of 1 nucleotide(s) found at refpos 9627 (FRAMESHIFT).	alert	B.1	GH	7
hCoV-19/USA/NM-UNM-00161/2020	EPI_ISL_467576	2020-04-03	North America / USA / New Mexico	Human	Original			Illumina MiSeq	ARTIC/iVar	Long stretches of NNNs (7.08% of overall sequence).	alert	B.1	GH	7
hCoV-19/USA/NM-UNM-00163/2020	EPI_ISL_467578	2020-04-04	North America / USA / New Mexico	Human	Original			Illumina MiSeq	ARTIC/iVar	Long stretches of NNNs (7.41% of overall sequence).	alert	B.1	GH	7
hCoV-19/USA/VA-DCLS-0385/2020	EPI_ISL_467782	2020-04-16	North America / USA / Virginia	Human	Original			Illumina MiSeq	minimap2/ivar			B.1	GH	7
hCoV-19/USA/VA-DCLS-0388/2020	EPI_ISL_467785	2020-04-18	North America / USA / Virginia	Human	Original			Illumina MiSeq	minimap2/ivar			B.1	GH	7
hCoV-19/USA/VA-DCLS-0389/2020	EPI_ISL_467786	2020-04-18	North America / USA / Virginia	Human	Original			Illumina MiSeq	minimap2/ivar			B.1	GH	7
hCoV-19/USA/VA-DCLS-0390/2020	EPI_ISL_467787	2020-04-18	North America / USA / Virginia	Human	Original			Illumina MiSeq	minimap2/ivar			B.1	GH	7
hCoV-19/USA/VA-DCLS-0396/2020	EPI_ISL_467791	2020-04-18	North America / USA / Virginia	Human	Original			Illumina MiSeq	minimap2/ivar			B.1	GH	7
hCoV-19/USA/VA-DCLS-0397/2020	EPI_ISL_467792	2020-04-19	North America / USA / Virginia	Human	Original			Illumina MiSeq	minimap2/ivar			B.1	GH	7
hCoV-19/USA/VA-DCLS-0399/2020	EPI_ISL_467794	2020-04-21	North America / USA / Virginia	Human	Original			Illumina MiSeq	minimap2/ivar			B.1	GH	7
hCoV-19/USA/TX1/2020	EPI_ISL_411956	2020-02-11	North America / USA / Texas	Human	Original	Sputum		Sanger	Sequencher 5.4.6			A	S	7
hCoV-19/USA/WA-UW104/2020	EPI_ISL_416642	2020-03-11	North America / USA / Washington	Human	Original			Illumina NextSeq	custom			B.1	GH	7
hCoV-19/USA/WA-UW107/2020	EPI_ISL_416645	2020-03-11	North America / USA / Washington	Human	Original			Illumina NextSeq	custom	Stretches of NNNs (1.79% of overall sequence).	warn	A.1	O	7
hCoV-19/USA/WA-UW109/2020	EPI_ISL_416647	2020-03-11	North America / USA / Washington	Human	Original			Illumina NextSeq	custom			B.1.21	GH	7
hCoV-19/USA/WA-UW110/2020	EPI_ISL_416648	2020-03-11	North America / USA / Washington	Human	Original			Illumina NextSeq	custom			B.1.21	GH	7
hCoV-19/USA/WA-UW116/2020	EPI_ISL_416654	2020-03-11	North America / USA / Washington	Human	Original			Illumina NextSeq	custom	Insertion of 1 nucleotides when compared to the reference sequence.	info	A.1	S	7
hCoV-19/USA/WA-UW117/2020	EPI_ISL_416655	2020-03-11	North America / USA / Washington	Human	Original			Illumina NextSeq	custom			B.1	GH	7
hCoV-19/USA/WA-UW126/2020	EPI_ISL_416664	2020-03-12	North America / USA / Washington	Human	Original			Illumina NextSeq	custom			A.1	S	7
hCoV-19/USA/WA-UW127/2020	EPI_ISL_416665	2020-03-12	North America / USA / Washington	Human	Original			Illumina NextSeq	custom			A.1	S	7
hCoV-19/USA/WA-UW133/2020	EPI_ISL_416671	2020-03-12	North America / USA / Washington	Human	Original			Illumina NextSeq	custom			B.1	GH	7
hCoV-19/USA/WA-UW141/2020	EPI_ISL_416679	2020-03-11	North America / USA / Washington	Human	Original			Illumina NextSeq	custom			A.1	S	7
hCoV-19/USA/WA-UW142/2020	EPI_ISL_416680	2020-03-11	North America / USA / Washington	Human	Original			Illumina NextSeq	custom			A.1	S	7
hCoV-19/USA/WA-UW143/2020	EPI_ISL_416681	2020-03-11	North America / USA / Washington	Human	Original			Illumina NextSeq	custom	Insertion of 1 nucleotides when compared to the reference sequence.	info	A.1	S	7
hCoV-19/USA/WA-UW151/2020	EPI_ISL_416689	2020-03-14	North America / USA / Washington	Human	Original			Illumina NextSeq	custom	Gap of 3 nucleotides when compared to the reference sequence.	info	A.1	S	7
hCoV-19/USA/WA-UW160/2020	EPI_ISL_416698	2020-03-13	North America / USA / Washington	Human	Original			Illumina NextSeq	custom			B.1.21	GH	7
hCoV-19/USA/WA-UW161/2020	EPI_ISL_416699	2020-03-13	North America / USA / Washington	Human	Original			Illumina NextSeq	custom			B.1.21	GH	7
hCoV-19/USA/CA-CZB014/2020	EPI_ISL_417938	2020-03-18	North America / USA / California / San Francisco	Human	Original	Nasopharyngeal/oropharyngeal swab		Illumina Novaseq	minimap2 v2.17 / iVar v1.0.1			B.1	GH	7
hCoV-19/USA/CA-CZB015a/2020	EPI_ISL_417939	2020-03-18	North America / USA / California / San Francisco	Human	Original	Nasopharyngeal/oropharyngeal swab		Illumina Novaseq	minimap2 v2.17 / iVar v1.0.1			B.1	GH	7
hCoV-19/USA/UT-027/2020	EPI_ISL_417970	2020-03-16	North America / USA / Utah	Human	Original			Illumina Miseq	bwa + ivar from the artic V1 protocol	Stretches of NNNs (2.09% of overall sequence).		B.1	GH	7
hCoV-19/USA/WI-UW-43/2020	EPI_ISL_421301	2020-03-19	North America / USA / Wisconsin / Dane county	Human	Original	Nasal swab		Nanopore GridION -- ARTIC protocol	custom -- minimap2			B.2	V	7
hCoV-19/USA/WI-UW-45/2020	EPI_ISL_421303	2020-03-22	North America / USA / Wisconsin / Dane county	Human	Original	Nasal swab		Nanopore GridION -- ARTIC protocol	custom -- minimap2			B.1.19	G	7
hCoV-19/USA/WI-UW-46/2020	EPI_ISL_421304	2020-03-22	North America / USA / Wisconsin / Dane county	Human	Original	Nasal swab		Nanopore GridION -- ARTIC protocol	custom -- minimap2			B.1.19	G	7
hCoV-19/USA/WI-UW-48/2020	EPI_ISL_421306	2020-03-25	North America / USA / Wisconsin / Dane county	Human	Original	Nasal swab		Nanopore GridION -- ARTIC protocol	custom -- minimap2			B.1	GH	7
hCoV-19/USA/WI-UW-56/2020	EPI_ISL_421314	2020-03-18	North America / USA / Wisconsin / Dane county	Human	Original	Nasal swab		Nanopore GridION -- ARTIC protocol	custom -- minimap2			B.1	GH	7
hCoV-19/USA/WI-UW-57/2020	EPI_ISL_421315	2020-03-19	North America / USA / Wisconsin / Lafayette county	Human	Original	Nasal swab		Nanopore GridION -- ARTIC protocol	custom -- minimap2			B.1.19	G	7
hCoV-19/USA/WI-UW-59/2020	EPI_ISL_421317	2020-03-24	North America / USA / Wisconsin / Dane county	Human	Original	Nasal swab		Nanopore GridION -- ARTIC protocol	custom -- minimap2			A.1	S	7
hCoV-19/USA/WI-UW-62/2020	EPI_ISL_421320	2020-03-25	North America / USA / Wisconsin / Dane county	Human	Original	Nasal swab		Nanopore GridION -- ARTIC protocol	custom -- minimap2			B.1	GH	7
hCoV-19/USA/WI-UW-64/2020	EPI_ISL_421322	2020-03-24	North America / USA / Wisconsin / Dane county	Human	Original	Nasal swab		Nanopore GridION -- ARTIC protocol	custom -- minimap2			B.1.19	G	7
hCoV-19/USA/WI-UW-74/2020	EPI_ISL_421332	2020-03-20	North America / USA / Wisconsin / Dane county	Human	Original	Nasal swab		Nanopore GridION -- ARTIC protocol	custom -- minimap2			B.1	GH	7
hCoV-19/USA/WI-UW-75/2020	EPI_ISL_421333	2020-03-26	North America / USA / Wisconsin / Dane county	Human	Original	Nasal swab		Nanopore GridION -- ARTIC protocol	custom -- minimap2			B.1	GH	7
hCoV-19/USA/WI-UW-78/2020	EPI_ISL_421336	2020-03-24	North America / USA / Wisconsin / Dane county	Human	Original	Nasal swab		Nanopore GridION -- ARTIC protocol	custom -- minimap2			B.1	G	7
hCoV-19/USA/WI-UW-79/2020	EPI_ISL_421338	2020-03-23	North America / USA / Wisconsin / Dane county	Human	Original	Nasal swab		Nanopore GridION -- ARTIC protocol	custom -- minimap2			B.1	G	7
hCoV-19/USA/WI-UW-83/2020	EPI_ISL_421342	2020-03-25	North America / USA / Wisconsin / Columbia county	Human	Original	Nasal swab		Nanopore GridION -- ARTIC protocol	custom -- minimap2			B.1	GH	7
hCoV-19/USA/WI-GMF-00384/2020	EPI_ISL_422464	2020-03-26	North America / USA / Wisconsin	Human	Original			Ion Torrent		Stretches of NNNs (2.62% of overall sequence). NSP11 without BLAST coverage.	warn	B.1	GH	7
hCoV-19/USA/NY-PV09122/2020	EPI_ISL_422497	2020-03-19	North America / USA / New York / Nassau County	Human	Original	Nasopharyngeal swab		Illumina MiSeq				B.1.5	G	7
hCoV-19/USA/NY-PV09126/2020	EPI_ISL_422500	2020-03-19	North America / USA / New York / Nassau County	Human	Original	Nasopharyngeal swab		Illumina MiSeq				B.1	GH	7
hCoV-19/USA/NY-PV09130/2020	EPI_ISL_422504	2020-03-19	North America / USA / New York / Manhattan	Human	Original	Nasopharyngeal swab		Illumina MiSeq				B.1	GH	7
hCoV-19/USA/NY-PV09134/2020	EPI_ISL_422506	2020-03-19	North America / USA / New York / Manhattan	Human	Original	Nasopharyngeal swab		Illumina MiSeq				B.1	GH	7
hCoV-19/USA/NY-PV09140/2020	EPI_ISL_422511	2020-03-20	North America / USA / New York / Manhattan	Human	Original	Nasopharyngeal swab		Illumina MiSeq				B.1	GH	7
hCoV-19/USA/NY-PV09143/2020	EPI_ISL_422514	2020-03-20	North America / USA / New York / Manhattan	Human	Original	Nasopharyngeal swab		Illumina MiSeq				B.1	GH	7
hCoV-19/USA/NY-PV09144/2020	EPI_ISL_422515	2020-03-20	North America / USA / New York / Manhattan	Human	Original	Nasopharyngeal swab		Illumina MiSeq				B.1	GH	7
hCoV-19/USA/NY-PV09147/2020	EPI_ISL_422517	2020-03-20	North America / USA / New York / Manhattan	Human	Original	Nasopharyngeal swab		Illumina MiSeq				A.2	S	7
hCoV-19/USA/NY-PV09149/2020	EPI_ISL_422518	2020-03-22	North America / USA / New York	Human	Original	Nasopharyngeal swab		Illumina MiSeq		Stretches of NNNs (4.91% of overall sequence).	warn	B.1	GH	7
hCoV-19/USA/NY-PV09157/2020	EPI_ISL_422524	2020-03-22	North America / USA / New York / Manhattan	Human	Original	Nasopharyngeal swab		Illumina MiSeq				B.1	GH	7
hCoV-19/USA/NY-PV09169/2020	EPI_ISL_422531	2020-03-19	North America / USA / New York / Manhattan	Human	Original	Nasopharyngeal swab		Illumina MiSeq				B.1	GH	7
hCoV-19/USA/NY-PV09179/2020	EPI_ISL_422538	2020-03-19	North America / USA / New York / Manhattan	Human	Original	Nasopharyngeal swab		Illumina MiSeq		Stretches of NNNs (1.50% of overall sequence).	warn	B.1	GH	7
hCoV-19/USA/NY-PV09186/2020	EPI_ISL_422543	2020-03-20	North America / USA / New York / Bronx	Human	Original	Nasopharyngeal swab		Illumina MiSeq				B.1	GH	7
hCoV-19/USA/NY-PV09187/2020	EPI_ISL_422544	2020-03-20	North America / USA / New York / Westchester County	Human	Original	Nasopharyngeal swab		Illumina MiSeq				B.1	GH	7
hCoV-19/USA/NY-PV09192/2020	EPI_ISL_422548	2020-03-20	North America / USA / New York / Bronx	Human	Original	Nasopharyngeal swab		Illumina MiSeq				B.1	GH	7
hCoV-19/USA/NY-PV09194/2020	EPI_ISL_422550	2020-03-20	North America / USA / New York / Bronx	Human	Original	Nasopharyngeal swab		Illumina MiSeq				B.1	GH	7
hCoV-19/USA/NY-PV09198/2020	EPI_ISL_422553	2020-03-20	North America / USA / New York / Manhattan	Human	Original	Nasopharyngeal swab		Illumina MiSeq				B.1	GH	7
hCoV-19/USA/NY-Wadsworth-10496-01/2020	EPI_ISL_426025	2020-03-03	North America / USA / New York	Human	Original	Upper respiratory tract swab		Ion Torrent	Ion AmpliSeq(tm) SARS-CoV-2 Research Panel with Ion SARS-CoV-2 Research Plug in package			B.1	GH	7
hCoV-19/USA/NY-Wadsworth-10528-01/2020	EPI_ISL_426026	2020-03-03	North America / USA / New York	Human	Original	Upper respiratory tract swab		Ion Torrent	Ion AmpliSeq(tm) SARS-CoV-2 Research Panel with Ion SARS-CoV-2 Research Plug in package			B.1	GH	7
hCoV-19/USA/NY-Wadsworth-10683-01/2020	EPI_ISL_426027	2020-03-04	North America / USA / New York	Human	Original	Upper respiratory tract swab		Ion Torrent	Ion AmpliSeq(tm) SARS-CoV-2 Research Panel with Ion SARS-CoV-2 Research Plug in package			B.2.1	V	7
hCoV-19/USA/NY-Wadsworth-10695-01/2020	EPI_ISL_426029	2020-03-04	North America / USA / New York	Human	Original	Upper respiratory tract swab		Ion Torrent	Ion AmpliSeq(tm) SARS-CoV-2 Research Panel with Ion SARS-CoV-2 Research Plug in package			B.1	GH	7
hCoV-19/USA/NY-Wadsworth-10935-01/2020	EPI_ISL_426033	2020-03-04	North America / USA / New York	Human	Original	Upper respiratory tract swab		Ion Torrent	Ion AmpliSeq(tm) SARS-CoV-2 Research Panel with Ion SARS-CoV-2 Research Plug in package			B.1	GH	7
hCoV-19/USA/NY-Wadsworth-11000-01/2020	EPI_ISL_426038	2020-03-05	North America / USA / New York	Human	Original	Upper respiratory tract swab		Ion Torrent	Ion AmpliSeq(tm) SARS-CoV-2 Research Panel with Ion SARS-CoV-2 Research Plug in package			B.2.1	V	7
hCoV-19/USA/NY-Wadsworth-11202-01/2020	EPI_ISL_426042	2020-03-06	North America / USA / New York	Human	Original	Upper respiratory tract swab		Ion Torrent	Ion AmpliSeq(tm) SARS-CoV-2 Research Panel with Ion SARS-CoV-2 Research Plug in package			B.1	GH	7
hCoV-19/USA/NY-Wadsworth-11291-01/2020	EPI_ISL_426044	2020-03-06	North America / USA / New York	Human	Original	Upper respiratory tract swab		Ion Torrent	Ion AmpliSeq(tm) SARS-CoV-2 Research Panel with Ion SARS-CoV-2 Research Plug in package			B.1	GH	7
hCoV-19/USA/NY-Wadsworth-11380-01/2020	EPI_ISL_426049	2020-03-06	North America / USA / New York	Human	Original	Upper respiratory tract swab		Ion Torrent	Ion AmpliSeq(tm) SARS-CoV-2 Research Panel with Ion SARS-CoV-2 Research Plug in package			B.1	GH	7
hCoV-19/USA/CT-UW-4344/2020	EPI_ISL_426052	2020-03-30	North America / USA / Connecticut	Human	Original			unknown	unknown			B.1	GH	7
hCoV-19/USA/CT-UW-4347/2020	EPI_ISL_426054	2020-03-30	North America / USA / Connecticut	Human	Original			unknown	unknown			B.1	GH	7
hCoV-19/USA/ID-UW-2127/2020	EPI_ISL_426057	2020-03-21	North America / USA / Idaho	Human	Original			unknown	unknown			B.1	G	7
hCoV-19/USA/UN-UW-2139/2020	EPI_ISL_426078	2020-03-23	North America / USA	Human	Original			unknown	unknown			B.1	GH	7
hCoV-19/USA/WA-UW-2087/2020	EPI_ISL_426083	2020-03-25	North America / USA / Washington	Human	Original			unknown	unknown			B.1	GH	7
hCoV-19/USA/WA-UW-2094/2020	EPI_ISL_426085	2020-03-25	North America / USA / Washington	Human	Original			unknown	unknown			B.1.21	GH	7
hCoV-19/USA/WA-UW-2100/2020	EPI_ISL_426086	2020-03-25	North America / USA / Washington	Human	Original			unknown	unknown			B.1	G	7
hCoV-19/USA/WA-UW-2108/2020	EPI_ISL_426089	2020-03-24	North America / USA / Washington	Human	Original			unknown	unknown			B.1	GH	7
hCoV-19/USA/WA-UW-2119/2020	EPI_ISL_426091	2020-03-25	North America / USA / Washington	Human	Original			unknown	unknown			B.1.21	GH	7
hCoV-19/USA/WA-UW-2234/2020	EPI_ISL_426122	2020-03-24	North America / USA / Washington	Human	Original			unknown	unknown			B.1	GH	7
hCoV-19/USA/WA-UW-2249/2020	EPI_ISL_426130	2020-03-24	North America / USA / Washington	Human	Original			unknown	unknown			A.1	S	7
hCoV-19/USA/WA-UW-4370/2020	EPI_ISL_426134	2020-03-31	North America / USA / Washington	Human	Original			unknown	unknown			B.1.21	GH	7
hCoV-19/USA/WA-UW-4404/2020	EPI_ISL_426135	2020-03-30	North America / USA / Washington	Human	Original			unknown	unknown			B.1.21	GH	7
hCoV-19/USA/WI-UW-150/2020	EPI_ISL_427457	2020-04-13	North America / USA / Wisconsin / Dane county	Human	Original	Nasal swab		Nanopore GridION -- ARTIC protocol	custom -- minimap2			B.1	G	7
hCoV-19/USA/NY-NYUMC172/2020	EPI_ISL_427469	2020-04-01	North America / USA / New York / Manhattan	Human	Original			Targeted capture, Illumina Novaseq	bwa/0.7.17, mapped to NC_045512v2, bases below 30x coverage masked			B.1.1	GR	7
hCoV-19/USA/NY-NYUMC174/2020	EPI_ISL_427471	2020-04-01	North America / USA / New York / Nassau County	Human	Original			Targeted capture, Illumina Novaseq	bwa/0.7.17, mapped to NC_045512v2, bases below 30x coverage masked			B.1	GH	7
hCoV-19/USA/NY-NYUMC180/2020	EPI_ISL_427476	2020-04-01	North America / USA / New York / Brooklyn	Human	Original			Targeted capture, Illumina Novaseq	bwa/0.7.17, mapped to NC_045512v2, bases below 30x coverage masked			B.1	GH	7
hCoV-19/USA/NY-NYUMC183/2020	EPI_ISL_427479	2020-04-01	North America / USA / New York / Manhattan	Human	Original			Targeted capture, Illumina Novaseq	bwa/0.7.17, mapped to NC_045512v2, bases below 30x coverage masked			B.1	GH	7
hCoV-19/USA/NY-NYUMC187/2020	EPI_ISL_427483	2020-04-01	North America / USA / New York / Queens	Human	Original			Targeted capture, Illumina Novaseq	bwa/0.7.17, mapped to NC_045512v2, bases below 30x coverage masked	Stretches of NNNs (3.86% of overall sequence).	warn	B.1	GH	7
hCoV-19/USA/NY-NYUMC188/2020	EPI_ISL_427484	2020-04-01	North America / USA / New York / Brooklyn	Human	Original			Targeted capture, Illumina Novaseq	bwa/0.7.17, mapped to NC_045512v2, bases below 30x coverage masked			B.2	V	7
hCoV-19/USA/NY-NYUMC191/2020	EPI_ISL_427486	2020-04-01	North America / USA / New York / Brooklyn	Human	Original			Targeted capture, Illumina Novaseq	bwa/0.7.17, mapped to NC_045512v2, bases below 30x coverage masked	Stretches of NNNs (1.47% of overall sequence).	warn	B.1	GH	7
hCoV-19/USA/NY-NYUMC279/2020	EPI_ISL_428793	2020-04-05	North America / USA / New York / Brooklyn	Human	Original			Targeted capture, Illumina Novaseq	bwa/0.7.17, mapped to NC_045512v2, bases below 20x coverage masked			B.1	GH	7
hCoV-19/USA/NY-NYUMC281/2020	EPI_ISL_428795	2020-04-05	North America / USA / New York / Brooklyn	Human	Original			Targeted capture, Illumina Novaseq	bwa/0.7.17, mapped to NC_045512v2, bases below 20x coverage masked			B.1	GH	7
hCoV-19/USA/NY-NYUMC283/2020	EPI_ISL_428797	2020-04-05	North America / USA / New York / Brooklyn	Human	Original			Targeted capture, Illumina Novaseq	bwa/0.7.17, mapped to NC_045512v2, bases below 20x coverage masked			B.1	GH	7
hCoV-19/USA/NY-NYUMC284/2020	EPI_ISL_428798	2020-04-05	North America / USA / New York / Brooklyn	Human	Original			Targeted capture, Illumina Novaseq	bwa/0.7.17, mapped to NC_045512v2, bases below 20x coverage masked			B.1	GH	7
hCoV-19/USA/NY-NYUMC285/2020	EPI_ISL_428799	2020-04-05	North America / USA / New York / Brooklyn	Human	Original			Targeted capture, Illumina Novaseq	bwa/0.7.17, mapped to NC_045512v2, bases below 20x coverage masked			B.1	GH	7
hCoV-19/USA/UN-UW-5614/2020	EPI_ISL_430910	2020-04-08	North America / USA	Human	Original			Illumina	unknown			B.1.21	GH	7
hCoV-19/USA/WA-UW-5737/2020	EPI_ISL_430915	2020-04-06	North America / USA / Washington	Human	Original			Illumina	unknown			B.1	GH	7
hCoV-19/USA/WA-UW-5756/2020	EPI_ISL_430920	2020-04-07	North America / USA / Washington	Human	Original			Illumina	unknown			B.1	GH	7
hCoV-19/USA/WA-UW-6162/2020	EPI_ISL_430933	2020-04-01	North America / USA / Washington	Human	Original			Illumina	unknown	Gap of 3 nucleotides when compared to the reference sequence.	info	A.1	S	7
hCoV-19/USA/WA-UW-6170/2020	EPI_ISL_430935	2020-04-01	North America / USA / Washington	Human	Original			Illumina	unknown	Stretches of NNNs (1.30% of overall sequence).	warn	B.1.21	GH	7
hCoV-19/USA/WA-UW-6173/2020	EPI_ISL_430936	2020-04-01	North America / USA / Washington	Human	Original			Illumina	unknown			B.1	GH	7
hCoV-19/USA/WA-UW-4413/2020	EPI_ISL_430951	2020-03-31	North America / USA / Washington	Human	Original			Illumina	unknown	Gap of 2 nucleotides when compared to the reference sequence.	info	B.1	GH	7
hCoV-19/USA/WA-UW-6185/2020	EPI_ISL_430953	2020-04-01	North America / USA / Washington	Human	Original			Illumina	unknown	Gap of 2 nucleotides when compared to the reference sequence.	info	B.1.21	GH	7
hCoV-19/USA/WA-UW-6213/2020	EPI_ISL_430956	2020-04-01	North America / USA / Washington	Human	Original			Illumina	unknown	Stretches of NNNs (1.06% of overall sequence).	warn	B.6	O	7
hCoV-19/USA/WA-UW-6240/2020	EPI_ISL_430957	2020-04-01	North America / USA / Washington	Human	Original			Illumina	unknown			B.1	GH	7
hCoV-19/USA/CT-UW-6314/2020	EPI_ISL_430965	2020-04-01	North America / USA / Connecticut	Human	Original			Illumina	unknown			B.1	GH	7
hCoV-19/USA/CT-UW-6380/2020	EPI_ISL_430972	2020-04-01	North America / USA / Connecticut	Human	Original			Illumina	unknown			B.1	GH	7
hCoV-19/USA/WA-UW-6400/2020	EPI_ISL_430975	2020-04-03	North America / USA / Washington	Human	Original			Illumina	unknown			B.1.21	GH	7
hCoV-19/USA/LA-ALSR-0060-NBG/2020	EPI_ISL_434519	2020-03-25	North America / USA / Louisiana / New Orleans	Human	Original	Nasopharyngeal swab		Illumina	iVar 1.2			B.1.2	G	7
hCoV-19/USA/LA-ALSR-0063-NBG/2020	EPI_ISL_434520	2020-03-31	North America / USA / Louisiana / New Orleans	Human	Original	Nasopharyngeal swab		Illumina	iVar 1.2	[W] Stretches of NNNs (2.51% of overall sequence).	warn	B.1.2	G	7
hCoV-19/USA/LA-ALSR-0064-NBG/2020	EPI_ISL_434521	2020-03-31	North America / USA / Louisiana / New Orleans	Human	Original	Nasopharyngeal swab		Illumina	iVar 1.2	[W] Stretches of NNNs (1.32% of overall sequence).	warn	B.1.2	G	7
hCoV-19/USA/LA-ALSR-0066-NBG/2020	EPI_ISL_434523	2020-03-23	North America / USA / Louisiana / New Orleans	Human	Original	Nasopharyngeal swab		Illumina	iVar 1.2	[W] Stretches of NNNs (1.15% of overall sequence).	warn	B.1.2	G	7
hCoV-19/Costa Rica/01/2020	EPI_ISL_434533	2020-03-16	North America / Costa Rica	Human	Original	Pharyngeal swab	unknown	Illumina Miseq	metaSPADES (Bankevich et al.,2012); Genome detective virus tool Version 1.126			B.1.5	G	7
hCoV-19/USA/MD-HP00041/2020	EPI_ISL_434638	2020-03-19	North America / USA / Maryland	Human	Original	Nasopharyngeal swab		Nanopore MinION	ARTIC 1.0.0			B.1	GH	7
hCoV-19/USA/DC-HP00043/2020	EPI_ISL_434639	2020-03-22	North America / USA / District of Columbia	Human	Original	Nasopharyngeal swab		Nanopore MinION	ARTIC 1.0.0			B.1	GH	7
hCoV-19/USA/FL-BPHL-021/2020	EPI_ISL_436525	2020-04-15	North America / USA / Florida	Human	Original			Illumina MiSeq	bwa v0.7.17; ivar v1.2.2	Long stretches of NNNs (8.37% of overall sequence).	alert	B.1	GH	7
hCoV-19/USA/FL-BPHL-022/2020	EPI_ISL_436526	2020-04-15	North America / USA / Florida	Human	Original			Illumina MiSeq	bwa v0.7.17; ivar v1.2.2	Long stretches of NNNs (6.49% of overall sequence).	alert	B.1	GH	7
hCoV-19/USA/FL-BPHL-024/2020	EPI_ISL_436528	2020-04-16	North America / USA / Florida	Human	Original			Illumina MiSeq	bwa v0.7.17; ivar v1.2.2	Stretches of NNNs (4.85% of overall sequence).	warn	B.1	GH	7
hCoV-19/USA/FL-BPHL-025/2020	EPI_ISL_436529	2020-04-16	North America / USA / Florida	Human	Original			Illumina MiSeq	bwa v0.7.17; ivar v1.2.2	Long stretches of NNNs (8.15% of overall sequence).	alert	B.1	GH	7
hCoV-19/USA/FL-BPHL-026/2020	EPI_ISL_436530	2020-04-16	North America / USA / Florida	Human	Original			Illumina MiSeq	bwa v0.7.17; ivar v1.2.2	Long stretches of NNNs (12.25% of overall sequence).	alert	B.1	GH	7
hCoV-19/USA/FL-BPHL-027/2020	EPI_ISL_436531	2020-04-16	North America / USA / Florida	Human	Original			Illumina MiSeq	bwa v0.7.17; ivar v1.2.2	[X] Long stretches of NNNs (14.66% of overall sequence).	alert	A.1	S	7
hCoV-19/USA/FL-BPHL-033/2020	EPI_ISL_436537	2020-04-16	North America / USA / Florida	Human	Original			Illumina MiSeq	bwa v0.7.17; ivar v1.2.2	Stretches of NNNs (2.18% of overall sequence).	warn	B.1	GH	7
hCoV-19/USA/FL-BPHL-034/2020	EPI_ISL_436538	2020-04-16	North America / USA / Florida	Human	Original			Illumina MiSeq	bwa v0.7.17; ivar v1.2.2	Long stretches of NNNs (12.66% of overall sequence).	alert	B.1	GH	7
hCoV-19/USA/FL-BPHL-036/2020	EPI_ISL_436540	2020-04-16	North America / USA / Florida	Human	Original			Illumina MiSeq	bwa v0.7.17; ivar v1.2.2	Long stretches of NNNs (7.93% of overall sequence).	alert	B.1	GH	7
hCoV-19/USA/FL-BPHL-038/2020	EPI_ISL_436542	2020-04-17	North America / USA / Florida	Human	Original			Illumina MiSeq	bwa v0.7.17; ivar v1.2.2	Long stretches of NNNs (43.28% of overall sequence). NS7b without BLAST coverage. M without BLAST coverage. E without BLAST coverage. NS3 without BLAST coverage.	alert	B.1	G	7
hCoV-19/USA/FL-BPHL-043/2020	EPI_ISL_436547	2020-04-17	North America / USA / Florida	Human	Original			Illumina MiSeq	bwa v0.7.17; ivar v1.2.2	Long stretches of NNNs (15.59% of overall sequence).	alert	B.1	GH	7
hCoV-19/USA/FL-BPHL-054/2020	EPI_ISL_436558	2020-04-20	North America / USA / Florida	Human	Original			Illumina MiSeq	bwa v0.7.17; ivar v1.2.2	Long stretches of NNNs (7.25% of overall sequence).	alert	B.1	GH	7
hCoV-19/USA/WA-UW-4015/2020	EPI_ISL_437806	2020-03-28	North America / USA / Washington	Human	Original			Illumina				B.1.1.33	GR	7
hCoV-19/USA/WA-UW-4024/2020	EPI_ISL_437808	2020-03-29	North America / USA / Washington	Human	Original			Illumina				B.1.21	GH	7
hCoV-19/USA/WA-UW-4026/2020	EPI_ISL_437809	2020-03-29	North America / USA / Washington	Human	Original			Illumina				A.1	S	7
hCoV-19/USA/WA-UW-4046/2020	EPI_ISL_437812	2020-03-28	North America / USA / Washington	Human	Original			Illumina				A.1	S	7
hCoV-19/USA/WA-UW-6483/2020	EPI_ISL_437842	2020-04-04	North America / USA / Washington	Human	Original			Illumina		[I] Gap of 2 nucleotides when compared to the reference sequence.	info	B.1.21	GH	7
hCoV-19/USA/WA-UW-6488/2020	EPI_ISL_437846	2020-04-04	North America / USA / Washington	Human	Original			Illumina		[W] Stretches of NNNs (1.32% of overall sequence).	warn	A.1	S	7
hCoV-19/USA/WA-UW-6514/2020	EPI_ISL_437854	2020-04-04	North America / USA / Washington	Human	Original			Illumina				B.1	GH	7
hCoV-19/USA/WA-UW-6562/2020	EPI_ISL_437864	2020-04-05	North America / USA / Washington	Human	Original			Illumina				A.1	S	7
hCoV-19/USA/CT-UW-6568/2020	EPI_ISL_437867	2020-04-02	North America / USA / Connecticut	Human	Original			Illumina		[W] Stretches of NNNs (1.32% of overall sequence).	warn	B.1	GH	7
hCoV-19/USA/WA-S607/2020	EPI_ISL_438160	2020-04-20	North America / USA / Washington / King County	Human	Original			Illumina Nextseq	Seattle Flu Assembly Pipeline			B.1	GH	7
hCoV-19/USA/WA-S611/2020	EPI_ISL_438164	2020-04-23	North America / USA / Washington	Human	Original			Illumina Nextseq	Seattle Flu Assembly Pipeline			B.1	GH	7
hCoV-19/USA/WA-S612/2020	EPI_ISL_438165	2020-04-23	North America / USA / Washington	Human	Original			Illumina Nextseq	Seattle Flu Assembly Pipeline			B.1	GH	7
hCoV-19/USA/WA-S613/2020	EPI_ISL_438166	2020-04-23	North America / USA / Washington	Human	Original			Illumina Nextseq	Seattle Flu Assembly Pipeline			B.1	GH	7
hCoV-19/USA/WA-S615/2020	EPI_ISL_438168	2020-04-23	North America / USA / Washington / King County	Human	Original			Illumina Nextseq	Seattle Flu Assembly Pipeline			B.1	GH	7
hCoV-19/USA/WA-S631/2020	EPI_ISL_438184	2020-04-17	North America / USA / Washington / Yakima County	Human	Original			Illumina Nextseq	Seattle Flu Assembly Pipeline			A.1	S	7
hCoV-19/USA/WA-S637/2020	EPI_ISL_438190	2020-04-17	North America / USA / Washington / Snohomish County	Human	Original			Illumina Nextseq	Seattle Flu Assembly Pipeline			B.1.21	GH	7
hCoV-19/USA/WA-S640/2020	EPI_ISL_438193	2020-04-18	North America / USA / Washington / Yakima County	Human	Original			Illumina Nextseq	Seattle Flu Assembly Pipeline			A.1	S	7
hCoV-19/USA/WA-S641/2020	EPI_ISL_438194	2020-04-18	North America / USA / Washington / Yakima County	Human	Original			Illumina Nextseq	Seattle Flu Assembly Pipeline			A.1	S	7
hCoV-19/USA/CA-SR0103/2020	EPI_ISL_445100	2020-03-16	North America / USA / California / San Diego	Human	Original	Nasopharyngeal swab		Illumina	iVar 1.2	Stretches of NNNs (3.88% of overall sequence).	warn	A.1	S	7
hCoV-19/USA/CA-SR0104/2020	EPI_ISL_445101	2020-03-15	North America / USA / California / San Diego	Human	Original	Nasopharyngeal swab		Illumina	iVar 1.2			B.1	GH	7
hCoV-19/USA/CA-SR0117/2020	EPI_ISL_445108	2020-03-14	North America / USA / California / San Diego	Human	Original	Nasopharyngeal swab		Illumina	iVar 1.2			B.1	GH	7
hCoV-19/USA/CA-SR0122/2020	EPI_ISL_445112	2020-03-26	North America / USA / California / San Diego	Human	Original	Nasopharyngeal swab		Illumina	iVar 1.2	Stretches of NNNs (2.78% of overall sequence). NS7b without BLAST coverage.	warn	B.1	GH	7
hCoV-19/USA/LA-SR0272/2020	EPI_ISL_445127	2020-04-01	North America / USA / Louisiana / New Orleans	Human	Original	Nasopharyngeal swab		Illumina	iVar 1.2			B.1.2	GH	7
hCoV-19/USA/LA-SR0305/2020	EPI_ISL_445160	2020-04-07	North America / USA / Louisiana / New Orleans	Human	Original	Nasopharyngeal swab		Illumina	iVar 1.2	Stretches of NNNs (1.04% of overall sequence).	warn	B.1.2	GH	7
hCoV-19/USA/CA-SR0310/2020	EPI_ISL_445164	2020-03-21	North America / USA / California / San Diego	Human	Original	Nasopharyngeal swab		Illumina	iVar 1.2			B.1	GH	7
hCoV-19/USA/CA-SR0313/2020	EPI_ISL_445167	2020-03-27	North America / USA / California / San Diego	Human	Original	Nasopharyngeal swab		Illumina	iVar 1.2			B.1	GH	7
hCoV-19/USA/CA-CZB-1122/2020	EPI_ISL_445170	2020-03-27	North America / USA / California / San Francisco	Human	Original	Nasopharyngeal/oropharyngeal swab		Illumina Novaseq	minimap2 / iVar	Gap of 12 nucleotides when compared to the reference sequence.	warn	A.1	S	7
hCoV-19/USA/CA-CZB-1125/2020	EPI_ISL_445173	2020-03-31	North America / USA / California / San Francisco	Human	Original	Nasopharyngeal/oropharyngeal swab		Illumina Novaseq	minimap2 / iVar	Gap of 3 nucleotides when compared to the reference sequence.	info	A.1	S	7
hCoV-19/USA/FL-UF9/2020	EPI_ISL_447905	2020-04-29	North America / USA / Florida	Human	Original	Nasal swab specimen		Illumina	CLC Genomic Workbench v. 10			B.1	GH	7
hCoV-19/USA/UT-01564/2020	EPI_ISL_449817	2020-04-07	North America / USA / Utah	Human	Original			Illumina MiSeq	BWA + Ivar 1.2			B.1	G	7
hCoV-19/USA/UT-01566/2020	EPI_ISL_449818	2020-04-07	North America / USA / Utah	Human	Original			Illumina MiSeq	BWA + Ivar 1.2			B.1	G	7
hCoV-19/USA/UT-01587/2020	EPI_ISL_449830	2020-04-07	North America / USA / Utah	Human	Original			Illumina MiSeq	BWA + Ivar 1.2			B.1	GH	7
hCoV-19/USA/WA-S669/2020	EPI_ISL_449839	2020-04-08	North America / USA / Washington / Yakima County	Human	Original			Illumina Nextseq	Seattle Flu Assembly Pipeline			B.1.1	GR	7
hCoV-19/USA/WA-S670/2020	EPI_ISL_449840	2020-04-08	North America / USA / Washington / King County	Human	Original			Illumina Nextseq	Seattle Flu Assembly Pipeline			B.1.21	GH	7
hCoV-19/USA/WA-S672/2020	EPI_ISL_449842	2020-04-08	North America / USA / Washington / Yakima County	Human	Original			Illumina Nextseq	Seattle Flu Assembly Pipeline			A.1	S	7
hCoV-19/USA/WA-S673/2020	EPI_ISL_449843	2020-04-08	North America / USA / Washington / Yakima County	Human	Original			Illumina Nextseq	Seattle Flu Assembly Pipeline			A.1	S	7
hCoV-19/USA/WA-S674/2020	EPI_ISL_449844	2020-04-08	North America / USA / Washington / Yakima County	Human	Original			Illumina Nextseq	Seattle Flu Assembly Pipeline			A.1	S	7
hCoV-19/USA/WA-S675/2020	EPI_ISL_449845	2020-04-08	North America / USA / Washington / Yakima County	Human	Original			Illumina Nextseq	Seattle Flu Assembly Pipeline			A.1	S	7
hCoV-19/USA/WA-S682/2020	EPI_ISL_449852	2020-04-09	North America / USA / Washington / Snohomish County	Human	Original			Illumina Nextseq	Seattle Flu Assembly Pipeline			B.1.21	GH	7
hCoV-19/USA/WA-S686/2020	EPI_ISL_449856	2020-04-08	North America / USA / Washington / Yakima County	Human	Original			Illumina Nextseq	Seattle Flu Assembly Pipeline			A.1	S	7
hCoV-19/USA/WA-S693/2020	EPI_ISL_449863	2020-04-08	North America / USA / Washington / Yakima County	Human	Original			Illumina Nextseq	Seattle Flu Assembly Pipeline			A.1	S	7
hCoV-19/USA/WA-S694/2020	EPI_ISL_449864	2020-04-08	North America / USA / Washington / Yakima County	Human	Original			Illumina Nextseq	Seattle Flu Assembly Pipeline			A.1	S	7
hCoV-19/USA/FL-BPHL-0111/2020	EPI_ISL_450845	2020-04-07	North America / USA / Florida	Human	Original			Illumina MiSeq	bwa v0.7.17; ivar v1.2.2	[W] Long stretches of NNNs (7.45% of overall sequence).	warn	B.1	GH	7
hCoV-19/USA/FL-BPHL-0112/2020	EPI_ISL_450846	2020-04-07	North America / USA / Florida	Human	Original			Illumina MiSeq	bwa v0.7.17; ivar v1.2.2	[W] Stretches of NNNs (2.11% of overall sequence).	warn	B.1	GH	7
hCoV-19/USA/FL-BPHL-0113/2020	EPI_ISL_450847	2020-04-09	North America / USA / Florida	Human	Original			Illumina MiSeq	bwa v0.7.17; ivar v1.2.2	[W] Stretches of NNNs (4.28% of overall sequence).	warn	B.1	GH	7
hCoV-19/USA/MI-MDHHS-SC20432/2020	EPI_ISL_452306	2020-03-30	North America / USA / Michigan	Human	Original			Illumina MiSeq	bwa v. 0.7.17; bcftools v. 1.7			B.1	GH	7
hCoV-19/USA/MI-MDHHS-SC20435/2020	EPI_ISL_452309	2020-03-14	North America / USA / Michigan	Human	Original			Illumina MiSeq	bwa v. 0.7.17; bcftools v. 1.7			B.1	GH	7
hCoV-19/USA/MI-MDHHS-SC20436/2020	EPI_ISL_452310	2020-03-30	North America / USA / Michigan	Human	Original			Illumina MiSeq	bwa v. 0.7.17; bcftools v. 1.7			B.1	GH	7
hCoV-19/USA/MI-MDHHS-SC20446/2020	EPI_ISL_452320	2020-03-13	North America / USA / Michigan	Human	Original			Illumina MiSeq	bwa v. 0.7.17; bcftools v. 1.7			B.1	GH	7
hCoV-19/USA/PA-MGEL100/2020	EPI_ISL_454380	2020-04-01	North America / USA / Pennsylvania / Pittsburgh	Human	Original	NP swab		Illumina NextSeq	breseq v0.34; gdtools			B.1.1	GR	7
hCoV-19/USA/PA-MGEL102/2020	EPI_ISL_454381	2020-04-01	North America / USA / Pennsylvania / Pittsburgh	Human	Original	NP swab		Illumina NextSeq	breseq v0.34; gdtools			B.1	GH	7
hCoV-19/USA/PA-MGEL115/2020	EPI_ISL_454391	2020-01-01	North America / USA / Pennsylvania / Pittsburgh	Human	Original	NP swab		Illumina NextSeq	breseq v0.34; gdtools			B.1	GH	7
hCoV-19/USA/PA-MGEL123/2020	EPI_ISL_454395	2020-01-01	North America / USA / Pennsylvania / Pittsburgh	Human	Original	NP swab		Illumina NextSeq	breseq v0.34; gdtools			B.1	GH	7
hCoV-19/Canada/BC_21282517/2020	EPI_ISL_462804	2020-03-01	North America / Canada / British Columbia	Human	Original			Oxford Nanopore	ARTIC protocol	[W] Stretches of NNNs (1.31% of overall sequence).	warn	A.1	S	7
hCoV-19/Canada/BC_21368114/2020	EPI_ISL_462809	2020-03-01	North America / Canada / British Columbia	Human	Original			Oxford Nanopore	ARTIC protocol			B.1.2	GH	7
hCoV-19/Canada/BC_21426715/2020	EPI_ISL_462812	2020-03-01	North America / Canada / British Columbia	Human	Original			Oxford Nanopore	ARTIC protocol			B.1	G	7
hCoV-19/Canada/BC_21461212/2020	EPI_ISL_462814	2020-03-01	North America / Canada / British Columbia	Human	Original			Oxford Nanopore	ARTIC protocol			B.1	GH	7
hCoV-19/Canada/BC_21462515/2020	EPI_ISL_462815	2020-03-01	North America / Canada / British Columbia	Human	Original			Oxford Nanopore	ARTIC protocol			B.1	G	7
hCoV-19/Canada/BC_22032711/2020	EPI_ISL_462821	2020-03-01	North America / Canada / British Columbia	Human	Original			Oxford Nanopore	ARTIC protocol			A.1	S	7
hCoV-19/Canada/BC_22056219/2020	EPI_ISL_462823	2020-03-01	North America / Canada / British Columbia	Human	Original			Oxford Nanopore	ARTIC protocol	[W] Stretches of NNNs (1.31% of overall sequence).	warn	A.1	S	7
hCoV-19/USA/CT-Yale-201/2020	EPI_ISL_463139	2020-03-30	North America / USA / Connecticut / Madison	Human	Original	nasopharyngeal swab	unknown	Illumina MiSeq	iVAR	[W] Stretches of NNNs (1.67% of overall sequence).	warn	B.1	GH	7
hCoV-19/USA/CT-Yale-204/2020	EPI_ISL_463142	2020-03-30	North America / USA / Connecticut / Newtown	Human	Original	nasopharyngeal swab	unknown	Illumina MiSeq	iVAR	[X] Long stretches of NNNs (5.61% of overall sequence).	alert	B.1	GH	7
hCoV-19/USA/CT-Yale-207/2020	EPI_ISL_463145	2020-03-30	North America / USA / Connecticut / Woodbridge	Human	Original	nasopharyngeal swab	unknown	Illumina MiSeq	iVAR	[W] Stretches of NNNs (1.99% of overall sequence).	warn	B.1.1	GR	7
hCoV-19/USA/CT-Yale-213/2020	EPI_ISL_463150	2020-03-30	North America / USA / Connecticut / Branford	Human	Original	nasopharyngeal swab	unknown	Illumina MiSeq	iVAR	Stretches of NNNs (1.36% of overall sequence).	warn	B.1	GH	7
hCoV-19/USA/CT-Yale-215/2020	EPI_ISL_463151	2020-03-31	North America / USA / Connecticut / New-Haven	Human	Original	nasopharyngeal swab	unknown	Illumina MiSeq	iVAR			B.1	GH	7
hCoV-19/USA/CT-Yale-223/2020	EPI_ISL_463158	2020-03-31	North America / USA / Connecticut / New-Haven	Human	Original	nasopharyngeal swab	unknown	Illumina MiSeq	iVAR			B.1	GH	7
hCoV-19/USA/CT-Yale-233/2020	EPI_ISL_463166	2020-03-31	North America / USA / Connecticut / North-Haven	Human	Original	nasopharyngeal swab	unknown	Illumina MiSeq	iVAR	[W] Stretches of NNNs (2.57% of overall sequence).	warn	B.1	GH	7
hCoV-19/USA/CT-Yale-239/2020	EPI_ISL_463171	2020-04-01	North America / USA / Connecticut / West-Haven	Human	Original	nasopharyngeal swab	unknown	Illumina MiSeq	iVAR	[W] Stretches of NNNs (1.67% of overall sequence).	warn	B.1	GH	7
hCoV-19/USA/CT-Yale-242/2020	EPI_ISL_463174	2020-04-01	North America / USA / Connecticut / Northford	Human	Original	nasopharyngeal swab	unknown	Illumina MiSeq	iVAR	Long stretches of NNNs (17.74% of overall sequence). NS7b without BLAST coverage.	alert	B.1	GH	7
hCoV-19/Canada/BC_24044059/2020	EPI_ISL_463191	2020-03-01	North America / Canada / British Columbia	Human	Original			Oxford Nanopore	ARTIC protocol			B.1	G	7
hCoV-19/Canada/BC_24190425/2020	EPI_ISL_463195	2020-03-01	North America / Canada / British Columbia	Human	Original			Oxford Nanopore	ARTIC protocol			B.1	GH	7
hCoV-19/Canada/BC_24225776/2020	EPI_ISL_463199	2020-03-01	North America / Canada / British Columbia	Human	Original			Oxford Nanopore	ARTIC protocol			B.1.2	GH	7
hCoV-19/Canada/Qc-L00240746/2020	EPI_ISL_465683	2020-03-26	North America / Canada / Quebec	Human	Original			MGI_CleanPlex				B.1	GH	7
hCoV-19/Canada/Qc-L00240750/2020	EPI_ISL_465684	2020-03-26	North America / Canada / Quebec	Human	Original			MGI_CleanPlex				B.1	GH	7
hCoV-19/Canada/Qc-L00240788/2020	EPI_ISL_465685	2020-03-27	North America / Canada / Quebec	Human	Original			MGI_CleanPlex				B.1	GH	7
hCoV-19/Canada/Qc-L00240846/2020	EPI_ISL_465688	2020-03-27	North America / Canada / Quebec	Human	Original			MGI_CleanPlex				B.1	G	7
hCoV-19/Canada/Qc-L00240851/2020	EPI_ISL_465689	2020-03-27	North America / Canada / Quebec	Human	Original			MGI_CleanPlex				B.1	G	7
hCoV-19/Canada/Qc-L00240891/2020	EPI_ISL_465691	2020-03-27	North America / Canada / Quebec	Human	Original			MGI_CleanPlex				B.1	GH	7
hCoV-19/Canada/Qc-L00241074/2020	EPI_ISL_465695	2020-03-27	North America / Canada / Quebec	Human	Original			MGI_CleanPlex				B.1	GH	7
hCoV-19/Canada/Qc-L00241214/2020	EPI_ISL_465700	2020-03-23	North America / Canada / Quebec	Human	Original			MGI_CleanPlex				B.1	G	7
hCoV-19/Canada/Qc-L00241251/2020	EPI_ISL_465701	2020-03-27	North America / Canada / Quebec	Human	Original			MGI_CleanPlex				B.1	G	7
hCoV-19/USA/NY2-PV08100/2020	EPI_ISL_415151	2020-03-04	North America / USA / New York	Human	Original	Nasopharyngeal swab		PacBio				A.2	S	7
hCoV-19/USA/CT-Yale-007/2020	EPI_ISL_416421	2020-03-13	North America / USA / Connecticut	Human	Original	Nasopharyngeal swab		Oxford Nanopore MinION	Artic Network (bwa, SAMtools, nanopolish)	Stretches of NNNs (2.53% of overall sequence).	warn	A.1	S	7
hCoV-19/USA/WA-UW81/2020	EPI_ISL_416437	2020-03-10	North America / USA / Washington	Human	Original			Illumina NextSeq	custom			A.1	S	7
hCoV-19/USA/WA-UW82/2020	EPI_ISL_416438	2020-03-10	North America / USA / Washington	Human	Original			Illumina NextSeq	custom			B.1.21	GH	7
hCoV-19/USA/WA-UW88/2020	EPI_ISL_416444	2020-03-10	North America / USA / Washington	Human	Original			Illumina NextSeq	custom			A.1	S	7
hCoV-19/USA/WA-UW91/2020	EPI_ISL_416447	2020-03-10	North America / USA / Washington	Human	Original			Illumina NextSeq	custom			A.1	S	7
hCoV-19/USA/WA-UW36/2020	EPI_ISL_416453	2020-03-07	North America / USA / Washington	Human	Original			Illumina NextSeq	custom			A.1	O	7
hCoV-19/USA/WA-S8/2020	EPI_ISL_416463	2020-02-24	North America / USA / Washington / King County	Human	Original			Illumina Nextseq	https://github.com/seattleflu/assembly	Long stretches of NNNs (8.76% of overall sequence). NSP11 without BLAST coverage.	alert	A.1	O	7
hCoV-19/USA/WA-S11/2020	EPI_ISL_416466	2020-03-03	North America / USA / Washington / King County	Human	Original			Illumina Nextseq	Seattle Flu Assembly Pipeline			A.1	S	7
hCoV-19/USA/WI-UW-04/2020	EPI_ISL_416491	2020-03-15	North America / USA / Wisconsin / Dane county	Human	Original	Nasopharyngeal swab		Nanopore MinION artic sequencing protocol	custom - minimap2			B.1	GH	7
hCoV-19/USA/WI-UW-05/2020	EPI_ISL_416492	2020-03-15	North America / USA / Wisconsin / Dane county	Human	Original	Nasopharyngeal swab		Nanopore MinION artic sequencing protocol	custom - minimap2			B.1	GH	7
hCoV-19/USA/WA-UW162/2020	EPI_ISL_416700	2020-03-13	North America / USA / Washington	Human	Original			Illumina NextSeq	custom			A.1	S	7
hCoV-19/USA/WA-UW166/2020	EPI_ISL_416704	2020-03-15	North America / USA / Washington	Human	Original			Illumina NextSeq	custom	Stretches of NNNs (1.07% of overall sequence).	warn	B.1.21	GH	7
hCoV-19/USA/WA-UW169/2020	EPI_ISL_416707	2020-03-14	North America / USA / Washington	Human	Original			Illumina NextSeq	custom			B.1.21	GH	7
hCoV-19/USA/WA-UW170/2020	EPI_ISL_416708	2020-03-14	North America / USA / Washington	Human	Original			Illumina NextSeq	custom			B.1.21	GH	7
hCoV-19/USA/WA-UW171/2020	EPI_ISL_416709	2020-03-13	North America / USA / Washington	Human	Original			Illumina NextSeq	custom			A.1	S	7
hCoV-19/USA/WA-UW176/2020	EPI_ISL_416714	2020-03-14	North America / USA / Washington	Human	Original			Illumina NextSeq	custom			A.1	S	7
hCoV-19/USA/WA-UW178/2020	EPI_ISL_416716	2020-03-13	North America / USA / Washington	Human	Original			Illumina NextSeq	custom			B.1.21	GH	7
hCoV-19/USA/WA-UW186/2020	EPI_ISL_416724	2020-03-13	North America / USA / Washington	Human	Original			Illumina NextSeq	custom			B.1.21	GH	7
hCoV-19/USA/WA-UW187/2020	EPI_ISL_416725	2020-03-13	North America / USA / Washington	Human	Original			Illumina NextSeq	custom			B.1.21	GH	7
hCoV-19/USA/WA-UW188/2020	EPI_ISL_416726	2020-03-13	North America / USA / Washington	Human	Original			Illumina NextSeq	custom			A.1	S	7
hCoV-19/USA/WA-UW191/2020	EPI_ISL_416729	2020-03-13	North America / USA / Washington	Human	Original			Illumina NextSeq	custom			B.1.21	GH	7
hCoV-19/USA/WY-WYPHL001/2020	EPI_ISL_421272	2020-03-10	North America / USA / Wyoming	Human	Original	Nasopharyngeal swab		Nanopore MinION	bwa/ARTIC pipeline			A.1	S	7
hCoV-19/USA/WI-UW-27/2020	EPI_ISL_421285	2020-03-25	North America / USA / Wisconsin / Dane county	Human	Original	Nasal swab		Nanopore GridION -- ARTIC protocol	custom -- minimap2			B.1.19	G	7
hCoV-19/USA/WI-UW-29/2020	EPI_ISL_421287	2020-03-24	North America / USA / Wisconsin / Dane county	Human	Original	Nasal swab		Nanopore GridION -- ARTIC protocol	custom -- minimap2			B.1	GH	7
hCoV-19/USA/WI-UW-40/2020	EPI_ISL_421298	2020-03-24	North America / USA / Wisconsin / Dane county	Human	Original	Nasal swab		Nanopore GridION -- ARTIC protocol	custom -- minimap2			B.1.19	G	7
hCoV-19/USA/WI-UW-41/2020	EPI_ISL_421299	2020-03-25	North America / USA / Wisconsin / Dane county	Human	Original	Nasal swab		Nanopore GridION -- ARTIC protocol	custom -- minimap2			B.1	GH	7
hCoV-19/USA/NY-PV09301/2020	EPI_ISL_422556	2020-03-21	North America / USA / New York / Brooklyn	Human	Original	Nasopharyngeal swab		Illumina MiSeq				B.1	GH	7
hCoV-19/USA/NY-PV09307/2020	EPI_ISL_422560	2020-03-22	North America / USA / New York	Human	Original	Nasopharyngeal swab		Illumina MiSeq				B.1	GH	7
hCoV-19/USA/FL_9656/2020	EPI_ISL_424856	2020-03-06	North America / USA / Florida	Human	Original	respiratory swab		Illumina Miseq	bowtie2 2.3.3.1, bcftools 1.9			A.1	S	7
hCoV-19/USA/FL_1177/2020	EPI_ISL_424857	2020-03-06	North America / USA / Florida	Human	Original	nasopharyngeal swab		Illumina Miseq	bowtie2 2.3.3.1, bcftools 1.9			B.1.110	GH	7
hCoV-19/USA/MD_0026/2020	EPI_ISL_424869	2020-03-04	North America / USA / Maryland	Human	Original	oropharyngeal swab		Illumina Miseq	bowtie2 2.3.3.1, bcftools 1.9			B.1	GH	7
hCoV-19/USA/NC_0024/2020	EPI_ISL_424872	2020-03-08	North America / USA / North Carolina	Human	Original	throat washing		Illumina Miseq	bowtie2 2.3.3.1, bcftools 1.9			B.1	GH	7
hCoV-19/USA/UT_8906/2020	EPI_ISL_424890	2020-03-07	North America / USA / Utah	Human	Original	nasopharyngeal swab		Illumina Miseq	bowtie2 2.3.3.1, bcftools 1.9			B.1.43	GH	7
hCoV-19/USA/VA_6171/2020	EPI_ISL_424907	2020-03-06	North America / USA / Virginia	Human	Original	nasopharyngeal swab		Nanopore MinION	minimp 2.17			A	S	7
hCoV-19/USA/MA_8932/2020	EPI_ISL_424908	2020-03-05	North America / USA / Massachusetts	Human	Original	nasopharyngeal swab		Nanopore MinION	minimp 2.17			B.1	GH	7
hCoV-19/USA/MA_2652/2020	EPI_ISL_424914	2020-03-06	North America / USA / Massachusetts	Human	Original	nasopharyngeal swab		Nanopore MinION	minimp 2.17			B.1	GH	7
hCoV-19/USA/MA_3614/2020	EPI_ISL_424915	2020-03-06	North America / USA / Massachusetts	Human	Original	nasopharyngeal swab		Nanopore MinION	minimp 2.17			B.1	GH	7
hCoV-19/USA/MA_3642/2020	EPI_ISL_424919	2020-03-07	North America / USA / Massachusetts	Human	Original	nasopharyngeal swab		Nanopore MinION	minimp 2.17			B.1	GH	7
hCoV-19/USA/NY-NYUMC132/2020	EPI_ISL_424939	2020-04-01	North America / USA / New York / Nassau	Human	Original			Ribo-depleted, Illumina Novaseq	bwa/0.7.17, mapped to NC_045512v2, bases below 30x coverage masked			B.1	GH	7
hCoV-19/USA/NY-NYUMC133/2020	EPI_ISL_424940	2020-04-01	North America / USA / New York / Queens	Human	Original			Targeted capture, Illumina Novaseq	bwa/0.7.17, mapped to NC_045512v2, bases below 30x coverage masked			B.1.2	GH	7
hCoV-19/USA/NY-NYUMC140/2020	EPI_ISL_424947	2020-04-01	North America / USA / New York / Brooklyn	Human	Original			Ribo-depleted, Illumina Novaseq	bwa/0.7.17, mapped to NC_045512v2, bases below 30x coverage masked			B.1	GH	7
hCoV-19/USA/NY-NYUMC145/2020	EPI_ISL_424952	2020-04-01	North America / USA / New York / Brooklyn	Human	Original			Targeted capture, Illumina Novaseq	bwa/0.7.17, mapped to NC_045512v2, bases below 30x coverage masked	Gap of 3 nucleotides when compared to the reference sequence.	info	B.1	GH	7
hCoV-19/USA/NY-NYUMC156/2020	EPI_ISL_424963	2020-04-01	North America / USA / New York / Bronx	Human	Original			Targeted capture, Illumina Novaseq	bwa/0.7.17, mapped to NC_045512v2, bases below 30x coverage masked			B.1	GH	7
hCoV-19/USA/NY-NYUMC161/2020	EPI_ISL_424968	2020-04-01	North America / USA / New York / Bronx	Human	Original			Targeted capture, Illumina Novaseq	bwa/0.7.17, mapped to NC_045512v2, bases below 30x coverage masked			B.1	GH	7
hCoV-19/USA/WA-UW-2149/2020	EPI_ISL_426101	2020-03-25	North America / USA / Washington	Human	Original			unknown	unknown			B.1	GH	7
hCoV-19/USA/WA-UW-2164/2020	EPI_ISL_426102	2020-03-25	North America / USA / Washington	Human	Original			unknown	unknown			A.1	S	7
hCoV-19/USA/WA-UW-2177/2020	EPI_ISL_426104	2020-03-24	North America / USA / Washington	Human	Original			unknown	unknown	Stretches of NNNs (3.03% of overall sequence).	warn	B.1.21	GH	7
hCoV-19/USA/WA-UW-2179/2020	EPI_ISL_426105	2020-03-24	North America / USA / Washington	Human	Original			unknown	unknown			B.1	GH	7
hCoV-19/USA/WA-UW-2181/2020	EPI_ISL_426107	2020-03-25	North America / USA / Washington	Human	Original			unknown	unknown			B.2	V	7
hCoV-19/USA/WA-UW-2208/2020	EPI_ISL_426112	2020-03-25	North America / USA / Washington	Human	Original			unknown	unknown			B.1.21	GH	7
hCoV-19/USA/WA-UW-2215/2020	EPI_ISL_426116	2020-03-25	North America / USA / Washington	Human	Original			unknown	unknown			B.1.21	GH	7
hCoV-19/USA/WA-UW-2219/2020	EPI_ISL_426118	2020-03-25	North America / USA / Washington	Human	Original			unknown	unknown			B.1	GH	7
hCoV-19/USA/CT-UW-4244/2020	EPI_ISL_427163	2020-03-31	North America / USA / Connecticut	Human	Original			unknown	unknown			B.1	GH	7
hCoV-19/USA/WA-UW-3816/2020	EPI_ISL_427179	2020-03-26	North America / USA / Washington	Human	Original			unknown	unknown			A.1	S	7
hCoV-19/USA/WA-UW-3819/2020	EPI_ISL_427180	2020-03-26	North America / USA / Washington	Human	Original			unknown	unknown			B.1.21	GH	7
hCoV-19/USA/WA-UW-3827/2020	EPI_ISL_427182	2020-03-26	North America / USA / Washington	Human	Original			unknown	unknown			A.1	S	7
hCoV-19/USA/WA-UW-3843/2020	EPI_ISL_427191	2020-03-27	North America / USA / Washington	Human	Original			unknown	unknown			B.1.21	GH	7
hCoV-19/USA/WA-UW-3862/2020	EPI_ISL_427196	2020-03-26	North America / USA / Washington	Human	Original			unknown	unknown			B.1.21	GH	7
hCoV-19/USA/IA-UW-121/2020	EPI_ISL_427428	2020-04-11	North America / USA / Iowa / Dubuque county	Human	Original	Nasal swab		Nanopore GridION -- ARTIC protocol	custom -- minimap2			B.1	GH	7
hCoV-19/USA/WI-UW-122/2020	EPI_ISL_427429	2020-04-07	North America / USA / Wisconsin / Dane county	Human	Original	Nasal swab		Nanopore GridION -- ARTIC protocol	custom -- minimap2			B.1.19	G	7
hCoV-19/USA/IL-UW-133/2020	EPI_ISL_427440	2020-04-12	North America / USA / Illinois / Winnebago county	Human	Original	Nasal swab		Nanopore GridION -- ARTIC protocol	custom -- minimap2			B.1	G	7
hCoV-19/USA/NY-NYUMC196/2020	EPI_ISL_427491	2020-04-01	North America / USA / New York / Brooklyn	Human	Original			Targeted capture, Illumina Novaseq	bwa/0.7.17, mapped to NC_045512v2, bases below 30x coverage masked			B.1	GH	7
hCoV-19/USA/NY-NYUMC197/2020	EPI_ISL_427492	2020-04-01	North America / USA / New York / Queens	Human	Original			Targeted capture, Illumina Novaseq	bwa/0.7.17, mapped to NC_045512v2, bases below 30x coverage masked			B.1	GH	7
hCoV-19/USA/NY-NYUMC198/2020	EPI_ISL_427493	2020-04-01	North America / USA / New York / Brooklyn	Human	Original			Targeted capture, Illumina Novaseq	bwa/0.7.17, mapped to NC_045512v2, bases below 30x coverage masked			B.1	GH	7
hCoV-19/USA/NY-NYUMC199/2020	EPI_ISL_427494	2020-04-01	North America / USA / New York / Bronx	Human	Original			Targeted capture, Illumina Novaseq	bwa/0.7.17, mapped to NC_045512v2, bases below 30x coverage masked			B.1	GH	7
hCoV-19/USA/NY-NYUMC200/2020	EPI_ISL_427495	2020-04-01	North America / USA / New York / Brooklyn	Human	Original			Targeted capture, Illumina Novaseq	bwa/0.7.17, mapped to NC_045512v2, bases below 30x coverage masked	Gap of 2 nucleotides when compared to the reference sequence.	info	B.1	GH	7
hCoV-19/USA/NY-NYUMC204/2020	EPI_ISL_427499	2020-04-01	North America / USA / New York / Manhattan	Human	Original			Targeted capture, Illumina Novaseq	bwa/0.7.17, mapped to NC_045512v2, bases below 30x coverage masked	Long stretches of NNNs (10.09% of overall sequence).	alert	B.1	GH	7
hCoV-19/USA/CT-Yale-072/2020	EPI_ISL_428400	2020-03-30	North America / USA / Connecticut	Human	Original	Saliva		Oxford Nanopore MinION	Artic Network (bwa, SAMtools, nanopolish)	Stretches of NNNs (2.81% of overall sequence).	warn	B.1	GH	7
hCoV-19/USA/WI-UW-257/2020	EPI_ISL_428731	2020-04-06	North America / USA / Wisconsin	Human	Original	Nasal swab		Nanopore GridION -- ARTIC protocol	custom -- minimap2			B.1	GH	7
hCoV-19/USA/WI-UW-258/2020	EPI_ISL_428732	2020-04-06	North America / USA / Wisconsin	Human	Original	Nasal swab		Nanopore GridION -- ARTIC protocol	custom -- minimap2			B.1.1	GR	7
hCoV-19/USA/CT-Yale-019/2020	EPI_ISL_428740	2020-03-19	North America / USA / Connecticut	Human	Original	Nasopharyngeal Swab		Oxford Nanopore MinION	Artic Network (bwa, SAMtools, nanopolish)	Stretches of NNNs (1.80% of overall sequence).	warn	B.1.3	GH	7
hCoV-19/USA/CT-Yale-110/2020	EPI_ISL_428751	2020-04-09	North America / USA / Connecticut	Human	Original	Nasopharyngeal swab	unknown	Oxford Nanopore MinION	Artic Network (bwa, SAMtools, nanopolish)	Long stretches of NNNs (8.07% of overall sequence).	alert	B.1	GH	7
hCoV-19/USA/NY-NYUMC244/2020	EPI_ISL_428758	2020-04-03	North America / USA / New York / Manhattan	Human	Original			Targeted capture, Illumina Novaseq	bwa/0.7.17, mapped to NC_045512v2, bases below 20x coverage masked			B.1	GH	7
hCoV-19/USA/NY-NYUMC245/2020	EPI_ISL_428759	2020-04-03	North America / USA / New York / Brooklyn	Human	Original			Targeted capture, Illumina Novaseq	bwa/0.7.17, mapped to NC_045512v2, bases below 20x coverage masked			B.1	GH	7
hCoV-19/USA/NY-NYUMC246/2020	EPI_ISL_428760	2020-04-03	North America / USA / New York / Brooklyn	Human	Original			Targeted capture, Illumina Novaseq	bwa/0.7.17, mapped to NC_045512v2, bases below 20x coverage masked			B.1	GH	7
hCoV-19/USA/NY-NYUMC248/2020	EPI_ISL_428762	2020-04-03	North America / USA / New York / Brooklyn	Human	Original			Targeted capture, Illumina Novaseq	bwa/0.7.17, mapped to NC_045512v2, bases below 20x coverage masked			B.1	GH	7
hCoV-19/USA/NY-NYUMC260/2020	EPI_ISL_428774	2020-04-05	North America / USA / New York / Brooklyn	Human	Original			Targeted capture, Illumina Novaseq	bwa/0.7.17, mapped to NC_045512v2, bases below 20x coverage masked			B.1	GH	7
hCoV-19/USA/NY-NYUMC263/2020	EPI_ISL_428777	2020-04-06	North America / USA / New York / Brooklyn	Human	Original			Targeted capture, Illumina Novaseq	bwa/0.7.17, mapped to NC_045512v2, bases below 20x coverage masked			B.2	V	7
hCoV-19/USA/WA-S447/2020	EPI_ISL_434207	2020-04-01	North America / USA / Washington / Franklin County	Human	Original			Illumina Nextseq	Seattle Flu Assembly Pipeline			A.1	S	7
hCoV-19/USA/WA-S453/2020	EPI_ISL_434213	2020-03-30	North America / USA / Washington / Mason County	Human	Original			Illumina Nextseq	Seattle Flu Assembly Pipeline			B.1.1	GR	7
hCoV-19/USA/WA-S518/2020	EPI_ISL_434278	2020-03-29	North America / USA / Washington	Human	Original			Illumina Nextseq	Seattle Flu Assembly Pipeline			B.1.21	GH	7
hCoV-19/Costa Rica/04/2020	EPI_ISL_434540	2020-03-18	North America / Costa Rica	Human	Original	Pharyngeal swab	Travel history to New York, USA	Illumina Miseq	metaSPADES (Bankevich et al.,2012); Genome detective virus tool Version 1.126			B.1	GH	7
hCoV-19/Puerto Rico/CDC-S1/2020	EPI_ISL_434541	2020-03-23	North America / USA / Puerto Rico	Human	Original	Naso-pharyngeal swab		Illumina MiSeq	Genome Detective Virus Tool, iVar			A.1	S	7
hCoV-19/Puerto Rico/CDC-S5/2020	EPI_ISL_434545	2020-03-23	North America / USA / Puerto Rico	Human	Original	Naso-pharyngeal swab		Illumina MiSeq	Genome Detective Virus Tool, iVar			B.1	GH	7
hCoV-19/Puerto Rico/CDC-S10/2020	EPI_ISL_434550	2020-03-24	North America / USA / Puerto Rico	Human	Original	Naso-pharyngeal swab		Illumina MiSeq	Genome Detective Virus Tool, iVar	Stretches of NNNs (1.56% of overall sequence).	warn	B.1	GH	7
hCoV-19/Puerto Rico/CDC-S11/2020	EPI_ISL_434551	2020-03-24	North America / USA / Puerto Rico	Human	Original	Naso-pharyngeal swab		Illumina MiSeq	Genome Detective Virus Tool, iVar			B.1	GH	7
hCoV-19/Puerto Rico/CDC-S18/2020	EPI_ISL_434552	2020-04-01	North America / USA / Puerto Rico	Human	Original	Naso-pharyngeal swab		Illumina MiSeq	Genome Detective Virus Tool, iVar	Stretches of NNNs (3.66% of overall sequence).	warn	B.1	GH	7
hCoV-19/USA/MD-HP00037/2020	EPI_ISL_434587	2020-03-24	North America / USA / Maryland	Human	Original	Nasopharyngeal swab		Nanopore MinION	ARTIC 1.0.0			B.1	GH	7
hCoV-19/USA/NY-NYUMC438/2020	EPI_ISL_435505	2020-04-15	North America / USA / New York / Nassau County	Human	Original			Illumina NovaSeq (Ribo-depleted)	bwa/0.7.17, mapped to NC_045512v2, bases below 20x coverage masked			B.1	GH	7
hCoV-19/USA/NY-NYUMC440/2020	EPI_ISL_435507	2020-04-15	North America / USA / New York / Manhattan	Human	Original			Illumina NovaSeq (Ribo-depleted)	bwa/0.7.17, mapped to NC_045512v2, bases below 20x coverage masked			B.1.1	GR	7
hCoV-19/USA/NY-NYUMC441/2020	EPI_ISL_435508	2020-04-15	North America / USA / New York / Nassau County	Human	Original			Illumina NovaSeq (Ribo-depleted)	bwa/0.7.17, mapped to NC_045512v2, bases below 20x coverage masked			B.1	GH	7
hCoV-19/USA/NY-NYUMC444/2020	EPI_ISL_435511	2020-04-15	North America / USA / New York / Brooklyn	Human	Original			Illumina NovaSeq (Ribo-depleted)	bwa/0.7.17, mapped to NC_045512v2, bases below 20x coverage masked			B.1	GH	7
hCoV-19/USA/NY-NYUMC447/2020	EPI_ISL_435514	2020-04-15	North America / USA / New York / Manhattan	Human	Original			Illumina NovaSeq (Ribo-depleted)	bwa/0.7.17, mapped to NC_045512v2, bases below 20x coverage masked			B.1	GH	7
hCoV-19/USA/NY-NYUMC449/2020	EPI_ISL_435516	2020-04-20	North America / USA / New York / Suffolk County	Human	Original			Illumina NovaSeq (Ribo-depleted)	bwa/0.7.17, mapped to NC_045512v2, bases below 20x coverage masked			B.1	GH	7
hCoV-19/USA/NY-NYUMC450/2020	EPI_ISL_435517	2020-04-20	North America / USA / New York / Nassau County	Human	Original			Illumina NovaSeq (Ribo-depleted)	bwa/0.7.17, mapped to NC_045512v2, bases below 20x coverage masked			B.1	GH	7
hCoV-19/USA/NY-NYUMC455/2020	EPI_ISL_435521	2020-04-20	North America / USA / New York / Queens	Human	Original			Illumina NovaSeq (Ribo-depleted)	bwa/0.7.17, mapped to NC_045512v2, bases below 20x coverage masked			B.1	GH	7
hCoV-19/USA/NY-NYUMC458/2020	EPI_ISL_435524	2020-04-20	North America / USA / New York / Nassau County	Human	Original			Illumina NovaSeq (Ribo-depleted)	bwa/0.7.17, mapped to NC_045512v2, bases below 20x coverage masked			B.1	GH	7
hCoV-19/USA/NY-NYUMC464/2020	EPI_ISL_435529	2020-04-15	North America / USA / New York / Brooklyn	Human	Original			Illumina NovaSeq (Ribo-depleted)	bwa/0.7.17, mapped to NC_045512v2, bases below 20x coverage masked			B.1	GH	7
hCoV-19/USA/NY-NYUMC466/2020	EPI_ISL_435531	2020-04-16	North America / USA / New York / Brooklyn	Human	Original			Illumina NovaSeq (Ribo-depleted)	bwa/0.7.17, mapped to NC_045512v2, bases below 20x coverage masked			B.1	GH	7
hCoV-19/USA/NY-NYUMC467/2020	EPI_ISL_435532	2020-04-16	North America / USA / New York / Brooklyn	Human	Original			Illumina NovaSeq (Ribo-depleted)	bwa/0.7.17, mapped to NC_045512v2, bases below 20x coverage masked			B.1	GH	7
hCoV-19/USA/NY-NYUMC469/2020	EPI_ISL_435534	2020-04-20	North America / USA / New York / Queens	Human	Original			Illumina NovaSeq (Ribo-depleted)	bwa/0.7.17, mapped to NC_045512v2, bases below 20x coverage masked			B.1	GH	7
hCoV-19/USA/NY-NYUMC473/2020	EPI_ISL_435538	2020-04-20	North America / USA / New York / Suffolk County	Human	Original			Illumina NovaSeq (Ribo-depleted)	bwa/0.7.17, mapped to NC_045512v2, bases below 20x coverage masked			B.1	GH	7
hCoV-19/USA/NY-NYUMC474/2020	EPI_ISL_435539	2020-04-21	North America / USA / New York / Staten Island	Human	Original			Illumina NovaSeq (Ribo-depleted)	bwa/0.7.17, mapped to NC_045512v2, bases below 20x coverage masked			B.1	GH	7
hCoV-19/USA/NY-NYUMC478/2020	EPI_ISL_435543	2020-04-22	North America / USA / New York / Nassau County	Human	Original			Illumina NovaSeq (Ribo-depleted)	bwa/0.7.17, mapped to NC_045512v2, bases below 20x coverage masked			B.1.1	GR	7
hCoV-19/USA/NY-NYUMC481/2020	EPI_ISL_435546	2020-04-24	North America / USA / New York	Human	Original			Illumina NovaSeq (Ribo-depleted)	bwa/0.7.17, mapped to NC_045512v2, bases below 20x coverage masked			B.1.2	GH	7
hCoV-19/USA/CA-SCCPHD-UC140/2020	EPI_ISL_435619	2020-03-10	North America / USA / California / Santa Clara County	Human	Original			Illumina NextSeq with MSSPE+tiling multiplex PCR	BBMap v38.81	Stretches of NNNs (1.23% of overall sequence).	warn	A.1	S	7
hCoV-19/USA/MI-MDHHS-SC20117/2020	EPI_ISL_436838	2020-03-23	North America / USA / Michigan	Human	Original			Illumina MiSeq	bwa v. 0.7.17; bcftools v. 1.7			B.1	GH	7
hCoV-19/USA/MI-MDHHS-SC20126/2020	EPI_ISL_436839	2020-03-23	North America / USA / Michigan	Human	Original			Illumina MiSeq	bwa v. 0.7.17; bcftools v. 1.7	Stretches of NNNs (2.01% of overall sequence).	warn	B.1	GH	7
hCoV-19/USA/MI-MDHHS-SC20145/2020	EPI_ISL_436840	2020-03-23	North America / USA / Michigan	Human	Original			Illumina MiSeq	bwa v. 0.7.17; bcftools v. 1.7	Stretches of NNNs (2.76% of overall sequence).	warn	A.1	S	7
hCoV-19/USA/MI-MDHHS-SC20183/2020	EPI_ISL_436843	2020-03-23	North America / USA / Michigan	Human	Original			Illumina MiSeq	bwa v. 0.7.17; bcftools v. 1.7			B.1	GH	7
hCoV-19/USA/MI-MDHHS-SC20119/2020	EPI_ISL_436848	2020-03-24	North America / USA / Michigan	Human	Original			Illumina MiSeq	bwa v. 0.7.17; bcftools v. 1.7			B.1	GH	7
hCoV-19/USA/MI-MDHHS-SC20121/2020	EPI_ISL_436849	2020-03-24	North America / USA / Michigan	Human	Original			Illumina MiSeq	bwa v. 0.7.17; bcftools v. 1.7	Stretches of NNNs (1.76% of overall sequence).	warn	B.1	GH	7
hCoV-19/USA/MI-MDHHS-SC20138/2020	EPI_ISL_436853	2020-03-24	North America / USA / Michigan	Human	Original			Illumina MiSeq	bwa v. 0.7.17; bcftools v. 1.7			B.1.1.33	GR	7
hCoV-19/USA/MI-MDHHS-SC20140/2020	EPI_ISL_436854	2020-03-24	North America / USA / Michigan	Human	Original			Illumina MiSeq	bwa v. 0.7.17; bcftools v. 1.7			B.1	GH	7
hCoV-19/USA/MI-MDHHS-SC20148/2020	EPI_ISL_436856	2020-03-24	North America / USA / Michigan	Human	Original			Illumina MiSeq	bwa v. 0.7.17; bcftools v. 1.7			B.1.5	G	7
hCoV-19/USA/MI-MDHHS-SC20170/2020	EPI_ISL_436857	2020-03-24	North America / USA / Michigan	Human	Original			Illumina MiSeq	bwa v. 0.7.17; bcftools v. 1.7			B.1	GH	7
hCoV-19/USA/MI-MDHHS-SC20166/2020	EPI_ISL_436869	2020-03-26	North America / USA / Michigan	Human	Original			Illumina MiSeq	bwa v. 0.7.17; bcftools v. 1.7			B.1.1	GR	7
hCoV-19/USA/MI-MDHHS-SC20146/2020	EPI_ISL_436875	2020-03-27	North America / USA / Michigan	Human	Original			Illumina MiSeq	bwa v. 0.7.17; bcftools v. 1.7			B.1	GH	7
hCoV-19/USA/UT-01220/2020	EPI_ISL_436906	2020-04-08	North America / USA / Utah	Human	Original			Illumina MiSeq	BWA + Ivar 1.2	[W] Stretches of NNNs (1.01% of overall sequence).	warn	B.1.112	GH	7
hCoV-19/USA/UT-01223/2020	EPI_ISL_436908	2020-04-08	North America / USA / Utah	Human	Original			Illumina MiSeq	BWA + Ivar 1.2	[X] Long stretches of NNNs (7.27% of overall sequence).	alert	B.1.5	G	7
hCoV-19/USA/UT-01225/2020	EPI_ISL_436909	2020-04-07	North America / USA / Utah	Human	Original			Illumina MiSeq	BWA + Ivar 1.2	[W] Stretches of NNNs (1.98% of overall sequence).	warn	B.1	G	7
hCoV-19/USA/UT-01226/2020	EPI_ISL_436910	2020-04-07	North America / USA / Utah	Human	Original			Illumina MiSeq	BWA + Ivar 1.2	[W] Stretches of NNNs (1.05% of overall sequence).	warn	B.1	G	7
hCoV-19/USA/UT-01435/2020	EPI_ISL_436915	2020-04-10	North America / USA / Utah	Human	Original			Illumina MiSeq	BWA + Ivar 1.2			B.1	GH	7
hCoV-19/USA/UT-01436/2020	EPI_ISL_436916	2020-04-10	North America / USA / Utah	Human	Original			Illumina MiSeq	BWA + Ivar 1.2	[W] Stretches of NNNs (2.00% of overall sequence).	warn	B.1	GH	7
hCoV-19/USA/UT-01437/2020	EPI_ISL_436917	2020-04-10	North America / USA / Utah	Human	Original			Illumina MiSeq	BWA + Ivar 1.2			B.1	GH	7
hCoV-19/USA/UT-02220/2020	EPI_ISL_436920	2020-04-15	North America / USA / Utah	Human	Original			Illumina MiSeq	BWA + Ivar 1.2	[W] Stretches of NNNs (1.01% of overall sequence).	warn	B.1.112	GH	7
hCoV-19/USA/UT-02224/2020	EPI_ISL_436924	2020-04-15	North America / USA / Utah	Human	Original			Illumina MiSeq	BWA + Ivar 1.2			B.1.68	G	7
hCoV-19/USA/UT-02229/2020	EPI_ISL_436927	2020-04-15	North America / USA / Utah	Human	Original			Illumina MiSeq	BWA + Ivar 1.2			B.1.112	GH	7
hCoV-19/USA/UT-02232/2020	EPI_ISL_436929	2020-04-14	North America / USA / Utah	Human	Original			Illumina MiSeq	BWA + Ivar 1.2	[W] Stretches of NNNs (1.49% of overall sequence).	warn	B.1.112	GH	7
hCoV-19/USA/UT-02234/2020	EPI_ISL_436931	2020-04-14	North America / USA / Utah	Human	Original			Illumina MiSeq	BWA + Ivar 1.2			B.1.2	GH	7
hCoV-19/USA/UT-02244/2020	EPI_ISL_436935	2020-04-14	North America / USA / Utah	Human	Original			Illumina MiSeq	BWA + Ivar 1.2			B.1	G	7
hCoV-19/USA/UT-02247/2020	EPI_ISL_436938	2020-04-15	North America / USA / Utah	Human	Original			Illumina MiSeq	BWA + Ivar 1.2			B.1.68	G	7
hCoV-19/USA/LA-BIE-073/2020	EPI_ISL_436941	2020-04-08	North America / USA / Louisiana	Human	Original	Nasopharyngeal swab		Illumina	Bowtie2	Stretches of NNNs (4.89% of overall sequence).	warn	B.1.2	GH	7
hCoV-19/USA/LA-BIE-078/2020	EPI_ISL_436946	2020-04-07	North America / USA / Louisiana	Human	Original	Nasopharyngeal swab		Illumina	Bowtie2			B.1.2	GH	7
hCoV-19/USA/LA-BIE-086/2020	EPI_ISL_436954	2020-04-09	North America / USA / Louisiana	Human	Original	Nasopharyngeal swab		Illumina	Bowtie2			B.1.2	GH	7
hCoV-19/USA/WA-S588/2020	EPI_ISL_438141	2020-04-02	North America / USA / Washington / King County	Human	Original			Illumina Nextseq	Seattle Flu Assembly Pipeline			A.1	S	7
hCoV-19/USA/WA-S593/2020	EPI_ISL_438146	2020-04-04	North America / USA / Washington / King County	Human	Original			Illumina Nextseq	Seattle Flu Assembly Pipeline	Stretches of NNNs (3.18% of overall sequence).	warn	A.1	S	7
hCoV-19/USA/WA-S594/2020	EPI_ISL_438147	2020-04-12	North America / USA / Washington / King County	Human	Original			Illumina Nextseq	Seattle Flu Assembly Pipeline			A.1	S	7
hCoV-19/USA/WA-S597/2020	EPI_ISL_438150	2020-04-13	North America / USA / Washington	Human	Original			Illumina Nextseq	Seattle Flu Assembly Pipeline			B.1	GH	7
hCoV-19/USA/WA-S598/2020	EPI_ISL_438151	2020-04-13	North America / USA / Washington / King County	Human	Original			Illumina Nextseq	Seattle Flu Assembly Pipeline			A.1	S	7
hCoV-19/USA/WA-S599/2020	EPI_ISL_438152	2020-03-26	North America / USA / Washington / Snohomish County	Human	Original			Illumina Nextseq	Seattle Flu Assembly Pipeline			B.1.21	GH	7
hCoV-19/USA/WA-S603/2020	EPI_ISL_438156	2020-04-15	North America / USA / Washington	Human	Original			Illumina Nextseq	Seattle Flu Assembly Pipeline			B.1.21	GH	7
hCoV-19/USA/WA-S604/2020	EPI_ISL_438157	2020-04-19	North America / USA / Washington / King County	Human	Original			Illumina Nextseq	Seattle Flu Assembly Pipeline			B.1	GH	7
hCoV-19/USA/CA-CZB-1145/2020	EPI_ISL_447896	2020-04-07	North America / USA / California / Davis	Human	Original	Nasopharyngeal/oropharyngeal swab		Illumina Novaseq	minimap2 / iVar			A.1	S	7
hCoV-19/USA/TX-CDC-3008/2020	EPI_ISL_452105	2020-03-10	North America / USA / Texas	Human	Original	Oral swab		Illumina MiSeq	bcftools 1.9, bowtie2 2.3.3.1			B.1.2	GH	7
hCoV-19/USA/LA-CDC-0499/2020	EPI_ISL_452106	2020-03-10	North America / USA / Louisiana	Human	Original	Nasopharyngeal swab		Illumina MiSeq	bcftools 1.9, bowtie2 2.3.3.1			B.1.2	GH	7
hCoV-19/USA/NJ-CDC-7300/2020	EPI_ISL_452117	2020-03-10	North America / USA / New Jersey	Human	Original	Oral swab		Illumina MiSeq	bcftools 1.9, bowtie2 2.3.3.1			B.1	GH	7
hCoV-19/USA/MN-CDC-0106/2020	EPI_ISL_452133	2020-03-10	North America / USA / Minnesota	Human	Original	Nasopharyngeal swab		Illumina MiSeq, Sanger	bcftools 1.9, bowtie2 2.3.3.1, Sequencher 5.4.6			A.1	S	7
hCoV-19/USA/VI-CDC-4670/2020	EPI_ISL_452138	2020-05-05	North America / USA / Virgin Islands	Human	Original	Nasopharyngeal swab		Illumina MiSeq	bcftools 1.9,bowtie2 2.3.3.1			B.1	GH	7
hCoV-19/Mexico/CMX-InDRE-08/2020	EPI_ISL_452141	2020-03-11	North America / Mexico / State of Mexico	Human	Original	Nasopharyngeal swab		Illumina MiSeq	CLC Genomics Workbench 20, SPAdes	Stretches of NNNs (1.36% of overall sequence).	warn	B.1.1	GR	7
hCoV-19/USA/UT-01440/2020	EPI_ISL_452153	2020-04-10	North America / USA / Utah	Human	Original			Illumina MiSeq	BWA + Ivar 1.2	[W] Stretches of NNNs (1.09% of overall sequence).	warn	B.1	G	7
hCoV-19/USA/UT-01441/2020	EPI_ISL_452154	2020-04-10	North America / USA / Utah	Human	Original			Illumina MiSeq	BWA + Ivar 1.2			B.1	G	7
hCoV-19/USA/UT-01675/2020	EPI_ISL_452160	2020-04-13	North America / USA / Utah	Human	Original			Illumina MiSeq	BWA + Ivar 1.2	[X] Long stretches of NNNs (5.27% of overall sequence).	alert	B.1.112	GH	7
hCoV-19/USA/UT-01901/2020	EPI_ISL_452161	2020-04-13	North America / USA / Utah	Human	Original			Illumina MiSeq	BWA + Ivar 1.2			B.1.112	GH	7
hCoV-19/USA/UT-01904/2020	EPI_ISL_452162	2020-04-13	North America / USA / Utah	Human	Original			Illumina MiSeq	BWA + Ivar 1.2	[X] Long stretches of NNNs (14.91% of overall sequence). %UniqueMutations 0.36%.	alert	B.1	GH	7
hCoV-19/USA/UT-01975/2020	EPI_ISL_452165	2020-04-16	North America / USA / Utah	Human	Original			Illumina MiSeq	BWA + Ivar 1.2	[W] Stretches of NNNs (1.05% of overall sequence).	warn	B.1	G	7
hCoV-19/USA/UT-01979/2020	EPI_ISL_452166	2020-04-16	North America / USA / Utah	Human	Original			Illumina MiSeq	BWA + Ivar 1.2			B.1	G	7
hCoV-19/USA/UT-01981/2020	EPI_ISL_452168	2020-04-16	North America / USA / Utah	Human	Original			Illumina MiSeq	BWA + Ivar 1.2			B.1	G	7
hCoV-19/USA/UT-01982/2020	EPI_ISL_452169	2020-04-16	North America / USA / Utah	Human	Original			Illumina MiSeq	BWA + Ivar 1.2			B.1	G	7
hCoV-19/USA/UT-01983/2020	EPI_ISL_452170	2020-04-16	North America / USA / Utah	Human	Original			Illumina MiSeq	BWA + Ivar 1.2	[W] Stretches of NNNs (1.97% of overall sequence).	warn	B.1	G	7
hCoV-19/USA/UT-01989/2020	EPI_ISL_452174	2020-04-15	North America / USA / Utah	Human	Original			Illumina MiSeq	BWA + Ivar 1.2	[W] Stretches of NNNs (4.16% of overall sequence).	warn	B.1	GH	7
hCoV-19/USA/UT-01992/2020	EPI_ISL_452176	2020-04-16	North America / USA / Utah	Human	Original			Illumina MiSeq	BWA + Ivar 1.2			B.1	GH	7
hCoV-19/USA/UT-01689/2020	EPI_ISL_454712	2020-04-13	North America / USA / Utah	Human	Original			Illumina MiSeq	BWA + Ivar 1.2	[W] Stretches of NNNs (1.80% of overall sequence).	warn	B.1.112	GH	7
hCoV-19/USA/UT-01693/2020	EPI_ISL_454714	2020-04-13	North America / USA / Utah	Human	Original			Illumina MiSeq	BWA + Ivar 1.2			B.1.112	GH	7
hCoV-19/USA/UT-01894/2020	EPI_ISL_454719	2020-04-13	North America / USA / Utah	Human	Original			Illumina MiSeq	BWA + Ivar 1.2	[W] Stretches of NNNs (2.04% of overall sequence).	warn	B.1.112	GH	7
hCoV-19/USA/UT-01896/2020	EPI_ISL_454721	2020-04-13	North America / USA / Utah	Human	Original			Illumina MiSeq	BWA + Ivar 1.2			B.1.112	GH	7
hCoV-19/USA/NC_200217/2020	EPI_ISL_454796	2020-03-01	North America / USA / North Carolina	Human	Original	Nasal swab		IonTorrent	CLC Genomics Workbench v. 20			B.1	GH	7
hCoV-19/Costa Rica/CV-0007/2020	EPI_ISL_458236	2020-03-06	North America / Costa Rica / San Jose	Human	Original			Illumina MiSeq		[W] Stretches of NNNs (2.70% of overall sequence). Insertion of 2 nucleotides when compared to the reference sequence.	warn	B.1	G	7
hCoV-19/USA/CA-SR0359/2020	EPI_ISL_458243	2020-04-12	North America / USA / California / San Diego	Human	Original	Nasopharyngeal swab		Illumina	iVar 1.2			B.1	GH	7
hCoV-19/USA/CA-SR0364/2020	EPI_ISL_458247	2020-04-14	North America / USA / California / San Diego	Human	Original	Nasopharyngeal swab		Illumina	iVar 1.2			B.1	G	7
hCoV-19/USA/CA-SR0368/2020	EPI_ISL_458251	2020-04-15	North America / USA / California / San Diego	Human	Original	Nasopharyngeal swab		Illumina	iVar 1.2			B.1	GH	7
hCoV-19/USA/CA-SR0372/2020	EPI_ISL_458255	2020-04-21	North America / USA / California / San Diego	Human	Original	Nasopharyngeal swab		Illumina	iVar 1.2			B.1	GH	7
hCoV-19/USA/CA-SR0374/2020	EPI_ISL_458257	2020-04-11	North America / USA / California / San Diego	Human	Original	Nasopharyngeal swab		Illumina	iVar 1.2			B.1	G	7
hCoV-19/USA/CA-SR0379/2020	EPI_ISL_458260	2020-04-07	North America / USA / California / San Diego	Human	Original	Nasopharyngeal swab		Illumina	iVar 1.2			B.1	GH	7
hCoV-19/USA/CA-SR0382/2020	EPI_ISL_458262	2020-04-01	North America / USA / California / San Diego	Human	Original	Nasopharyngeal swab		Illumina	iVar 1.2			B.1	GH	7
hCoV-19/USA/CA-SR0398/2020	EPI_ISL_458271	2020-04-29	North America / USA / California / San Diego	Human	Original	Nasopharyngeal swab		Illumina	iVar 1.2			B.1	G	7
hCoV-19/USA/CA-SR0402/2020	EPI_ISL_458274	2020-04-08	North America / USA / California / San Diego	Human	Original	Nasopharyngeal swab		Illumina	iVar 1.2			B.1.1	GR	7
hCoV-19/USA/CA-SR0405/2020	EPI_ISL_458276	2020-04-06	North America / USA / California / San Diego	Human	Original	Nasopharyngeal swab		Illumina	iVar 1.2			B.1	GH	7
hCoV-19/USA/CA-SR0409/2020	EPI_ISL_458279	2020-04-11	North America / USA / California / San Diego	Human	Original	Nasopharyngeal swab		Illumina	iVar 1.2			B.1	GH	7
hCoV-19/USA/CA-SR0410/2020	EPI_ISL_458280	2020-04-21	North America / USA / California / San Diego	Human	Original	Nasopharyngeal swab		Illumina	iVar 1.2			B.1.1	GR	7
hCoV-19/Canada/ON_QGLO-02/2020	EPI_ISL_459867	2020-03-22	North America / Canada / Ontario	Human	Original			Ion Torrent				B.1	GH	7
hCoV-19/Canada/ON_QGLO-010/2020	EPI_ISL_459869	2020-03-26	North America / Canada / Ontario	Human	Original			Ion Torrent	AssemblerTrinity and IRMAreport plugins			B.1.5	G	7
hCoV-19/Canada/ON_QGLO-012/2020	EPI_ISL_459872	2020-03-26	North America / Canada / Ontario	Human	Original			Ion Torrent				B.1.1	GR	7
hCoV-19/Canada/ON_QGLO-018/2020	EPI_ISL_459875	2020-03-27	North America / Canada / Ontario	Human	Original			Ion Torrent				B.1.111	GH	7
hCoV-19/Canada/ON_QGLO-023/2020	EPI_ISL_459879	2020-03-28	North America / Canada / Ontario	Human	Original			Ion Torrent	AssemblerTrinity and IRMAreport plugins			A.1	S	7
hCoV-19/Canada/ON_QGLO-024/2020	EPI_ISL_459880	2020-03-28	North America / Canada / Ontario	Human	Original			Ion Torrent	AssemblerTrinity and IRMAreport plugins			B.1	GH	7
hCoV-19/Canada/ON_QGLO-025/2020	EPI_ISL_459881	2020-03-28	North America / Canada / Ontario	Human	Original			Ion Torrent	AssemblerTrinity and IRMAreport plugins			B.1	GH	7
hCoV-19/Canada/ON_QGLO-026/2020	EPI_ISL_459882	2020-03-28	North America / Canada / Ontario	Human	Original			Ion Torrent	AssemblerTrinity and IRMAreport plugins			B.1	GH	7
hCoV-19/Canada/ON_QGLO-029/2020	EPI_ISL_459883	2020-03-28	North America / Canada / Ontario	Human	Original			Ion Torrent	AssemblerTrinity and IRMAreport plugins			B.1	GH	7
hCoV-19/Canada/ON_QGLO-037/2020	EPI_ISL_459888	2020-03-30	North America / Canada / Ontario	Human	Original			Ion Torrent	AssemblerTrinity and IRMAreport plugins			B.1	GH	7
hCoV-19/USA/MI-MDHHS-SC20507/2020	EPI_ISL_460555	2020-05-06	North America / USA / Michigan	Human	Original			Illumina MiSeq	bwa v. 0.7.17; bcftools v. 1.7	Stretches of NNNs (2.51% of overall sequence).	warn	B.1.103	G	7
hCoV-19/USA/MI-MDHHS-SC20510/2020	EPI_ISL_460558	2020-05-08	North America / USA / Michigan	Human	Original			Illumina MiSeq	bwa v. 0.7.17; bcftools v. 1.7			B.1	GH	7
hCoV-19/USA/MI-MDHHS-SC20511/2020	EPI_ISL_460559	2020-05-06	North America / USA / Michigan	Human	Original			Illumina MiSeq	bwa v. 0.7.17; bcftools v. 1.7			B.1.103	G	7
hCoV-19/USA/MI-MDHHS-SC20518/2020	EPI_ISL_460566	2020-04-28	North America / USA / Michigan	Human	Original			Illumina MiSeq	bwa v. 0.7.17; bcftools v. 1.7	Stretches of NNNs (2.82% of overall sequence).	warn	B.1	GH	7
hCoV-19/USA/MI-MDHHS-SC20529/2020	EPI_ISL_460577	2020-05-15	North America / USA / Michigan	Human	Original			Illumina MiSeq	bwa v. 0.7.17; bcftools v. 1.7	Stretches of NNNs (2.41% of overall sequence).	warn	B.1	GH	7
hCoV-19/USA/MI-MDHHS-SC20536/2020	EPI_ISL_460584	2020-04-16	North America / USA / Michigan	Human	Original			Illumina MiSeq	bwa v. 0.7.17; bcftools v. 1.7			B.1	GH	7
hCoV-19/USA/MI-MDHHS-SC20551/2020	EPI_ISL_460599	2020-05-01	North America / USA / Michigan	Human	Original			Illumina MiSeq	bwa v. 0.7.17; bcftools v. 1.7			B.1	GH	7
hCoV-19/Canada/ON-UHTC_0029/2020	EPI_ISL_464060	2020-04-01	North America / Canada / Ontario	Human	unknown			Oxford Nanopore	ARTIC-nanopolish 1.1.2	Long stretches of NNNs (6.60% of overall sequence).	alert	B.1	GH	7
hCoV-19/Canada/ON-UHTC_0051/2020	EPI_ISL_464063	2020-04-03	North America / Canada / Ontario	Human	unknown			Oxford Nanopore	ARTIC-nanopolish 1.1.2			B.1	GH	7
hCoV-19/Canada/BC_01468719/2020	EPI_ISL_466709	2020-04-01	North America / Canada / British Columbia	Human	Original	unknown	unknown	Oxford Nanopore	ARTIC protocol			B.1	G	7
hCoV-19/Canada/BC_02168448/2020	EPI_ISL_466717	2020-04-01	North America / Canada / British Columbia	Human	Original	unknown	unknown	Oxford Nanopore	ARTIC protocol			B.1	G	7
hCoV-19/Canada/BC_02169597/2020	EPI_ISL_466718	2020-04-01	North America / Canada / British Columbia	Human	Original	unknown	unknown	Oxford Nanopore	ARTIC protocol			B.1	G	7
hCoV-19/Canada/BC_02472119/2020	EPI_ISL_466722	2020-04-01	North America / Canada / British Columbia	Human	Original	unknown	unknown	Oxford Nanopore	ARTIC protocol			B.1	G	7
hCoV-19/Canada/BC_02502338/2020	EPI_ISL_466723	2020-04-01	North America / Canada / British Columbia	Human	Original	unknown	unknown	Oxford Nanopore	ARTIC protocol			B.1	G	7
hCoV-19/Canada/BC_02803451/2020	EPI_ISL_466727	2020-04-01	North America / Canada / British Columbia	Human	Original	unknown	unknown	Oxford Nanopore	ARTIC protocol			B.1	GH	7
hCoV-19/Canada/BC_02820264/2020	EPI_ISL_466730	2020-04-01	North America / Canada / British Columbia	Human	Original	unknown	unknown	Oxford Nanopore	ARTIC protocol			B.1	G	7
hCoV-19/Canada/BC_03120111/2020	EPI_ISL_466736	2020-04-01	North America / Canada / British Columbia	Human	Original	unknown	unknown	Oxford Nanopore	ARTIC protocol			B.1	G	7
hCoV-19/Canada/BC_03385157/2020	EPI_ISL_466737	2020-04-01	North America / Canada / British Columbia	Human	Original	unknown	unknown	Oxford Nanopore	ARTIC protocol			B.1	G	7
hCoV-19/Canada/BC_03386598/2020	EPI_ISL_466738	2020-04-01	North America / Canada / British Columbia	Human	Original	unknown	unknown	Oxford Nanopore	ARTIC protocol			B.1	GH	7
hCoV-19/Canada/BC_03405412/2020	EPI_ISL_466739	2020-04-01	North America / Canada / British Columbia	Human	Original	unknown	unknown	Oxford Nanopore	ARTIC protocol			B.1	G	7
hCoV-19/Canada/BC_03489456/2020	EPI_ISL_466752	2020-04-01	North America / Canada / British Columbia	Human	Original	unknown	unknown	Oxford Nanopore	ARTIC protocol			B.1	G	7
hCoV-19/Canada/BC_03489776/2020	EPI_ISL_466753	2020-04-01	North America / Canada / British Columbia	Human	Original	unknown	unknown	Oxford Nanopore	ARTIC protocol			B.1	G	7
hCoV-19/Canada/BC_03959087/2020	EPI_ISL_466758	2020-04-01	North America / Canada / British Columbia	Human	Original	unknown	unknown	Oxford Nanopore	ARTIC protocol			B.1	G	7
hCoV-19/Canada/BC_04048819/2020	EPI_ISL_466763	2020-04-01	North America / Canada / British Columbia	Human	Original	unknown	unknown	Oxford Nanopore	ARTIC protocol			B.1.1	GR	7
hCoV-19/Canada/BC_04975041/2020	EPI_ISL_466774	2020-04-01	North America / Canada / British Columbia	Human	Original	unknown	unknown	Oxford Nanopore	ARTIC protocol			B.1	G	7
hCoV-19/Canada/BC_05132390/2020	EPI_ISL_466782	2020-04-01	North America / Canada / British Columbia	Human	Original	unknown	unknown	Oxford Nanopore	ARTIC protocol			B.1.2	GH	7
hCoV-19/Canada/BC_05295317/2020	EPI_ISL_466786	2020-04-01	North America / Canada / British Columbia	Human	Original			Oxford Nanopore	ARTIC protocol	Stretches of NNNs (1.00% of overall sequence).	warn	B.3	L	7
hCoV-19/Canada/BC_05333597/2020	EPI_ISL_466788	2020-04-01	North America / Canada / British Columbia	Human	Original			Oxford Nanopore	ARTIC protocol			B.1	G	7
hCoV-19/Canada/BC_05845391/2020	EPI_ISL_466791	2020-04-01	North America / Canada / British Columbia	Human	Original			Oxford Nanopore	ARTIC protocol	Stretches of NNNs (1.00% of overall sequence).	warn	A.1	S	7
hCoV-19/USA/CA1/2020	EPI_ISL_406034	2020-01-23	North America / USA / California / Los Angeles	Human	Original	nasopharyngeal swab		Sanger, Nanopore	Sequencher 5.4.6, minimap 2.17			A	S	7
hCoV-19/USA/WA-UW245/2020	EPI_ISL_418030	2020-03-16	North America / USA / Washington	Human	Original			Illumina NovaSeq	custom	Insertion of 4 nucleotides when compared to the reference sequence.	info	A.1	S	7
hCoV-19/USA/CT-UW254/2020	EPI_ISL_418039	2020-03-13	North America / USA / Connecticut	Human	Original			Illumina NovaSeq	custom			B.1	GH	7
hCoV-19/USA/WA-UW265/2020	EPI_ISL_418050	2020-03-16	North America / USA / Washington	Human	Original			Illumina NovaSeq	custom			A.1	S	7
hCoV-19/USA/WA-UW268/2020	EPI_ISL_418053	2020-03-16	North America / USA / Washington	Human	Original			Illumina NovaSeq	custom			B.1.21	GH	7
hCoV-19/USA/WA-UW270/2020	EPI_ISL_418055	2020-03-14	North America / USA / Washington	Human	Original			Illumina NovaSeq	custom			A.1	O	7
hCoV-19/USA/AK-PHL015/2020	EPI_ISL_420306	2020-03-16	North America / USA / Alaska / Southeast	Human	Original	Nasopharyngeal swab		Illumina Miseq				B.2	V	7
hCoV-19/USA/NY-PV09076/2020	EPI_ISL_421622	2020-03-20	North America / USA / New York / Manhattan	Human	Original	Nasopharyngeal swab		Illumina MiSeq		Stretches of NNNs (1.54% of overall sequence).	warn	B.1	GH	7
hCoV-19/USA/NY-PV09080/2020	EPI_ISL_421625	2020-03-20	North America / USA / New York / Queens	Human	Original	Nasopharyngeal swab		Illumina MiSeq		Stretches of NNNs (2.63% of overall sequence). %UniqueMutations 0.07%.	warn	B.1	GH	7
hCoV-19/USA/NY-PV09087/2020	EPI_ISL_421627	2020-03-18	North America / USA / New York / Queens	Human	Original	Nasopharyngeal swab		Illumina MiSeq				B.1.2	GH	7
hCoV-19/USA/MN130-MDH130/2020	EPI_ISL_421686	2020-03-17	North America / USA / Minnesota	Human	Original			Nanopore MinIon	ARCTIC-nCoV-bioinformaticsSOP v1.1.0			B.1	GH	7
hCoV-19/USA/MN136-MDH136/2020	EPI_ISL_421692	2020-03-17	North America / USA / Minnesota	Human	Original			Nanopore MinIon	ARCTIC-nCoV-bioinformaticsSOP v1.1.0			B.1.1	GR	7
hCoV-19/USA/WA-UW-1271/2020	EPI_ISL_422963	2020-03-16	North America / USA / Washington	Human	Original							A.1	S	7
hCoV-19/USA/WA-UW-1302/2020	EPI_ISL_422967	2020-03-16	North America / USA / Washington	Human	Original							B.1.21	GH	7
hCoV-19/USA/WA-UW-1287/2020	EPI_ISL_422969	2020-03-17	North America / USA / Washington	Human	Original							B.1.21	GH	7
hCoV-19/USA/WA-UW-1269/2020	EPI_ISL_422970	2020-03-17	North America / USA / Washington	Human	Original							B.1.21	GH	7
hCoV-19/USA/WA-UW-1320/2020	EPI_ISL_422971	2020-03-17	North America / USA / Washington	Human	Original							A.1	S	7
hCoV-19/USA/WA-UW-1319/2020	EPI_ISL_422972	2020-03-17	North America / USA / Washington	Human	Original							B.1.2	GH	7
hCoV-19/USA/WA-UW-1306/2020	EPI_ISL_422976	2020-03-17	North America / USA / Washington	Human	Original							B.1.21	GH	7
hCoV-19/USA/UN-UW-1291/2020	EPI_ISL_422978	2020-03-16	North America / USA	Human	Original							B.1.21	GH	7
hCoV-19/USA/UN-UW-1307/2020	EPI_ISL_422980	2020-03-16	North America / USA	Human	Original							B.1	GH	7
hCoV-19/USA/WA-UW-1417/2020	EPI_ISL_422981	2020-03-17	North America / USA / Washington	Human	Original							B.1.21	GH	7
hCoV-19/USA/WA-UW-1300/2020	EPI_ISL_422984	2020-03-17	North America / USA / Washington	Human	Original							A.1	S	7
hCoV-19/USA/WA-UW-1314/2020	EPI_ISL_422991	2020-03-17	North America / USA / Washington	Human	Original					Gap of 9 nucleotides when compared to the reference sequence.	info	A.1	S	7
hCoV-19/USA/WA-UW-1321/2020	EPI_ISL_422993	2020-03-18	North America / USA / Washington	Human	Original							A.1	S	7
hCoV-19/USA/WA-UW-1322/2020	EPI_ISL_422994	2020-03-18	North America / USA / Washington	Human	Original							B.1	GH	7
hCoV-19/USA/WA-UW-1346/2020	EPI_ISL_422996	2020-03-17	North America / USA / Washington	Human	Original							B.1.21	GH	7
hCoV-19/USA/WA-UW-1349/2020	EPI_ISL_422999	2020-03-18	North America / USA / Washington	Human	Original							A.1	O	7
hCoV-19/USA/MI-MDHHS-SC20004/2020	EPI_ISL_424982	2020-03-10	North America / USA / Michigan	Human	unknown	Swab		Illumina	Samtools v. 1.7	Stretches of NNNs (3.21% of overall sequence).	warn	A.5	S	7
hCoV-19/USA/MI-MDHHS-SC20002/2020	EPI_ISL_424985	2020-03-10	North America / USA / Michigan	Human	unknown	Swab		Illumina	Samtools v. 1.7	Stretches of NNNs (1.15% of overall sequence).	warn	B.1.1.10	GR	7
hCoV-19/USA/WI-UW-95/2020	EPI_ISL_425152	2020-03-30	North America / USA / Wisconsin / Dane county	Human	Original	Nasal swab		Nanopore GridION -- ARTIC protocol	custom -- minimap2			B.1.19	G	7
hCoV-19/USA/WI-UW-97/2020	EPI_ISL_425154	2020-03-30	North America / USA / Wisconsin / Dane county	Human	Original	Nasal swab		Nanopore GridION -- ARTIC protocol	custom -- minimap2			B.1.19	G	7
hCoV-19/USA/WI-UW-99/2020	EPI_ISL_425156	2020-04-02	North America / USA / Wisconsin / Dane county	Human	Original	Nasal swab		Nanopore GridION -- ARTIC protocol	custom -- minimap2			B.1	GH	7
hCoV-19/USA/WI-UW-100/2020	EPI_ISL_425157	2020-04-03	North America / USA / Wisconsin / Dane county	Human	Original	Nasal swab		Nanopore GridION -- ARTIC protocol	custom -- minimap2			B.1.19	G	7
hCoV-19/USA/WI-UW-103/2020	EPI_ISL_425160	2020-04-03	North America / USA / Wisconsin / Dane county	Human	Original	Nasal swab		Nanopore GridION -- ARTIC protocol	custom -- minimap2			B.1.19	G	7
hCoV-19/USA/WI-UW-104/2020	EPI_ISL_425161	2020-04-04	North America / USA / Wisconsin / Sauk county	Human	Original	Nasal swab		Nanopore GridION -- ARTIC protocol	custom -- minimap2			B.1	GH	7
hCoV-19/USA/WI-UW-105/2020	EPI_ISL_425162	2020-03-30	North America / USA / Wisconsin / Dane county	Human	Original	Nasal swab		Nanopore GridION -- ARTIC protocol	custom -- minimap2			B.1	GH	7
hCoV-19/USA/WI-UW-107/2020	EPI_ISL_425164	2020-03-31	North America / USA / Wisconsin / Dane county	Human	Original	Nasal swab		Nanopore GridION -- ARTIC protocol	custom -- minimap2			B.1.19	G	7
hCoV-19/USA/WI-UW-110/2020	EPI_ISL_425167	2020-03-31	North America / USA / Wisconsin / Dane county	Human	Original	Nasal swab		Nanopore GridION -- ARTIC protocol	custom -- minimap2			B.1	G	7
hCoV-19/USA/WA-UW-3903/2020	EPI_ISL_427205	2020-03-27	North America / USA / Washington	Human	Original			unknown	unknown			B.1.21	GH	7
hCoV-19/USA/WA-UW-3908/2020	EPI_ISL_427206	2020-03-27	North America / USA / Washington	Human	Original			unknown	unknown			A.1	S	7
hCoV-19/USA/WA-UW-3911/2020	EPI_ISL_427207	2020-03-27	North America / USA / Washington	Human	Original			unknown	unknown			B.1.21	GH	7
hCoV-19/USA/WA-UW-3942/2020	EPI_ISL_427216	2020-03-27	North America / USA / Washington	Human	Original			unknown	unknown	Gap of 2 nucleotides when compared to the reference sequence.	info	B.1.21	GH	7
hCoV-19/USA/WA-UW-3959/2020	EPI_ISL_427220	2020-03-27	North America / USA / Washington	Human	Original			unknown	unknown			A.1	S	7
hCoV-19/USA/WA-UW-3986/2020	EPI_ISL_427227	2020-03-29	North America / USA / Washington	Human	Original			unknown	unknown			B.1	GH	7
hCoV-19/USA/WA-UW-3988/2020	EPI_ISL_427228	2020-03-29	North America / USA / Washington	Human	Original			unknown	unknown			B.1.21	GH	7
hCoV-19/USA/WA-UW-4035/2020	EPI_ISL_427235	2020-03-28	North America / USA / Washington	Human	Original			unknown	unknown			B.1	GH	7
hCoV-19/USA/WA-UW-4111/2020	EPI_ISL_427242	2020-03-31	North America / USA / Washington	Human	Original			unknown	unknown			B.1	GH	7
hCoV-19/USA/WA-UW-4180/2020	EPI_ISL_427245	2020-04-01	North America / USA / Washington	Human	Original			unknown	unknown			B.1	GH	7
hCoV-19/USA/WA-UW-4321/2020	EPI_ISL_427260	2020-03-31	North America / USA / Washington	Human	Original			unknown	unknown			B.1.21	GH	7
hCoV-19/USA/AZ-TG271866/2020	EPI_ISL_427271	2020-03-23	North America / USA / Arizona	Human	Original			Illumina NextSeq	ASAP/BWA	Insertion of 2 nucleotide(s) found at refpos 29593 (FRAMESHIFT). Insertion of 2 nucleotides when compared to the reference sequence.	info	B.1.1	GR	7
hCoV-19/USA/AZ-TG271868/2020	EPI_ISL_427272	2020-03-23	North America / USA / Arizona	Human	Original			Illumina NextSeq	ASAP/BWA	Insertion of 2 nucleotide(s) found at refpos 29593 (FRAMESHIFT). Insertion of 2 nucleotides when compared to the reference sequence.	info	B.1.1	GR	7
hCoV-19/USA/MN-MDH-119/2020	EPI_ISL_427275	2020-03-20	North America / USA / Minnesota	Human	Original			Nanopore MinIon	ARCTIC-nCoV-bioinformaticsSOP v1.1.0			B.1	GH	7
hCoV-19/USA/MN-MDH-138/2020	EPI_ISL_427278	2020-03-22	North America / USA / Minnesota	Human	Original			Nanopore MinIon	ARCTIC-nCoV-bioinformaticsSOP v1.1.0			B.1	GH	7
hCoV-19/USA/MN-MDH-140/2020	EPI_ISL_427279	2020-03-21	North America / USA / Minnesota	Human	Original			Nanopore MinIon	ARCTIC-nCoV-bioinformaticsSOP v1.1.0			B.1	GH	7
hCoV-19/USA/MN-MDH-143/2020	EPI_ISL_427282	2020-03-22	North America / USA / Minnesota	Human	Original			Nanopore MinIon	ARCTIC-nCoV-bioinformaticsSOP v1.1.0			B.1	GH	7
hCoV-19/USA/MN-MDH-147/2020	EPI_ISL_427286	2020-03-23	North America / USA / Minnesota	Human	Original			Nanopore MinIon	ARCTIC-nCoV-bioinformaticsSOP v1.1.0			B.1	GH	7
hCoV-19/Canada/NS_30/2020	EPI_ISL_429812	2020-03-14	North America / Canada / Nova Scotia	Human	Original	Nasopharyngeal Swab		Nanopore MinION	ARTIC Network Protocol v1			B.1	GH	7
hCoV-19/Canada/NS_31/2020	EPI_ISL_429813	2020-03-15	North America / Canada / Nova Scotia	Human	Original	Nasopharyngeal Swab		Nanopore MinION	ARTIC Network Protocol v1			B.1	GH	7
hCoV-19/Canada/NL_34/2020	EPI_ISL_429815	2020-03-15	North America / Canada / Newfoundland and Labrador	Human	Original			Nanopore MinION	ARTIC Network Protocol v1			A.1	S	7
hCoV-19/Canada/MB_38/2020	EPI_ISL_429819	2020-03-18	North America / Canada / Manitoba	Human	Original	Nasopharyngeal Swab		Nanopore MinION	ARTIC Network Protocol v1			A.1	S	7
hCoV-19/USA/WI-GMF-00857/2020	EPI_ISL_429844	2020-04-09	North America / USA / Iowa	Human	Original			Ion Torrent				B.1	G	7
hCoV-19/USA/WA-UW-517/2020	EPI_ISL_430867	2020-03-11	North America / USA / Washington	Human	Original			Illumina	unknown			A.1	S	7
hCoV-19/USA/WA-UW-5181/2020	EPI_ISL_430871	2020-04-02	North America / USA / Washington	Human	Original			Illumina	unknown			B.1	GH	7
hCoV-19/USA/WA-UW-525/2020	EPI_ISL_430878	2020-03-11	North America / USA / Washington	Human	Original			Illumina	unknown			A.1	S	7
hCoV-19/USA/UN-UW-536/2020	EPI_ISL_430882	2020-03-11	North America / USA	Human	Original			Illumina	unknown			B.1	GH	7
hCoV-19/USA/WA-UW-572/2020	EPI_ISL_430889	2020-03-12	North America / USA / Washington	Human	Original			Illumina	unknown			A.1	S	7
hCoV-19/USA/UN-UW-581/2020	EPI_ISL_430890	2020-03-12	North America / USA	Human	Original			Illumina	unknown			A.1	S	7
hCoV-19/USA/WA-UW-600/2020	EPI_ISL_430893	2020-03-12	North America / USA / Washington	Human	Original			Illumina	unknown			B.1.21	GH	7
hCoV-19/USA/AK-PHL011/2020	EPI_ISL_431014	2020-03-17	North America / USA / Alaska / Southeast	Human	Original	Nasopharyngeal swab		Illumina Miseq				B.2	V	7
hCoV-19/USA/AK-PHL016/2020	EPI_ISL_431016	2020-03-18	North America / USA / Alaska / Southeast	Human	Original	Nasopharyngeal swab		Illumina Miseq				B.2	V	7
hCoV-19/USA/AK-PHL074/2020	EPI_ISL_431019	2020-03-27	North America / USA / Alaska / Southeast	Human	Original	Nasopharyngeal swab		Illumina Miseq				B.1	GH	7
hCoV-19/USA/WA-S459/2020	EPI_ISL_434219	2020-04-06	North America / USA / Washington / Snohomish County	Human	Original			Illumina Nextseq	Seattle Flu Assembly Pipeline			A.1	S	7
hCoV-19/USA/WA-S466/2020	EPI_ISL_434226	2020-04-01	North America / USA / Washington / Yakima County	Human	Original			Illumina Nextseq	Seattle Flu Assembly Pipeline			A.1	S	7
hCoV-19/USA/WA-S467/2020	EPI_ISL_434227	2020-04-02	North America / USA / Washington / Yakima County	Human	Original			Illumina Nextseq	Seattle Flu Assembly Pipeline			A.1	S	7
hCoV-19/USA/WA-S470/2020	EPI_ISL_434230	2020-04-05	North America / USA / Washington / King County	Human	Original			Illumina Nextseq	Seattle Flu Assembly Pipeline			B.1	GH	7
hCoV-19/USA/WA-S488/2020	EPI_ISL_434248	2020-04-01	North America / USA / Washington / King County	Human	Original			Illumina Nextseq	Seattle Flu Assembly Pipeline			A.1	S	7
hCoV-19/USA/WA-S489/2020	EPI_ISL_434249	2020-04-02	North America / USA / Washington / Snohomish County	Human	Original			Illumina Nextseq	Seattle Flu Assembly Pipeline			A.1	S	7
hCoV-19/USA/WA-S497/2020	EPI_ISL_434257	2020-03-31	North America / USA / Washington / Yakima County	Human	Original			Illumina Nextseq	Seattle Flu Assembly Pipeline			A.1	S	7
hCoV-19/USA/WA-S541/2020	EPI_ISL_434301	2020-03-24	North America / USA / Washington / Whatcom County	Human	Original			Illumina Nextseq	Seattle Flu Assembly Pipeline			B.1.21	GH	7
hCoV-19/USA/WA-S552/2020	EPI_ISL_434312	2020-03-23	North America / USA / Washington	Human	Original			Illumina Nextseq	Seattle Flu Assembly Pipeline			B.1.21	GH	7
hCoV-19/USA/WA-S554/2020	EPI_ISL_434314	2020-03-31	North America / USA / Washington / King County	Human	Original			Illumina Nextseq	Seattle Flu Assembly Pipeline			B.1.21	GH	7
hCoV-19/USA/WA-S555/2020	EPI_ISL_434315	2020-03-30	North America / USA / Washington / Adams County	Human	Original			Illumina Nextseq	Seattle Flu Assembly Pipeline			A.1	S	7
hCoV-19/USA/WA-S556/2020	EPI_ISL_434316	2020-03-29	North America / USA / Washington / Yakima County	Human	Original			Illumina Nextseq	Seattle Flu Assembly Pipeline			A.1	S	7
hCoV-19/USA/WA-S569/2020	EPI_ISL_434329	2020-03-25	North America / USA / Washington / Grant County	Human	Original			Illumina Nextseq	Seattle Flu Assembly Pipeline			B.1	GH	7
hCoV-19/USA/WA-S570/2020	EPI_ISL_434330	2020-03-24	North America / USA / Washington / Pierce County	Human	Original			Illumina Nextseq	Seattle Flu Assembly Pipeline			B.1.21	GH	7
hCoV-19/USA/WA-S573/2020	EPI_ISL_434333	2020-03-26	North America / USA / Washington / Yakima County	Human	Original			Illumina Nextseq	Seattle Flu Assembly Pipeline	Stretches of NNNs (1.03% of overall sequence).	warn	A.1	S	7
hCoV-19/USA/WA-S583/2020	EPI_ISL_434343	2020-03-24	North America / USA / Washington / King County	Human	Original			Illumina Nextseq	Seattle Flu Assembly Pipeline			A.1	S	7
hCoV-19/USA/TX-HMH0351/2020	EPI_ISL_434945	2020-03-27	North America / USA / Texas	Human	Original			Oxford Nanopore	ARTIC V1			B.1	GH	7
hCoV-19/USA/TX-HMH0353/2020	EPI_ISL_434947	2020-03-29	North America / USA / Texas	Human	Original			Oxford Nanopore	ARTIC V1			B.1.5.8	G	7
hCoV-19/USA/TX-HMH0354/2020	EPI_ISL_434948	2020-03-29	North America / USA / Texas	Human	Original			Oxford Nanopore	ARTIC V1			B.1.2	GH	7
hCoV-19/USA/TX-HMH0358/2020	EPI_ISL_434951	2020-03-29	North America / USA / Texas	Human	Original			Oxford Nanopore	ARTIC V1			B.1.5.8	G	7
hCoV-19/USA/TX-HMH0365/2020	EPI_ISL_434957	2020-03-30	North America / USA / Texas	Human	Original			Oxford Nanopore	ARTIC V1			B.1.5.8	G	7
hCoV-19/USA/TX-HMH0367/2020	EPI_ISL_434959	2020-03-29	North America / USA / Texas	Human	Original			Oxford Nanopore	ARTIC V1			B.1.5.8	G	7
hCoV-19/USA/TX-HMH0372/2020	EPI_ISL_434963	2020-03-30	North America / USA / Texas	Human	Original			Oxford Nanopore	ARTIC V1			B.1.5.8	G	7
hCoV-19/USA/TX-HMH0392/2020	EPI_ISL_434979	2020-03-31	North America / USA / Texas	Human	Original			Oxford Nanopore	ARTIC V1			B.1.5.8	G	7
hCoV-19/USA/TX-HMH0398/2020	EPI_ISL_434985	2020-03-31	North America / USA / Texas	Human	Original			Oxford Nanopore	ARTIC V1			B.1	G	7
hCoV-19/USA/TX-HMH0405/2020	EPI_ISL_434991	2020-03-31	North America / USA / Texas	Human	Original			Oxford Nanopore	ARTIC V1			B.1	GH	7
hCoV-19/USA/TX-HMH0406/2020	EPI_ISL_434992	2020-03-31	North America / USA / Texas	Human	Original			Oxford Nanopore	ARTIC V1			B.1	GH	7
hCoV-19/USA/TX-HMH0408/2020	EPI_ISL_434994	2020-03-31	North America / USA / Texas	Human	Original			Oxford Nanopore	ARTIC V1			B.1.5.8	G	7
hCoV-19/USA/TX-HMH0415/2020	EPI_ISL_434999	2020-04-01	North America / USA / Texas	Human	Original			Oxford Nanopore	ARTIC V1			B.1.5.8	G	7
hCoV-19/USA/NY-NYUMC483/2020	EPI_ISL_435548	2020-04-24	North America / USA / New York / Brooklyn	Human	Original			Illumina NovaSeq (Ribo-depleted)	bwa/0.7.17, mapped to NC_045512v2, bases below 20x coverage masked			B.1	GH	7
hCoV-19/USA/LA-EVTL018/2020	EPI_ISL_435556	2020-04-24	North America / USA / Louisiana	Human	Original	Nasopharyngeal swab		Illumina NextSeq	breseq v0.34.1; genome diff, mapping to EPI_ISL_402124			B.1.2	GH	7
hCoV-19/USA/LA-EVTL019/2020	EPI_ISL_435557	2020-04-24	North America / USA / Louisiana	Human	Original	Nasopharyngeal swab		Illumina NextSeq	breseq v0.34.1; genome diff, mapping to EPI_ISL_402124			B.1.2	GH	7
hCoV-19/USA/LA-EVTL021/2020	EPI_ISL_435559	2020-04-24	North America / USA / Louisiana	Human	Original	Nasopharyngeal swab		Illumina NextSeq	breseq v0.34.1; genome diff, mapping to EPI_ISL_402124			B.1.2	GH	7
hCoV-19/USA/LA-EVTL027/2020	EPI_ISL_435565	2020-04-24	North America / USA / Louisiana	Human	Original	Nasopharyngeal swab		Illumina NextSeq	breseq v0.34.1; genome diff, mapping to EPI_ISL_402124			B.1.2	GH	7
hCoV-19/USA/LA-EVTL029/2020	EPI_ISL_435567	2020-04-24	North America / USA / Louisiana	Human	Original	Nasopharyngeal swab		Illumina NextSeq	breseq v0.34.1; genome diff, mapping to EPI_ISL_402124			B.1.2	GH	7
hCoV-19/USA/LA-EVTL030/2020	EPI_ISL_435568	2020-04-24	North America / USA / Louisiana	Human	Original	Nasopharyngeal swab		Illumina NextSeq	breseq v0.34.1; genome diff, mapping to EPI_ISL_402124			B.1.2	GH	7
hCoV-19/USA/LA-EVTL032/2020	EPI_ISL_435570	2020-04-24	North America / USA / Louisiana	Human	Original	Nasopharyngeal swab		Illumina NextSeq	breseq v0.34.1; genome diff, mapping to EPI_ISL_402124			B.1.2	GH	7
hCoV-19/USA/LA-EVTL041/2020	EPI_ISL_435579	2020-04-24	North America / USA / Louisiana	Human	Original	Nasopharyngeal swab		Illumina NextSeq	breseq v0.34.1; genome diff, mapping to EPI_ISL_402124			B.1.2	GH	7
hCoV-19/USA/CA-SCCPHD-UC161/2020	EPI_ISL_435640	2020-03-12	North America / USA / California / Santa Clara County	Human	Original			Illumina NextSeq with MSSPE, tiling multiplex PCR	BBMap v38.81	Stretches of NNNs (2.59% of overall sequence).	warn	A.1	S	7
hCoV-19/USA/CA-SCCPHD-UC178/2020	EPI_ISL_435657	2020-03-14	North America / USA / California / Santa Clara County	Human	Original			Illumina NextSeq with MSSPE+tiling multiplex PCR	BBMap v38.81			B.1	GH	7
hCoV-19/USA/CT-Yale-109/2020	EPI_ISL_435706	2020-04-08	North America / USA / Connecticut	Human	Original	nasopharyngeal swab	unknown	Oxford Nanopore MinION	Artic Network (bwa, SAMtools, nanopolish)			B.1	GH	7
hCoV-19/USA/CT-Yale-111/2020	EPI_ISL_435707	2020-04-09	North America / USA / Connecticut	Human	Original	nasopharyngeal swab	unknown	Oxford Nanopore MinION	Artic Network (bwa, SAMtools, nanopolish)	Stretches of NNNs (1.99% of overall sequence).	warn	B.1	GH	7
hCoV-19/USA/CT-Yale-141/2020	EPI_ISL_435711	2020-03-21	North America / USA / Connecticut	Human	Original	nasopharyngeal swab	unknown	Oxford Nanopore MinION	Artic Network (bwa, SAMtools, nanopolish)	Stretches of NNNs (2.79% of overall sequence).	warn	B.1.1	GR	7
hCoV-19/USA/CT-Yale-143/2020	EPI_ISL_435713	2020-03-21	North America / USA / Connecticut	Human	Original	nasopharyngeal swab	unknown	Oxford Nanopore MinION	Artic Network (bwa, SAMtools, nanopolish)	Stretches of NNNs (3.53% of overall sequence).	warn	B.1	GH	7
hCoV-19/USA/CT-Yale-146/2020	EPI_ISL_435716	2020-03-25	North America / USA / Connecticut	Human	Original	nasopharyngeal swab	unknown	Oxford Nanopore MinION	Artic Network (bwa, SAMtools, nanopolish)			B.1	GH	7
hCoV-19/USA/CT-Yale-147/2020	EPI_ISL_435717	2020-03-25	North America / USA / Connecticut	Human	Original	nasopharyngeal swab	unknown	Oxford Nanopore MinION	Artic Network (bwa, SAMtools, nanopolish)	Stretches of NNNs (1.82% of overall sequence).	warn	B.1	GH	7
hCoV-19/USA/MI-MDHHS-SC20168/2020	EPI_ISL_436879	2020-03-27	North America / USA / Michigan	Human	Original			Illumina MiSeq	bwa v. 0.7.17; bcftools v. 1.7			B.1	GH	7
hCoV-19/USA/MI-MDHHS-SC20115/2020	EPI_ISL_436886	2020-03-25	North America / USA / Michigan	Human	Original			Illumina MiSeq	bwa v. 0.7.17; bcftools v. 1.7			B.1	GH	7
hCoV-19/USA/MI-MDHHS-SC20184/2020	EPI_ISL_436890	2020-03-28	North America / USA / Michigan	Human	Original			Illumina MiSeq	bwa v. 0.7.17; bcftools v. 1.7	Stretches of NNNs (1.58% of overall sequence).	warn	B.1	GH	7
hCoV-19/USA/MI-MDHHS-SC20061/2020	EPI_ISL_437148	2020-03-22	North America / USA / Michigan	Human	Original			Illumina MiSeq	bwa v. 0.7.17; bcftools v. 1.7	Stretches of NNNs (2.74% of overall sequence).	warn	B.1	GH	7
hCoV-19/USA/MI-MDHHS-SC20064/2020	EPI_ISL_437151	2020-03-20	North America / USA / Michigan	Human	Original			Illumina MiSeq	bwa v. 0.7.17; bcftools v. 1.7	Stretches of NNNs (1.80% of overall sequence).	warn	B.1	GH	7
hCoV-19/USA/MI-MDHHS-SC20067/2020	EPI_ISL_437154	2020-03-22	North America / USA / Michigan	Human	Original			Illumina MiSeq	bwa v. 0.7.17; bcftools v. 1.7			B.1	GH	7
hCoV-19/USA/MI-MDHHS-SC20073/2020	EPI_ISL_437160	2020-03-24	North America / USA / Michigan	Human	Original			Illumina MiSeq	bwa v. 0.7.17; bcftools v. 1.7	Stretches of NNNs (2.79% of overall sequence).	warn	B.1	GH	7
hCoV-19/USA/MI-MDHHS-SC20074/2020	EPI_ISL_437161	2020-03-25	North America / USA / Michigan	Human	Original			Illumina MiSeq	bwa v. 0.7.17; bcftools v. 1.7	Stretches of NNNs (2.80% of overall sequence).	warn	B.1	GH	7
hCoV-19/USA/MI-MDHHS-SC20077/2020	EPI_ISL_437164	2020-03-26	North America / USA / Michigan	Human	Original			Illumina MiSeq	bwa v. 0.7.17; bcftools v. 1.7			B.1	GH	7
hCoV-19/USA/MI-MDHHS-SC20078/2020	EPI_ISL_437165	2020-03-26	North America / USA / Michigan	Human	Original			Illumina MiSeq	bwa v. 0.7.17; bcftools v. 1.7	Stretches of NNNs (3.74% of overall sequence).	warn	B.1	GH	7
hCoV-19/USA/FL-BPHL-0067/2020	EPI_ISL_445010	2020-04-17	North America / USA / Florida	Human	Original			Illumina MiSeq	bwa v0.7.17; ivar v1.2.2	Long stretches of NNNs (17.17% of overall sequence). NSP11 without BLAST coverage.	alert	B.1	GH	7
hCoV-19/USA/FL-BPHL-0072/2020	EPI_ISL_445015	2020-04-21	North America / USA / Florida	Human	Original			Illumina MiSeq	bwa v0.7.17; ivar v1.2.2	Stretches of NNNs (1.32% of overall sequence).	warn	B.1	GH	7
hCoV-19/USA/FL-BPHL-0083/2020	EPI_ISL_445026	2020-04-30	North America / USA / Florida	Human	Original			Illumina MiSeq	bwa v0.7.17; ivar v1.2.2	[X] Long stretches of NNNs (9.20% of overall sequence).	alert	B.1	GH	7
hCoV-19/USA/FL-BPHL-0086/2020	EPI_ISL_445029	2020-04-27	North America / USA / Florida	Human	Original			Illumina MiSeq	bwa v0.7.17; ivar v1.2.2	Stretches of NNNs (1.98% of overall sequence).	warn	B.1	GH	7
hCoV-19/USA/FL-BPHL-0102/2020	EPI_ISL_445044	2020-04-28	North America / USA / Florida	Human	Original			Illumina MiSeq	bwa v0.7.17; ivar v1.2.2	[W] Stretches of NNNs (1.84% of overall sequence).	warn	B.1	GH	7
hCoV-19/USA/FL-BPHL-0107/2020	EPI_ISL_445049	2020-04-30	North America / USA / Florida	Human	Original			Illumina MiSeq	bwa v0.7.17; ivar v1.2.2	Stretches of NNNs (1.45% of overall sequence). NS7b without BLAST coverage.	warn	B.1	GH	7
hCoV-19/USA/TX_GCID_192000052/2020	EPI_ISL_445079	2020-03-23	North America / USA / Texas / Houston	Human	Original	Nasal Swab		NovaSeq 6000 S4	VirMAP			B.1	GH	7
hCoV-19/USA/CA-SR0094/2020	EPI_ISL_445094	2020-03-17	North America / USA / California / San Diego	Human	Original	Nasopharyngeal swab		Illumina	iVar 1.2			B.1	GH	7
hCoV-19/USA/CA-SR0095/2020	EPI_ISL_445095	2020-03-19	North America / USA / California / San Diego	Human	Original	Nasopharyngeal swab		Illumina	iVar 1.2	Stretches of NNNs (2.53% of overall sequence).	warn	B.1	GH	7
hCoV-19/USA/CA-SR0100/2020	EPI_ISL_445099	2020-03-14	North America / USA / California / San Diego	Human	Original	Nasopharyngeal swab		Illumina	iVar 1.2	Stretches of NNNs (1.82% of overall sequence).	warn	A.1	S	7
hCoV-19/USA/NY-PV09423/2020	EPI_ISL_450102	2020-03-12	North America / USA / New York / Manhattan	Human	Original	Nasopharyngeal swab		Illumina MiSeq				A	S	7
hCoV-19/USA/NY-PV09425/2020	EPI_ISL_450103	2020-03-14	North America / USA / New York / Bronx	Human	Original	Nasopharyngeal swab		Illumina MiSeq				B.1	GH	7
hCoV-19/USA/NY-PV09428/2020	EPI_ISL_450105	2020-03-13	North America / USA / New York / Queens	Human	Original	Nasopharyngeal swab		Illumina MiSeq				B.1.2	GH	7
hCoV-19/USA/NY-PV09444/2020	EPI_ISL_450120	2020-03-04	North America / USA / New York / Queens	Human	Original	Nasopharyngeal swab		Illumina MiSeq				B.1	GH	7
hCoV-19/USA/NY-PV09448/2020	EPI_ISL_450122	2020-03-09	North America / USA / New York / Brooklyn	Human	Original	Nasopharyngeal swab		Illumina MiSeq		[W] Stretches of NNNs (3.39% of overall sequence).	warn	B.1	O	7
hCoV-19/USA/NY-PV09452/2020	EPI_ISL_450126	2020-03-19	North America / USA / New York / Manhattan	Human	Original	Nasopharyngeal swab		Illumina MiSeq				A	S	7
hCoV-19/USA/NY-PV09453/2020	EPI_ISL_450127	2020-03-19	North America / USA / New York / Westchester County	Human	Original	Nasopharyngeal swab		Illumina MiSeq				B.1	GH	7
hCoV-19/USA/LA-SR0324/2020	EPI_ISL_450178	2020-04-05	North America / USA / Louisiana / New Orleans	Human	Original	Nasopharyngeal swab		Illumina	iVar 1.2			B.1.2	GH	7
hCoV-19/USA/LA-SR0328/2020	EPI_ISL_450181	2020-04-04	North America / USA / Louisiana / New Orleans	Human	Original	Nasopharyngeal swab		Illumina	iVar 1.2			B.1.2	GH	7
hCoV-19/USA/CA-SR0347/2020	EPI_ISL_450191	2020-03-23	North America / USA / California / San Diego	Human	Original	Nasopharyngeal swab		Illumina	iVar 1.2			B.1	GH	7
hCoV-19/USA/NY-NYUMC705/2020	EPI_ISL_451420	2020-03-21	North America / USA / New York / Nassau County	Human	Original			Illumina NovaSeq (Ribo-depleted)	bwa/0.7.17, mapped to NC_045512v2, bases below 20x coverage masked			B.1	GH	7
hCoV-19/USA/NY-NYUMC707/2020	EPI_ISL_451422	2020-03-20	North America / USA / New York / Manhattan	Human	Original			Illumina NovaSeq (Ribo-depleted)	bwa/0.7.17, mapped to NC_045512v2, bases below 20x coverage masked			B.1	GH	7
hCoV-19/USA/NY-NYUMC717/2020	EPI_ISL_451432	2020-03-26	North America / USA / New York / Nassau County	Human	Original			Illumina NovaSeq (Ribo-depleted)	bwa/0.7.17, mapped to NC_045512v2, bases below 20x coverage masked			B.1	GH	7
hCoV-19/USA/NY-NYUMC723/2020	EPI_ISL_451438	2020-03-26	North America / USA / New York / Bronx	Human	Original			Illumina NovaSeq (Ribo-depleted)	bwa/0.7.17, mapped to NC_045512v2, bases below 20x coverage masked			B.1	GR	7
hCoV-19/USA/NY-NYUMC730/2020	EPI_ISL_451445	2020-03-26	North America / USA / New York / Nassau County	Human	Original			Illumina NovaSeq (Ribo-depleted)	bwa/0.7.17, mapped to NC_045512v2, bases below 20x coverage masked			B.1	GH	7
hCoV-19/USA/NY-NYUMC736/2020	EPI_ISL_451451	2020-03-26	North America / USA / New York / Nassau County	Human	Original			Illumina NovaSeq (Ribo-depleted)	bwa/0.7.17, mapped to NC_045512v2, bases below 20x coverage masked			B.1	GH	7
hCoV-19/USA/NY-NYUMC739/2020	EPI_ISL_451454	2020-03-26	North America / USA / New York / Bronx	Human	Original			Illumina NovaSeq (Ribo-depleted)	bwa/0.7.17, mapped to NC_045512v2, bases below 20x coverage masked			B.1	GH	7
hCoV-19/USA/NY-NYUMC740/2020	EPI_ISL_451455	2020-03-21	North America / USA / New York / Nassau County	Human	Original			Illumina NovaSeq (Ribo-depleted)	bwa/0.7.17, mapped to NC_045512v2, bases below 20x coverage masked			B.1	GH	7
hCoV-19/USA/MI-MDHHS-SC20289/2020	EPI_ISL_452263	2020-05-01	North America / USA / Michigan	Human	Original			Illumina NextSeq	bwa v. 0.7.17; bcftools v. 1.7	Stretches of NNNs (2.74% of overall sequence).	warn	B.1	GH	7
hCoV-19/USA/MI-MDHHS-SC20400/2020	EPI_ISL_452274	2020-03-24	North America / USA / Michigan	Human	Original			Illumina NextSeq	bwa v. 0.7.17; bcftools v. 1.7			B.1	GH	7
hCoV-19/USA/MI-MDHHS-SC20409/2020	EPI_ISL_452283	2020-05-01	North America / USA / Michigan	Human	Original			Illumina NextSeq	bwa v. 0.7.17; bcftools v. 1.7			B.1	GH	7
hCoV-19/USA/MI-MDHHS-SC20411/2020	EPI_ISL_452285	2020-03-15	North America / USA / Michigan	Human	Original			Illumina MiSeq	bwa v. 0.7.17; bcftools v. 1.7			B.1	GH	7
hCoV-19/USA/MI-MDHHS-SC20412/2020	EPI_ISL_452286	2020-03-15	North America / USA / Michigan	Human	Original			Illumina MiSeq	bwa v. 0.7.17; bcftools v. 1.7	Stretches of NNNs (2.10% of overall sequence).	warn	B.1	GH	7
hCoV-19/USA/MI-MDHHS-SC20417/2020	EPI_ISL_452291	2020-03-17	North America / USA / Michigan	Human	Original			Illumina MiSeq	bwa v. 0.7.17; bcftools v. 1.7			B.1.111	GH	7
hCoV-19/USA/NC_200256/2020	EPI_ISL_454807	2020-03-01	North America / USA / North Carolina	Human	Original	Nasal swab		IonTorrent	CLC Genomics Workbench v. 20			B.1	GH	7
hCoV-19/USA/NC_200264/2020	EPI_ISL_454809	2020-04-01	North America / USA / North Carolina	Human	Original	Nasal swab		IonTorrent	CLC Genomics Workbench v. 20			B.1	GH	7
hCoV-19/USA/NC_200290/2020	EPI_ISL_454813	2020-04-01	North America / USA / North Carolina	Human	Original	Nasal swab		IonTorrent	CLC Genomics Workbench v. 20			B.1	GH	7
hCoV-19/USA/NC_200323/2020	EPI_ISL_454820	2020-03-01	North America / USA / North Carolina	Human	Original	Nasal swab		IonTorrent	CLC Genomics Workbench v. 20			A.1	S	7
hCoV-19/USA/NC_200325/2020	EPI_ISL_454821	2020-03-01	North America / USA / North Carolina	Human	Original	Nasal swab		IonTorrent	CLC Genomics Workbench v. 20			B.1	GH	7
hCoV-19/USA/NC_200229/2020	EPI_ISL_454829	2020-04-01	North America / USA / North Carolina	Human	Original	Nasal swab		IonTorrent	CLC Genomics Workbench v. 20			B.1	GH	7
hCoV-19/USA/MI-MDHHS-SC20554/2020	EPI_ISL_460602	2020-03-24	North America / USA / Michigan	Human	Original			Illumina MiSeq	bwa v. 0.7.17; bcftools v. 1.7			B.1	GH	7
hCoV-19/Canada/BC_17045358/2020	EPI_ISL_460611	2020-03-01	North America / Canada / British Columbia	Human	Original			Oxford Nanopore	ARTIC protocol			B.1.2	GH	7
hCoV-19/Canada/BC_17548428/2020	EPI_ISL_460614	2020-03-01	North America / Canada / British Columbia	Human	Original			Oxford Nanopore	ARTIC protocol			B.1	GH	7
hCoV-19/Canada/BC_18097749/2020	EPI_ISL_460615	2020-03-01	North America / Canada / British Columbia	Human	Original			Oxford Nanopore	ARTIC protocol			B.1.2	GH	7
hCoV-19/Canada/BC_18111443/2020	EPI_ISL_460616	2020-03-01	North America / Canada / British Columbia	Human	Original			Oxford Nanopore	ARTIC protocol			A.1	S	7
hCoV-19/USA/WA-UW-4570/2020	EPI_ISL_460625	2020-03-31	North America / USA / Washington	Human	Original			Illumina		[I] Gap of 3 nucleotides at refpos 21991, gap of 392 nucleotides at refpos 27494 (NS7a-NS7b) - confirmed by submitter	info	A.1	S	7
hCoV-19/USA/WA-UW-4588/2020	EPI_ISL_460626	2020-03-31	North America / USA / Washington	Human	Original			Illumina				B.1.21	GH	7
hCoV-19/USA/WA-UW-4619/2020	EPI_ISL_460630	2020-03-29	North America / USA / Washington	Human	Original			Illumina				B.1.21	GH	7
hCoV-19/USA/WA-S915/2020	EPI_ISL_463405	2020-04-27	North America / USA / Washington / Snohomish County	Human	Original			Illumina NextSeq	Seattle Flu Assembly Pipeline	Stretches of NNNs (1.07% of overall sequence).	warn	B.1.123	G	7
hCoV-19/USA/WA-S924/2020	EPI_ISL_463414	2020-04-26	North America / USA / Washington / Yakima County	Human	Original			Illumina NextSeq	Seattle Flu Assembly Pipeline			B.1.1	GR	7
hCoV-19/USA/WA-S926/2020	EPI_ISL_463416	2020-04-22	North America / USA / Washington / Mason County	Human	Original			Illumina NextSeq	Seattle Flu Assembly Pipeline			B.1	GH	7
hCoV-19/USA/WA-S927/2020	EPI_ISL_463417	2020-04-26	North America / USA / Washington / Yakima County	Human	Original			Illumina NextSeq	Seattle Flu Assembly Pipeline			A.1	S	7
hCoV-19/USA/WA-S952/2020	EPI_ISL_463442	2020-04-27	North America / USA / Washington / Yakima County	Human	Original			Illumina NextSeq	Seattle Flu Assembly Pipeline			A.1	S	7
hCoV-19/Canada/BC_06737223/2020	EPI_ISL_466801	2020-04-01	North America / Canada / British Columbia	Human	Original			Oxford Nanopore	ARTIC protocol	Long stretches of NNNs (10.41% of overall sequence).	alert	B.1	G	7
hCoV-19/Canada/BC_06768018/2020	EPI_ISL_466803	2020-04-01	North America / Canada / British Columbia	Human	Original			Oxford Nanopore	ARTIC protocol			B.1	GH	7
hCoV-19/Canada/BC_07396328/2020	EPI_ISL_466818	2020-04-01	North America / Canada / British Columbia	Human	Original			Oxford Nanopore	ARTIC protocol	Stretches of NNNs (1.74% of overall sequence).	warn	B.1	G	7
hCoV-19/Canada/BC_07812071/2020	EPI_ISL_466821	2020-04-01	North America / Canada / British Columbia	Human	Original			Oxford Nanopore	ARTIC protocol			B.1	G	7
hCoV-19/Canada/BC_07850299/2020	EPI_ISL_466823	2020-04-01	North America / Canada / British Columbia	Human	Original			Oxford Nanopore	ARTIC protocol	Long stretches of NNNs (8.19% of overall sequence). NSP11 without BLAST coverage.	alert	B.1	G	7
hCoV-19/Canada/BC_07986535/2020	EPI_ISL_466826	2020-04-01	North America / Canada / British Columbia	Human	Original			Oxford Nanopore	ARTIC protocol			B.1	GH	7
hCoV-19/Canada/BC_08269684/2020	EPI_ISL_466827	2020-04-01	North America / Canada / British Columbia	Human	Original			Oxford Nanopore	ARTIC protocol	Stretches of NNNs (3.75% of overall sequence).	warn	B.1	G	7
hCoV-19/Canada/BC_08343934/2020	EPI_ISL_466830	2020-04-01	North America / Canada / British Columbia	Human	Original			Oxford Nanopore	ARTIC protocol	Stretches of NNNs (1.74% of overall sequence).	warn	B.1	GH	7
hCoV-19/Canada/BC_08797966/2020	EPI_ISL_466833	2020-04-01	North America / Canada / British Columbia	Human	Original			Oxford Nanopore	ARTIC protocol	Long stretches of NNNs (8.20% of overall sequence). NSP11 without BLAST coverage.	alert	B.1	G	7
hCoV-19/USA/WA-UW64/2020	EPI_ISL_415592	2020-03-09	North America / USA / Washington	Human	Original			Illumina NextSeq	custom			A.1	S	7
hCoV-19/USA/WA-UW66/2020	EPI_ISL_415594	2020-03-10	North America / USA / Washington	Human	Original			Illumina NextSeq	custom			A.1	S	7
hCoV-19/USA/WA-UW69/2020	EPI_ISL_415597	2020-03-10	North America / USA / Washington / Seattle	Human	Original			Illumina NextSeq	custom			B.1.21	GH	7
hCoV-19/USA/WA-UW278/2020	EPI_ISL_418063	2020-03-16	North America / USA / Washington	Human	Original			Illumina NovaSeq	custom	Stretches of NNNs (1.78% of overall sequence).	warn	A.1	O	7
hCoV-19/USA/WA-UW282/2020	EPI_ISL_418067	2020-03-15	North America / USA / Washington	Human	Original			Illumina NovaSeq	custom			B.1.21	GH	7
hCoV-19/USA/WA-UW286/2020	EPI_ISL_418071	2020-03-15	North America / USA / Washington	Human	Original			Illumina NovaSeq	custom			A.1	S	7
hCoV-19/USA/WA-UW288/2020	EPI_ISL_418073	2020-03-15	North America / USA / Washington	Human	Original			Illumina NovaSeq	custom			B.1.21	GH	7
hCoV-19/USA/WA-UW290/2020	EPI_ISL_418075	2020-03-15	North America / USA / Washington	Human	Original			Illumina NovaSeq	custom			A.1	S	7
hCoV-19/USA/WA-UW291/2020	EPI_ISL_418076	2020-03-15	North America / USA / Washington	Human	Original			Illumina NovaSeq	custom			B.1	GH	7
hCoV-19/USA/MN62-MDH62/2020	EPI_ISL_419390	2020-03-14	North America / USA / Minnesota	Human	Original			Nanopore MinION	ARTIC-nCoV-bioinformaticsSOP v1.0.0			B.1.1	GR	7
hCoV-19/USA/MN68-MDH68/2020	EPI_ISL_419396	2020-03-14	North America / USA / Minnesota	Human	Original			Nanopore MinION	ARTIC-nCoV-bioinformaticsSOP v1.0.0			B.1.1	GR	7
hCoV-19/USA/MN69-MDH69/2020	EPI_ISL_419397	2020-03-14	North America / USA / Minnesota	Human	Original			Nanopore MinION	ARTIC-nCoV-bioinformaticsSOP v1.0.0			B.1.1	GR	7
hCoV-19/USA/NY-NYUMC48/2020	EPI_ISL_420299	2020-03-18	North America / USA / New York / Staten Island	Human	Original			Ribo-depleted, Illumina Novaseq	bwa/0.7.17, mapped to NC_045512v2, bases <30x masked			B.1	GH	7
hCoV-19/USA/NY-PV08449/2020	EPI_ISL_421400	2020-03-17	North America / USA / New York / Manhattan	Human	Original	Nasopharyngeal swab		Illumina MiSeq				B.1	GH	7
hCoV-19/USA/NY-PV08456/2020	EPI_ISL_421405	2020-03-17	North America / USA / New York / Manhattan	Human	Original	Nasopharyngeal swab		Illumina MiSeq				B.1	GH	7
hCoV-19/USA/NY-PV08462/2020	EPI_ISL_421408	2020-03-18	North America / USA / New York / Bronx	Human	Original	Nasopharyngeal swab		Illumina MiSeq				B.1	G	7
hCoV-19/USA/NY-PV08468/2020	EPI_ISL_421412	2020-03-18	North America / USA / New York / Manhattan	Human	Original	Nasopharyngeal swab		Illumina MiSeq				B.1	GH	7
hCoV-19/USA/NY-PV08472/2020	EPI_ISL_421415	2020-03-13	North America / USA / New York / Queens	Human	Original	Nasopharyngeal swab		Illumina MiSeq				B.1	GH	7
hCoV-19/USA/NY-PV08476/2020	EPI_ISL_421418	2020-03-18	North America / USA / New York / Queens	Human	Original	Nasopharyngeal swab		Illumina MiSeq		Stretches of NNNs (3.30% of overall sequence).	warn	B.1	GH	7
hCoV-19/USA/NY-PV08477/2020	EPI_ISL_421419	2020-03-18	North America / USA / New York / Manhattan	Human	Original	Nasopharyngeal swab		Illumina MiSeq				B.1	GH	7
hCoV-19/USA/NY-PV08478/2020	EPI_ISL_421420	2020-03-18	North America / USA / New York / Bronx	Human	Original	Nasopharyngeal swab		Illumina MiSeq				B.1	GH	7
hCoV-19/USA/NY-PV08495/2020	EPI_ISL_421431	2020-03-18	North America / USA / New York / Manhattan	Human	Original	Nasopharyngeal swab		Illumina MiSeq				B.1.1	GR	7
hCoV-19/USA/NY-PV09000/2020	EPI_ISL_421435	2020-03-18	North America / USA / New York / Bronx	Human	Original	Nasopharyngeal swab		Illumina MiSeq				B.1	GH	7
hCoV-19/USA/NY-PV09019/2020	EPI_ISL_421594	2020-03-21	North America / USA / New York / Staten Island	Human	Original	Nasopharyngeal swab		Illumina MiSeq				B.1	GH	7
hCoV-19/USA/NY-PV09029/2020	EPI_ISL_421600	2020-03-21	North America / USA / New York / Manhattan	Human	Original	Nasopharyngeal swab		Illumina MiSeq				B.1	GH	7
hCoV-19/USA/NY-PV09030/2020	EPI_ISL_421601	2020-03-21	North America / USA / New York / Nassau County	Human	Original	Nasopharyngeal swab		Illumina MiSeq		Stretches of NNNs (2.11% of overall sequence).	warn	B.1	GH	7
hCoV-19/USA/NY-PV09039/2020	EPI_ISL_421604	2020-03-21	North America / USA / New York / Bronx	Human	Original	Nasopharyngeal swab		Illumina MiSeq				B.1	GH	7
hCoV-19/USA/NY-PV09044/2020	EPI_ISL_421607	2020-03-21	North America / USA / New York / Bronx	Human	Original	Nasopharyngeal swab		Illumina MiSeq				B.1	GH	7
hCoV-19/USA/NY-PV09047/2020	EPI_ISL_421609	2020-03-21	North America / USA / New York / Nassau County	Human	Original	Nasopharyngeal swab		Illumina MiSeq		Stretches of NNNs (1.11% of overall sequence).	warn	B.1	GH	7
hCoV-19/USA/NY-PV09071/2020	EPI_ISL_421618	2020-03-20	North America / USA / New York / Queens	Human	Original	Nasopharyngeal swab		Illumina MiSeq		Stretches of NNNs (1.15% of overall sequence).	warn	B.1	GH	7
hCoV-19/USA/NY-NYUMC95/2020	EPI_ISL_421707	2020-03-18	North America / USA / New York / Manhattan	Human	Original			Targeted capture, Illumina Novaseq	bwa/0.7.17, mapped to NC_045512v2, bases below 6x coverage masked			A.1	S	7
hCoV-19/USA/NY-NYUMC96/2020	EPI_ISL_421708	2020-03-18	North America / USA / New York / Brooklyn	Human	Original			Targeted capture, Illumina Novaseq	bwa/0.7.17, mapped to NC_045512v2, bases below 30x coverage masked	Stretches of NNNs (3.25% of overall sequence).	warn	B.1	GH	7
hCoV-19/USA/NY-NYUMC102/2020	EPI_ISL_421714	2020-03-18	North America / USA / New York / Brooklyn	Human	Original			Targeted capture, Illumina Novaseq	bwa/0.7.17, mapped to NC_045512v2, bases below 30x coverage masked			A	S	7
hCoV-19/USA/NY-NYUMC103/2020	EPI_ISL_421715	2020-03-18	North America / USA / New York / Brooklyn	Human	Original			Targeted capture, Illumina Novaseq	bwa/0.7.17, mapped to NC_045512v2, bases below 30x coverage masked			B.1	GH	7
hCoV-19/USA/NJ-NYUMC106/2020	EPI_ISL_421718	2020-03-18	North America / USA / New Jersey	Human	Original			Targeted capture, Illumina Novaseq	bwa/0.7.17, mapped to NC_045512v2, bases below 30x coverage masked			B.1	GH	7
hCoV-19/USA/NY-NYUMC109/2020	EPI_ISL_421721	2020-03-17	North America / USA / New York / Nassau County	Human	Original			Targeted capture, Illumina Novaseq	bwa/0.7.17, mapped to NC_045512v2, bases below 30x coverage masked			B.1	GH	7
hCoV-19/USA/NY-NYUMC110/2020	EPI_ISL_421722	2020-03-18	North America / USA / New York / Brooklyn	Human	Original			Targeted capture, Illumina Novaseq	bwa/0.7.17, mapped to NC_045512v2, bases below 30x coverage masked			B.1	GH	7
hCoV-19/USA/NY-NYUMC114/2020	EPI_ISL_421726	2020-03-18	North America / USA / New York / Manhattan	Human	Original			Targeted capture, Illumina Novaseq	bwa/0.7.17, mapped to NC_045512v2, bases below 30x coverage masked			B.1	GH	7
hCoV-19/USA/NY-NYUMC121/2020	EPI_ISL_421733	2020-03-18	North America / USA / New York / Bronx	Human	Original			Targeted capture, Illumina Novaseq	bwa/0.7.17, mapped to NC_045512v2, bases below 30x coverage masked			B.1	GH	7
hCoV-19/USA/WI-UW-85/2020	EPI_ISL_425142	2020-04-02	North America / USA / Wisconsin / Dane county	Human	Original	Nasal swab		Nanopore GridION -- ARTIC protocol	custom -- minimap2			B.1.19	G	7
hCoV-19/USA/WI-UW-87/2020	EPI_ISL_425144	2020-04-02	North America / USA / Wisconsin / Dane county	Human	Original	Nasal swab		Nanopore GridION -- ARTIC protocol	custom -- minimap2			B.1	GH	7
hCoV-19/USA/WI-UW-90/2020	EPI_ISL_425147	2020-04-03	North America / USA / Wisconsin / Dane county	Human	Original	Nasal swab		Nanopore GridION -- ARTIC protocol	custom -- minimap2			B.1.19	G	7
hCoV-19/USA/WI-UW-92/2020	EPI_ISL_425149	2020-03-30	North America / USA / Wisconsin / Dane county	Human	Original	Nasal swab		Nanopore GridION -- ARTIC protocol	custom -- minimap2			B.1	GH	7
hCoV-19/USA/OH_0019/2020	EPI_ISL_426430	2020-03-08	North America / USA / Ohio	Human	Original	Nasopharyngeal swab		Illumina MiSeq, Sanger	Bcftools 1.9, bowtie2 2.3.3.1, Sequencher 5.4.6	[I] Gap of 6 nucleotides when compared to the reference sequence.	info	B.1	GH	7
hCoV-19/USA/OH_0020/2020	EPI_ISL_426431	2020-03-07	North America / USA / Ohio	Human	Original	nasopharyngeal swab		Illumina MiSeq, Sanger	bcftools 1.9, bowtie2 2.3.3.1, Sequencher 5.4.6	Gap of 6 nucleotides when compared to the reference sequence.	info	B.1	GH	7
hCoV-19/USA/PA_2735/2020	EPI_ISL_426433	2020-03-07	North America / USA / Pennsylvania	Human	Original	Respiratory swab		Illumina MiSeq, Sanger	Bcftools 1.9, bowtie2 2.3.3.1, Sequencher 5.4.6	[I] Gap of 6 nucleotides when compared to the reference sequence.	info	B.1	GH	7
hCoV-19/USA/RI_0882/2020	EPI_ISL_426435	2020-03-09	North America / USA / Rhode Island	Human	Original	nasopharyngeal swab		Illumina MiSeq, Sanger	bcftools 1.9, bowtie2 2.3.3.1, Sequencher 5.4.6			B.1.2	GH	7
hCoV-19/USA/WA_0418/2020	EPI_ISL_426436	2020-03-19	North America / USA / Washington	Human	Original	nasopharyngeal swab		Nanopore MinION, Sanger	minimap 2.17, Sequencher 5.4.6			A.1	S	7
hCoV-19/USA/WA_0484/2020	EPI_ISL_426451	2020-03-19	North America / USA / Washington	Human	Original	nasopharyngeal swab		Nanopore MinION, Sanger	minimap 2.17, Sequencher 5.4.6			A.1	S	7
hCoV-19/USA/VA-DCLS-0051/2020	EPI_ISL_426459	2020-03-28	North America / USA / Virginia	Human	Original			Illumina MiSeq	minimap2/ivar			B.2	V	7
hCoV-19/USA/VA-DCLS-0052/2020	EPI_ISL_426460	2020-03-28	North America / USA / Virginia	Human	Original			Illumina MiSeq	minimap2/ivar			B.1	GH	7
hCoV-19/USA/VA-DCLS-0054/2020	EPI_ISL_426462	2020-03-29	North America / USA / Virginia	Human	Original			Illumina MiSeq	minimap2/ivar			B.1	GH	7
hCoV-19/USA/VA-DCLS-0060/2020	EPI_ISL_426468	2020-03-31	North America / USA / Virginia	Human	Original			Illumina MiSeq	minimap2/ivar			B.1	GH	7
hCoV-19/USA/VA-DCLS-0061/2020	EPI_ISL_426469	2020-03-30	North America / USA / Virginia	Human	Original			Illumina MiSeq	minimap2/ivar			B.1	GH	7
hCoV-19/USA/VA-DCLS-0063/2020	EPI_ISL_426470	2020-03-31	North America / USA / Virginia	Human	Original			Illumina MiSeq	minimap2/ivar			B.1	GH	7
hCoV-19/USA/VA-DCLS-0064/2020	EPI_ISL_426471	2020-04-02	North America / USA / Virginia	Human	Original			Illumina MiSeq	minimap2/ivar			B.1	GH	7
hCoV-19/USA/AZ-TG268099/2020	EPI_ISL_426500	2020-03-17	North America / USA / Arizona	Human	Original			Illumina NextSeq	ASAP/BWA			B.1.2	GH	7
hCoV-19/USA/AZ-TG268350/2020	EPI_ISL_426506	2020-03-17	North America / USA / Arizona	Human	Original			Illumina NextSeq	ASAP/BWA			B.1.1	GR	7
hCoV-19/USA/AZ-TG268893/2020	EPI_ISL_426512	2020-03-05	North America / USA / Arizona	Human	Original			Illumina NextSeq	ASAP/BWA			A.1	S	7
hCoV-19/USA/AZ-TG268913/2020	EPI_ISL_426517	2020-03-14	North America / USA / Arizona	Human	Original			Illumina NextSeq	ASAP/BWA			A.1	S	7
hCoV-19/USA/AZ-TG268915/2020	EPI_ISL_426518	2020-03-12	North America / USA / Arizona	Human	Original			Illumina NextSeq	ASAP/BWA			B.1.2	GH	7
hCoV-19/USA/AZ-TG268917/2020	EPI_ISL_426519	2020-03-14	North America / USA / Arizona	Human	Original			Illumina NextSeq	ASAP/BWA			B.1	GH	7
hCoV-19/USA/AZ-TG269358/2020	EPI_ISL_426523	2020-03-20	North America / USA / Arizona	Human	Original			Illumina NextSeq	ASAP/BWA			B.1.2	GH	7
hCoV-19/USA/AZ-TG269439/2020	EPI_ISL_426524	2020-03-20	North America / USA / Arizona	Human	Original			Illumina NextSeq	ASAP/BWA			B.1.2	GH	7
hCoV-19/USA/AZ-TG269440/2020	EPI_ISL_426525	2020-03-19	North America / USA / Arizona	Human	Original			Illumina NextSeq	ASAP/BWA			B.1	GH	7
hCoV-19/USA/AZ-TG269863/2020	EPI_ISL_426529	2020-03-16	North America / USA / Arizona	Human	Original			Illumina NextSeq	ASAP/BWA			B.1	GH	7
hCoV-19/USA/AZ-TG269883/2020	EPI_ISL_426531	2020-03-12	North America / USA / Arizona	Human	Original			Illumina NextSeq	ASAP/BWA			B.1.2	GH	7
hCoV-19/USA/AZ-TG270152/2020	EPI_ISL_426532	2020-03-25	North America / USA / Arizona	Human	Original			Illumina NextSeq	ASAP/BWA			B.1.2	GH	7
hCoV-19/USA/AZ-TG270200/2020	EPI_ISL_426533	2020-03-26	North America / USA / Arizona	Human	Original			Illumina NextSeq	ASAP/BWA			B.1.2	GH	7
hCoV-19/USA/AZ-TG271860/2020	EPI_ISL_426539	2020-03-23	North America / USA / Arizona	Human	Original			Illumina NextSeq	ASAP/BWA	Stretches of NNNs (2.82% of overall sequence).	warn	B.1	GH	7
hCoV-19/USA/AZ-TG271882/2020	EPI_ISL_426544	2020-03-20	North America / USA / Arizona	Human	Original			Illumina NextSeq	ASAP/BWA			B.1	GH	7
hCoV-19/USA/AZ-TG271888/2020	EPI_ISL_426547	2020-03-26	North America / USA / Arizona	Human	Original			Illumina NextSeq	ASAP/BWA			B.1	GH	7
hCoV-19/USA/AZ-TG271922/2020	EPI_ISL_426555	2020-03-26	North America / USA / Arizona	Human	Original			Illumina NextSeq	ASAP/BWA			B.1	GH	7
hCoV-19/USA/AZ-TG272213/2020	EPI_ISL_426556	2020-04-01	North America / USA / Arizona	Human	Original			Illumina NextSeq	ASAP/BWA			B.1.2	GH	7
hCoV-19/USA/AZ-TG273280/2020	EPI_ISL_426558	2020-03-25	North America / USA / Arizona	Human	Original			Illumina NextSeq	ASAP/BWA			B.1	GH	7
hCoV-19/USA/AZ-TG273282/2020	EPI_ISL_426559	2020-03-25	North America / USA / Arizona	Human	Original			Illumina NextSeq	ASAP/BWA			B.1	GH	7
hCoV-19/USA/NY-WCMP10G05P/2020	EPI_ISL_427576	2020-03-15	North America / USA / New York / Manhattan	Human	Original	Nasopharnygeal swab		Illumina Novaseq	Metagenomic read filtering by kraken2, alignment by bwa-mem, variant and consensus calling by ivar. Also validated by SPAdes and IRMA assemblies.			B.1	GH	7
hCoV-19/USA/NY-WCMP10G10P/2020	EPI_ISL_427578	2020-03-15	North America / USA / New York / Manhattan	Human	Original	Nasopharnygeal swab		Illumina Novaseq	Metagenomic read filtering by kraken2, alignment by bwa-mem, variant and consensus calling by ivar. Also validated by SPAdes and IRMA assemblies.			B.1	GH	7
hCoV-19/USA/NY-WCMP10H08P/2020	EPI_ISL_427582	2020-03-15	North America / USA / New York / Manhattan	Human	Original	Nasopharnygeal swab		Illumina Novaseq	Metagenomic read filtering by kraken2, alignment by bwa-mem, variant and consensus calling by ivar. Also validated by SPAdes and IRMA assemblies.			B.1	GH	7
hCoV-19/USA/TX-HMH02/2020	EPI_ISL_434713	2020-03-16	North America / USA / Texas	Human	Original			Oxford Nanopore	ARTIC V1			B.1.2	GH	7
hCoV-19/USA/TX-HMH03/2020	EPI_ISL_434714	2020-03-16	North America / USA / Texas	Human	Original			Oxford Nanopore	ARTIC V1			B.1.2	GH	7
hCoV-19/USA/TX-HMH08/2020	EPI_ISL_434719	2020-03-15	North America / USA / Texas	Human	Original			Oxford Nanopore	ARTIC V1	Stretches of NNNs (1.88% of overall sequence).	warn	B.1.2	GH	7
hCoV-19/USA/TX-HMH010/2020	EPI_ISL_434721	2020-03-15	North America / USA / Texas	Human	Original			Oxford Nanopore	ARTIC V1			B.1.1	GR	7
hCoV-19/USA/TX-HMH028/2020	EPI_ISL_434737	2020-03-11	North America / USA / Texas	Human	Original			Oxford Nanopore	ARTIC V1			B.1	GH	7
hCoV-19/USA/TX-HMH033/2020	EPI_ISL_434742	2020-03-11	North America / USA / Texas	Human	Original			Oxford Nanopore	ARTIC V1	Stretches of NNNs (1.72% of overall sequence).	warn	B.1	GH	7
hCoV-19/USA/TX-HMH035/2020	EPI_ISL_434744	2020-03-09	North America / USA / Texas	Human	Original			Oxford Nanopore	ARTIC V1			B.1	GH	7
hCoV-19/USA/TX-HMH036/2020	EPI_ISL_434745	2020-03-09	North America / USA / Texas	Human	Original			Oxford Nanopore	ARTIC V1			B.1	GH	7
hCoV-19/USA/TX-HMH039/2020	EPI_ISL_434748	2020-03-09	North America / USA / Texas	Human	Original			Oxford Nanopore	ARTIC V1	Stretches of NNNs (1.73% of overall sequence).	warn	B.1	GH	7
hCoV-19/USA/TX-HMH044/2020	EPI_ISL_434753	2020-03-09	North America / USA / Texas	Human	Original			Oxford Nanopore	ARTIC V1			B.1	GH	7
hCoV-19/USA/TX-HMH047/2020	EPI_ISL_434756	2020-03-15	North America / USA / Texas	Human	Original			Oxford Nanopore	ARTIC V1	Stretches of NNNs (4.58% of overall sequence).	warn	B.1.2	GH	7
hCoV-19/USA/TX-HMH054/2020	EPI_ISL_434763	2020-03-16	North America / USA / Texas	Human	Original			Oxford Nanopore	ARTIC V1	Long stretches of NNNs (12.57% of overall sequence). NSP11 without BLAST coverage.	alert	B.1.1	GH	7
hCoV-19/USA/TX-HMH055/2020	EPI_ISL_434764	2020-03-17	North America / USA / Texas	Human	Original			Oxford Nanopore	ARTIC V1			B.1.1	GR	7
hCoV-19/USA/TX-HMH059/2020	EPI_ISL_434768	2020-03-17	North America / USA / Texas	Human	Original			Oxford Nanopore	ARTIC V1			B.1.1	GR	7
hCoV-19/USA/TX-HMH067/2020	EPI_ISL_434776	2020-03-18	North America / USA / Texas	Human	Original			Oxford Nanopore	ARTIC V1			B.1.2	GH	7
hCoV-19/USA/TX-HMH0275/2020	EPI_ISL_434903	2020-03-27	North America / USA / Texas	Human	Original			Oxford Nanopore	ARTIC V1			B.1	GH	7
hCoV-19/USA/TX-HMH0280/2020	EPI_ISL_434908	2020-03-27	North America / USA / Texas	Human	Original			Oxford Nanopore	ARTIC V1			B.1.2	GH	7
hCoV-19/USA/TX-HMH0289/2020	EPI_ISL_434915	2020-03-27	North America / USA / Texas	Human	Original			Oxford Nanopore	ARTIC V1			B.1	GH	7
hCoV-19/USA/TX-HMH0298/2020	EPI_ISL_434921	2020-03-27	North America / USA / Texas	Human	Original			Oxford Nanopore	ARTIC V1			B.1	GH	7
hCoV-19/USA/TX-HMH0305/2020	EPI_ISL_434926	2020-03-28	North America / USA / Texas	Human	Original			Oxford Nanopore	ARTIC V1			B.1.2	GH	7
hCoV-19/USA/TX-HMH0306/2020	EPI_ISL_434927	2020-03-27	North America / USA / Texas	Human	Original			Oxford Nanopore	ARTIC V1			B.1.83	G	7
hCoV-19/USA/MI-MDHHS-SC20013/2020	EPI_ISL_437100	2020-03-13	North America / USA / Michigan	Human	Original			Illumina MiSeq	bwa v. 0.7.17; bcftools v. 1.7			B.1.1.33	GR	7
hCoV-19/USA/MI-MDHHS-SC20015/2020	EPI_ISL_437102	2020-03-14	North America / USA / Michigan	Human	Original			Illumina MiSeq	bwa v. 0.7.17; bcftools v. 1.7	Stretches of NNNs (4.48% of overall sequence).	warn	B.1	GH	7
hCoV-19/USA/MI-MDHHS-SC20017/2020	EPI_ISL_437104	2020-03-13	North America / USA / Michigan	Human	Original			Illumina MiSeq	bwa v. 0.7.17; bcftools v. 1.7	Stretches of NNNs (4.18% of overall sequence).	warn	B.1	GH	7
hCoV-19/USA/MI-MDHHS-SC20021/2020	EPI_ISL_437108	2020-03-16	North America / USA / Michigan	Human	Original			Illumina MiSeq	bwa v. 0.7.17; bcftools v. 1.7	Stretches of NNNs (1.02% of overall sequence).	warn	B.1	GH	7
hCoV-19/USA/MI-MDHHS-SC20030/2020	EPI_ISL_437117	2020-03-17	North America / USA / Michigan	Human	Original			Illumina MiSeq	bwa v. 0.7.17; bcftools v. 1.7			B.1	GH	7
hCoV-19/USA/MI-MDHHS-SC20037/2020	EPI_ISL_437124	2020-03-19	North America / USA / Michigan	Human	Original			Illumina MiSeq	bwa v. 0.7.17; bcftools v. 1.7	Stretches of NNNs (1.86% of overall sequence).	warn	B.1	GH	7
hCoV-19/USA/MI-MDHHS-SC20059/2020	EPI_ISL_437146	2020-03-21	North America / USA / Michigan	Human	Original			Illumina MiSeq	bwa v. 0.7.17; bcftools v. 1.7			B.1	GH	7
hCoV-19/USA/MI-MDHHS-SC20085/2020	EPI_ISL_437172	2020-03-27	North America / USA / Michigan	Human	Original			Illumina MiSeq	bwa v. 0.7.17; bcftools v. 1.7	Stretches of NNNs (2.73% of overall sequence).	warn	B.1	GH	7
hCoV-19/USA/MI-MDHHS-SC20087/2020	EPI_ISL_437174	2020-03-26	North America / USA / Michigan	Human	Original			Illumina MiSeq	bwa v. 0.7.17; bcftools v. 1.7			B.1	GH	7
hCoV-19/USA/MI-MDHHS-SC20099/2020	EPI_ISL_437186	2020-03-30	North America / USA / Michigan	Human	Original			Illumina MiSeq	bwa v. 0.7.17; bcftools v. 1.7	Stretches of NNNs (2.79% of overall sequence).	warn	B.1	GH	7
hCoV-19/USA/DC-HP00026/2020	EPI_ISL_438223	2020-03-14	North America / USA / District of Columbia	Human	Original	Nasopharyngeal swab		Nanopore MinION	ARTIC 1.0.0			B.1	GH	7
hCoV-19/USA/DC-HP00070/2020	EPI_ISL_438229	2020-03-17	North America / USA / District of Columbia	Human	Original	Nasopharyngeal swab		Nanopore MinION	ARTIC 1.0.0			B.1	GH	7
hCoV-19/USA/MD-HP00078/2020	EPI_ISL_438235	2020-03-23	North America / USA / Maryland	Human	Original	Nasopharyngeal swab		Nanopore MinION	ARTIC 1.0.0			B.1	GH	7
hCoV-19/USA/NY-PV09461/2020	EPI_ISL_450134	2020-03-19	North America / USA / New York / Manhattan	Human	Original	Nasopharyngeal swab		Illumina MiSeq				B.1	GH	7
hCoV-19/USA/NY-PV09464/2020	EPI_ISL_450137	2020-03-19	North America / USA / New York / Bronx	Human	Original	Nasopharyngeal swab		Illumina MiSeq				B.1	GH	7
hCoV-19/USA/NY-PV09467/2020	EPI_ISL_450140	2020-03-19	North America / USA / New York / Bronx	Human	Original	Nasopharyngeal swab		Illumina MiSeq				B.1	GH	7
hCoV-19/USA/NY-PV09481/2020	EPI_ISL_450153	2020-03-20	North America / USA / New York / Manhattan	Human	Original	Nasopharyngeal swab		Illumina MiSeq				B.1.1	GR	7
hCoV-19/USA/NY-PV09487/2020	EPI_ISL_450159	2020-03-20	North America / USA / New York / Nassau County	Human	Original	Nasopharyngeal swab		Illumina MiSeq				B.1	GH	7
hCoV-19/USA/NY-PV09489/2020	EPI_ISL_450161	2020-03-20	North America / USA / New York / Brooklyn	Human	Original	Nasopharyngeal swab		Illumina MiSeq				B.1	GH	7
hCoV-19/USA/NY-PV09491/2020	EPI_ISL_450163	2020-03-20	North America / USA / New York / Manhattan	Human	Original	Nasopharyngeal swab		Illumina MiSeq				B.1	GH	7
hCoV-19/USA/NY-PV09493/2020	EPI_ISL_450165	2020-03-20	North America / USA / New York / Brooklyn	Human	Original	Nasopharyngeal swab		Illumina MiSeq				B.1	GH	7
hCoV-19/USA/NY-PV09494/2020	EPI_ISL_450166	2020-03-21	North America / USA / New York / Manhattan	Human	Original	Nasopharyngeal swab		Illumina MiSeq				B.1	GH	7
hCoV-19/USA/NY-PV09495/2020	EPI_ISL_450167	2020-03-20	North America / USA / New York / Brooklyn	Human	Original	Nasopharyngeal swab		Illumina MiSeq				B.1.1	GR	7
hCoV-19/USA/NY-PV09496/2020	EPI_ISL_450168	2020-03-20	North America / USA / New York / Queens	Human	Original	Nasopharyngeal swab		Illumina MiSeq				B.1	GH	7
hCoV-19/USA/NY-PV09504/2020	EPI_ISL_450170	2020-03-20	North America / USA / New York / Brooklyn	Human	Original	Nasopharyngeal swab		Illumina MiSeq				B.1	GH	7
hCoV-19/USA/CA-UCSF-UC42/2020	EPI_ISL_450234	2020-03-14	North America / USA / California / San Francisco County	Human	Original			Illumina NovaSeq with MSSPE	BBMap v38.81	[W] Stretches of NNNs (3.60% of overall sequence).	warn	A.1	O	7
hCoV-19/USA/CA-UCSF-UC44/2020	EPI_ISL_450236	2020-03-19	North America / USA / California / San Francisco County	Human	Original			Illumina NovaSeq with MSSPE	BBMap v38.81			B.1	GH	7
hCoV-19/USA/CA-UCSF-UC45/2020	EPI_ISL_450237	2020-03-19	North America / USA / California / San Francisco County	Human	Original			Illumina NovaSeq with MSSPE	BBMap v38.81			B.1.1	GR	7
hCoV-19/USA/CA-UCSF-UC48/2020	EPI_ISL_450240	2020-03-20	North America / USA / California / San Francisco County	Human	Original			Illumina NovaSeq with MSSPE	BBMap v38.81			B.1	GH	7
hCoV-19/USA/LA-EVTL044/2020	EPI_ISL_451205	2020-05-01	North America / USA / Louisiana	Human	Original	Nasopharyngeal swab		Illumina NextSeq	breseq v0.34.1; genome diff, mapping to EPI_ISL_402124			B.1.2	GH	7
hCoV-19/USA/LA-EVTL047/2020	EPI_ISL_451208	2020-05-01	North America / USA / Louisiana	Human	Original	Nasopharyngeal swab		Illumina NextSeq	breseq v0.34.1; genome diff, mapping to EPI_ISL_402124			B.1.2	GH	7
hCoV-19/USA/LA-EVTL051/2020	EPI_ISL_451212	2020-04-23	North America / USA / Louisiana	Human	Original	Nasopharyngeal swab		Illumina NextSeq	breseq v0.34.1; genome diff, mapping to EPI_ISL_402124			B.1	GH	7
hCoV-19/USA/LA-EVTL052/2020	EPI_ISL_451213	2020-05-02	North America / USA / Louisiana	Human	Original	Nasopharyngeal swab		Illumina NextSeq	breseq v0.34.1; genome diff, mapping to EPI_ISL_402124			B.1.2	GH	7
hCoV-19/USA/LA-EVTL123/2020	EPI_ISL_451284	2020-05-06	North America / USA / Louisiana	Human	Original	Nasopharyngeal swab		Illumina NextSeq	breseq v0.34.1; genome diff, mapping to EPI_ISL_402124			B.1.2	GH	7
hCoV-19/USA/NY-NYUMC686/2020	EPI_ISL_451401	2020-03-22	North America / USA / New York / Brooklyn	Human	Original			Illumina NovaSeq (Ribo-depleted)	bwa/0.7.17, mapped to NC_045512v2, bases below 20x coverage masked			B.1	GH	7
hCoV-19/USA/NY-NYUMC689/2020	EPI_ISL_451404	2020-03-20	North America / USA / New York / Manhattan	Human	Original			Illumina NovaSeq (Ribo-depleted)	bwa/0.7.17, mapped to NC_045512v2, bases below 20x coverage masked			B.1	GH	7
hCoV-19/USA/NY-NYUMC694/2020	EPI_ISL_451409	2020-03-26	North America / USA / New York / Nassau County	Human	Original			Illumina NovaSeq (Ribo-depleted)	bwa/0.7.17, mapped to NC_045512v2, bases below 20x coverage masked			B.1	GH	7
hCoV-19/USA/NY-NYUMC703/2020	EPI_ISL_451418	2020-03-26	North America / USA / New York / Nassau County	Human	Original			Illumina NovaSeq (Ribo-depleted)	bwa/0.7.17, mapped to NC_045512v2, bases below 20x coverage masked			B.1	GH	7
hCoV-19/USA/NY-NYUMC704/2020	EPI_ISL_451419	2020-03-26	North America / USA / New York / Nassau County	Human	Original			Illumina NovaSeq (Ribo-depleted)	bwa/0.7.17, mapped to NC_045512v2, bases below 20x coverage masked			B.1	GH	7
hCoV-19/USA/NY-NYUMC715/2020	EPI_ISL_451430	2020-03-26	North America / USA / New York / Suffolk County	Human	Original			Illumina NovaSeq (Ribo-depleted)	bwa/0.7.17, mapped to NC_045512v2, bases below 20x coverage masked			B.1	GH	7
hCoV-19/USA/NY-NYUMC752/2020	EPI_ISL_451466	2020-03-26	North America / USA / New York / Manhattan	Human	Original			Illumina NovaSeq (Ribo-depleted)	bwa/0.7.17, mapped to NC_045512v2, bases below 20x coverage masked			B.1.1	GR	7
hCoV-19/USA/NY-NYUMC760/2020	EPI_ISL_451474	2020-03-26	North America / USA / New Jersey	Human	Original			Illumina NovaSeq (Ribo-depleted)	bwa/0.7.17, mapped to NC_045512v2, bases below 20x coverage masked			B.1	GH	7
hCoV-19/USA/NY-NYUMC761/2020	EPI_ISL_451475	2020-03-26	North America / USA / New York / Nassau County	Human	Original			Illumina NovaSeq (Ribo-depleted)	bwa/0.7.17, mapped to NC_045512v2, bases below 20x coverage masked			B.1	GH	7
hCoV-19/USA/VA-DCLS-0219/2020	EPI_ISL_452797	2020-04-03	North America / USA / Virginia	Human	Original			Illumina MiSeq	minimap2/ivar			B.1	GH	7
hCoV-19/USA/VA-DCLS-0225/2020	EPI_ISL_452802	2020-04-03	North America / USA / Virginia	Human	Original			Illumina MiSeq	minimap2/ivar			B.1	GH	7
hCoV-19/USA/VA-DCLS-0227/2020	EPI_ISL_452804	2020-04-03	North America / USA / Virginia	Human	Original			Illumina MiSeq	minimap2/ivar			B.1	GH	7
hCoV-19/USA/VA-DCLS-0237/2020	EPI_ISL_452812	2020-04-12	North America / USA / Virginia	Human	Original			Illumina MiSeq	minimap2/ivar			B.1	GH	7
hCoV-19/USA/VA-DCLS-0239/2020	EPI_ISL_452814	2020-04-09	North America / USA / Virginia	Human	Original			Illumina MiSeq	minimap2/ivar			B.1	GH	7
hCoV-19/USA/VA-DCLS-0262/2020	EPI_ISL_452835	2020-04-18	North America / USA / Virginia	Human	Original			Illumina MiSeq	minimap2/ivar			B.1.85	G	7
hCoV-19/USA/VA-DCLS-0264/2020	EPI_ISL_452837	2020-04-20	North America / USA / Virginia	Human	Original			Illumina MiSeq	minimap2/ivar			B.1	G	7
hCoV-19/USA/MD-HP00029/2020	EPI_ISL_457752	2020-03-17	North America / USA / Maryland	Human	Original	Nasopharyngeal swab		Nanopore MinION	ARTIC v1.0.0_20cab1a			B.1	GH	7
hCoV-19/USA/MD-HP00077/2020	EPI_ISL_457755	2020-03-17	North America / USA / Maryland	Human	Original	Nasopharyngeal swab		Nanopore MinION	ARTIC v1.0.0_20cab1a			B.1	GH	7
hCoV-19/USA/MD-HP00110/2020	EPI_ISL_457766	2020-03-25	North America / USA / Maryland	Human	Original	Nasopharyngeal swab		Nanopore MinION	ARTIC v1.0.0_20cab1a			B.1.1	GR	7
hCoV-19/Canada/BC_25367465/2020	EPI_ISL_463220	2020-02-01	North America / Canada / British Columbia	Human	Original			Oxford Nanopore	ARTIC protocol			B.1	G	7
hCoV-19/Canada/BC_25416870/2020	EPI_ISL_463224	2020-03-01	North America / Canada / British Columbia	Human	Original			Oxford Nanopore	ARTIC protocol			B.1	G	7
hCoV-19/Canada/BC_25856970/2020	EPI_ISL_463228	2020-03-01	North America / Canada / British Columbia	Human	Original			Oxford Nanopore	ARTIC protocol			A.1	S	7
hCoV-19/Canada/BC_25857092/2020	EPI_ISL_463229	2020-03-01	North America / Canada / British Columbia	Human	Original			Oxford Nanopore	ARTIC protocol			A.1	S	7
hCoV-19/Canada/BC_26628654/2020	EPI_ISL_463247	2020-03-01	North America / Canada / British Columbia	Human	Original			Oxford Nanopore	ARTIC protocol			B.1.1	GR	7
hCoV-19/Canada/BC_27081621/2020	EPI_ISL_463259	2020-03-01	North America / Canada / British Columbia	Human	Original			Oxford Nanopore	ARTIC protocol			B.2	V	7
hCoV-19/Canada/BC_27222254/2020	EPI_ISL_463262	2020-03-01	North America / Canada / British Columbia	Human	Original			Oxford Nanopore	ARTIC protocol			A.1	S	7
hCoV-19/Canada/BC_27302671/2020	EPI_ISL_463271	2020-03-01	North America / Canada / British Columbia	Human	Original			Oxford Nanopore	ARTIC protocol			B.1	G	7
hCoV-19/USA/LA-BIE-029/2020	EPI_ISL_463277	2020-04-06	North America / USA / Louisiana	Human	Original	Nasopharyngeal swab		Illumina	Bowtie2			B.1.2	GH	7
hCoV-19/USA/LA-BIE-030/2020	EPI_ISL_463278	2020-04-06	North America / USA / Louisiana	Human	Original	Nasopharyngeal swab		Illumina	Bowtie3			B.1.2	GH	7
hCoV-19/USA/LA-BIE-033/2020	EPI_ISL_463281	2020-04-06	North America / USA / Louisiana	Human	Original	Nasopharyngeal swab		Illumina	Bowtie6			B.1.2	GH	7
hCoV-19/USA/LA-BIE-045/2020	EPI_ISL_463293	2020-04-08	North America / USA / Louisiana	Human	Original	Nasopharyngeal swab		Illumina	Bowtie18			B.1.2	GH	7
hCoV-19/USA/LA-BIE-048/2020	EPI_ISL_463296	2020-04-06	North America / USA / Louisiana	Human	Original	Nasopharyngeal swab		Illumina	Bowtie21			B.1.2	GH	7
hCoV-19/USA/LA-BIE-049/2020	EPI_ISL_463297	2020-04-03	North America / USA / Louisiana	Human	Original	Nasopharyngeal swab		Illumina	Bowtie22			B.1.2	GH	7
hCoV-19/USA/LA-BIE-050/2020	EPI_ISL_463298	2020-04-04	North America / USA / Louisiana	Human	Original	Nasopharyngeal swab		Illumina	Bowtie23			B.1.2	GH	7
hCoV-19/USA/WA-S917/2020	EPI_ISL_463407	2020-04-27	North America / USA / Washington / Snohomish County	Human	Original			Illumina NextSeq	Seattle Flu Assembly Pipeline			A.1	S	7
hCoV-19/USA/WA-S954/2020	EPI_ISL_463444	2020-05-01	North America / USA / Washington / Yakima County	Human	Original			Illumina NextSeq	Seattle Flu Assembly Pipeline			B.1.124	GH	7
hCoV-19/USA/WA-S957/2020	EPI_ISL_463447	2020-04-28	North America / USA / Washington	Human	Original			Illumina NextSeq	Seattle Flu Assembly Pipeline			B.1	GH	7
hCoV-19/USA/WA-S958/2020	EPI_ISL_463448	2020-04-29	North America / USA / Washington	Human	Original			Illumina NextSeq	Seattle Flu Assembly Pipeline			B.1	GH	7
hCoV-19/USA/WA-S963/2020	EPI_ISL_463453	2020-05-01	North America / USA / Washington / Yakima County	Human	Original			Illumina NextSeq	Seattle Flu Assembly Pipeline			B.1.1.26	GR	7
hCoV-19/USA/WA-S964/2020	EPI_ISL_463454	2020-05-01	North America / USA / Washington / Yakima County	Human	Original			Illumina NextSeq	Seattle Flu Assembly Pipeline			B.1.1.26	GR	7
hCoV-19/USA/WA-S968/2020	EPI_ISL_463458	2020-05-01	North America / USA / Washington / Skagit County	Human	Original			Illumina NextSeq	Seattle Flu Assembly Pipeline			B.1.21	GH	7
hCoV-19/USA/WA-S969/2020	EPI_ISL_463459	2020-05-01	North America / USA / Washington / Snohomish County	Human	Original			Illumina NextSeq	Seattle Flu Assembly Pipeline			B.1.21	GH	7
hCoV-19/USA/WA-S971/2020	EPI_ISL_463461	2020-05-01	North America / USA / Washington / Yakima County	Human	Original			Illumina NextSeq	Seattle Flu Assembly Pipeline			B.1.1.26	GR	7
hCoV-19/USA/WA-S975/2020	EPI_ISL_463465	2020-05-01	North America / USA / Washington / Yakima County	Human	Original			Illumina NextSeq	Seattle Flu Assembly Pipeline			A.1	S	7
hCoV-19/USA/WA-S979/2020	EPI_ISL_463469	2020-04-09	North America / USA / Washington	Human	Original			Illumina NextSeq	Seattle Flu Assembly Pipeline			B.1	GH	7
hCoV-19/USA/WA-S981/2020	EPI_ISL_463471	2020-04-09	North America / USA / Washington	Human	Original			Illumina NextSeq	Seattle Flu Assembly Pipeline			A.1	S	7
hCoV-19/USA/WA-S983/2020	EPI_ISL_463473	2020-04-10	North America / USA / Washington	Human	Original			Illumina NextSeq	Seattle Flu Assembly Pipeline			B.1	GH	7
hCoV-19/USA/WA-S986/2020	EPI_ISL_463476	2020-04-25	North America / USA / Washington	Human	Original			Illumina NextSeq	Seattle Flu Assembly Pipeline			A.1	S	7
hCoV-19/USA/WA-S993/2020	EPI_ISL_463483	2020-04-29	North America / USA / Washington / Yakima County	Human	Original			Illumina NextSeq	Seattle Flu Assembly Pipeline			B.1.1	GR	7
hCoV-19/USA/WA-S996/2020	EPI_ISL_463486	2020-04-28	North America / USA / Washington / Skagit County	Human	Original			Illumina NextSeq	Seattle Flu Assembly Pipeline			B.1	GH	7
hCoV-19/USA/WA-S1045/2020	EPI_ISL_463535	2020-05-03	North America / USA / Washington / Pierce County	Human	Original			Illumina NextSeq	Seattle Flu Assembly Pipeline			B.1.21	GH	7
hCoV-19/USA/WA-S1054/2020	EPI_ISL_463544	2020-04-30	North America / USA / Washington / Skagit County	Human	Original			Illumina NextSeq	Seattle Flu Assembly Pipeline			B.1.21	GH	7
hCoV-19/USA/WA-S1057/2020	EPI_ISL_463547	2020-04-30	North America / USA / Washington / Yakima County	Human	Original			Illumina NextSeq	Seattle Flu Assembly Pipeline			B.1.1.26	GR	7
hCoV-19/USA/WA-S1058/2020	EPI_ISL_463548	2020-04-28	North America / USA / Washington / Benton County	Human	Original			Illumina NextSeq	Seattle Flu Assembly Pipeline			A.1	S	7
hCoV-19/USA/WA-S1066/2020	EPI_ISL_463556	2020-04-29	North America / USA / Washington / Yakima County	Human	Original			Illumina NextSeq	Seattle Flu Assembly Pipeline			A.1	S	7
hCoV-19/USA/WA-S1067/2020	EPI_ISL_463557	2020-04-29	North America / USA / Washington / Yakima County	Human	Original			Illumina NextSeq	Seattle Flu Assembly Pipeline			B.1.1.26	GR	7
hCoV-19/USA/WA-S1100/2020	EPI_ISL_463590	2020-05-04	North America / USA / Washington / Pierce County	Human	Original			Illumina NextSeq	Seattle Flu Assembly Pipeline			B.1.21	GH	7
hCoV-19/USA/WA-S1101/2020	EPI_ISL_463591	2020-05-04	North America / USA / Washington / Pierce County	Human	Original			Illumina NextSeq	Seattle Flu Assembly Pipeline			B.1.21	GH	7
hCoV-19/USA/WA3-UW1/2020	EPI_ISL_413025	2020-02-27	North America / USA / Washington	Human	Original			Illumina Miseq		Gap of 2 nucleotides when compared to the reference sequence.	info	B.2.10	V	7
hCoV-19/USA/WA-UW15/2020	EPI_ISL_414363	2020-03-04	North America / USA / Washington	Human	Original			Illumina NextSeq	Geneious Prime 2020.0.5			A.1	S	7
hCoV-19/USA/WA-UW19/2020	EPI_ISL_414367	2020-03-05	North America / USA / Washington	Human	Original			Illumina NextSeq	custom			A.1	S	7
hCoV-19/USA/UT-05/2020	EPI_ISL_415543	2020-03-13	North America / USA / Utah	Human	Vero			Illumina Miseq	BWA/bcftools			B.1.43	GH	7
hCoV-19/USA/UT-06/2020	EPI_ISL_415544	2020-03-13	North America / USA / Utah	Human	Vero			Illumina Miseq	BWA/bcftools			B.1.43	GH	7
hCoV-19/Canada/BC_69243/2020	EPI_ISL_415577	2020-02-20	North America / Canada / British Columbia	Human	Original			Nanopore MinIon	ARTIC Network protocol	Stretches of NNNs (1.87% of overall sequence).	warn	B.4	O	7
hCoV-19/Canada/BC_13297/2020	EPI_ISL_415578	2020-02-27	North America / Canada / British Columbia	Human	Original			Nanopore MinIon	ARTIC Network protocol			B.4	O	7
hCoV-19/Canada/BC_17397/2020	EPI_ISL_415580	2020-02-28	North America / Canada / British Columbia	Human	Original			Nanopore MinIon	ARTIC Network protocol			B.4	O	7
hCoV-19/USA/WA-UW40/2020	EPI_ISL_415605	2020-03-05	North America / USA / Washington	Human	Original			Illumina NextSeq	custom	Gap of 2 nucleotides when compared to the reference sequence.	info	A.1	S	7
hCoV-19/USA/WA-UW42/2020	EPI_ISL_415607	2020-03-09	North America / USA / Washington	Human	Original			Illumina NextSeq	custom	Insertion of 4 nucleotides when compared to the reference sequence. May be off by +/- 3 days.	info	A.1	S	7
hCoV-19/USA/WA-UW43/2020	EPI_ISL_415608	2020-03-08	North America / USA / Washington	Human	Original			Illumina NextSeq	custom			A.1	S	7
hCoV-19/USA/WA-UW44/2020	EPI_ISL_415609	2020-03-08	North America / USA / Washington	Human	Original			Illumina NextSeq	custom			A.1	S	7
hCoV-19/USA/WA-UW47/2020	EPI_ISL_415612	2020-03-09	North America / USA / Washington / Seattle	Human	Original			Illumina NextSeq	custom	may be off by +/- 3 days	info	A.1	S	7
hCoV-19/USA/WA-UW55/2020	EPI_ISL_415620	2020-03-09	North America / USA / Washington	Human	Original			Illumina NextSeq	custom			A.1	S	7
hCoV-19/USA/WA-UW58/2020	EPI_ISL_415623	2020-03-09	North America / USA / Washington	Human	Original			Illumina NextSeq	custom	Stretches of NNNs (1.15% of overall sequence). Gap of 1 nucleotide(s) found at refpos 22055 (FRAMESHIFT). Gap of 1 nucleotides when compared to the reference sequence.	warn	A.1	S	7
hCoV-19/USA/WA-UW59/2020	EPI_ISL_415624	2020-03-09	North America / USA / Washington	Human	Original			Illumina NextSeq	custom			A.1	S	7
hCoV-19/USA/WA-UW60/2020	EPI_ISL_415625	2020-03-09	North America / USA / Washington	Human	Original			Illumina NextSeq	custom			B.1.21	GH	7
hCoV-19/USA/WA-UW61/2020	EPI_ISL_415626	2020-03-10	North America / USA / Washington	Human	Original			Illumina NextSeq	custom	Gap of 3 nucleotides when compared to reference sequence.	info	A.1	S	7
hCoV-19/USA/VA-DCLS-0007/2020	EPI_ISL_419258	2020-03-19	North America / USA / Virginia	Human	Original			Illumina MiSeq	minimap2/ivar			B.1	GH	7
hCoV-19/USA/VA-DCLS-0009/2020	EPI_ISL_419261	2020-03-09	North America / USA / Virginia	Human	Original			Illumina MiSeq	minimap2/ivar			B.1	GH	7
hCoV-19/USA/VA-DCLS-0036/2020	EPI_ISL_420020	2020-03-20	North America / USA / Virginia	Human	Original			Illumina MiSeq	Minimap2/ivar			B.1	GH	7
hCoV-19/USA/VA-DCLS-0042/2020	EPI_ISL_420023	2020-03-25	North America / USA / Virginia	Human	Original			Illumina MiSeq	Minimap2/ivar			B.1.1	GR	7
hCoV-19/USA/VA-DCLS-0046/2020	EPI_ISL_420027	2020-03-28	North America / USA / Virginia	Human	Original			Illumina MiSeq	Minimap2/ivar			B.1	GH	7
hCoV-19/USA/CT-Yale-023/2020	EPI_ISL_420091	2020-03-18	North America / USA / Connecticut	Human	Original	Nasopharyngeal swab		Oxford Nanopore MinION	Artic Network (bwa, SAMtools, nanopolish)	Stretches of NNNs (2.80% of overall sequence).	warn	A.1	S	7
hCoV-19/USA/CT-Yale-027/2020	EPI_ISL_420095	2020-03-19	North America / USA / Connecticut	Human	Original	Nasopharyngeal swab		Oxford Nanopore MinION	Artic Network (bwa, SAMtools, nanopolish)	Stretches of NNNs (1.80% of overall sequence).	warn	B.1	GH	7
hCoV-19/USA/WY-WYPHL004/2020	EPI_ISL_421346	2020-03-14	North America / USA / Wyoming	Human	Original	Nasopharyngeal swab		Nanopore MinION	bwa/ARTIC pipeline			B.1	GH	7
hCoV-19/USA/WY-WYPHL005/2020	EPI_ISL_421347	2020-03-15	North America / USA / Wyoming	Human	Original	Nasopharyngeal swab		Nanopore MinION	bwa/ARTIC pipeline	Stretches of NNNs (2.02% of overall sequence).	warn	B.1	GH	7
hCoV-19/USA/NY-PV08120/2020	EPI_ISL_421349	2020-03-17	North America / USA / New York	Human	Original	Nasopharyngeal swab		Illumina MiSeq				B.1	GH	7
hCoV-19/USA/NY-PV08121/2020	EPI_ISL_421350	2020-03-17	North America / USA / New York	Human	Original	Oral swab		Illumina MiSeq				B.1	GH	7
hCoV-19/USA/NY-PV08125/2020	EPI_ISL_421354	2020-03-13	North America / USA / New York / Manhattan	Human	Original	Nasopharyngeal swab		Illumina MiSeq				B.1	GH	7
hCoV-19/USA/NY-PV08133/2020	EPI_ISL_421356	2020-03-13	North America / USA / New York / Brooklyn	Human	Original	Nasopharyngeal swab		Illumina MiSeq		Stretches of NNNs (3.67% of overall sequence).	warn	B.1	GH	7
hCoV-19/USA/NY-PV08138/2020	EPI_ISL_421360	2020-03-13	North America / USA / New York / Brooklyn	Human	Original	Nasopharyngeal swab		Illumina MiSeq				B.1	GH	7
hCoV-19/USA/NY-PV08148/2020	EPI_ISL_421365	2020-03-14	North America / USA / New York / Bronx	Human	Original	Nasopharyngeal swab		Illumina MiSeq				A	S	7
hCoV-19/USA/NY-PV08401/2020	EPI_ISL_421369	2020-03-16	North America / USA / New York / Manhattan	Human	Original	Nasopharyngeal swab		Illumina MiSeq				B.1	GH	7
hCoV-19/USA/NY-PV08417/2020	EPI_ISL_421380	2020-03-16	North America / USA / New York / Manhattan	Human	Original	Nasopharyngeal swab		Illumina MiSeq		Stretches of NNNs (4.26% of overall sequence).	warn	B.1	GH	7
hCoV-19/USA/NY-PV08420/2020	EPI_ISL_421382	2020-03-19	North America / USA / New York	Human	Original	Nasopharyngeal swab		Illumina MiSeq		Stretches of NNNs (3.59% of overall sequence).	warn	B.1	GH	7
hCoV-19/USA/NY-PV08435/2020	EPI_ISL_421390	2020-03-18	North America / USA / New York / Manhattan	Human	Original	Nasopharyngeal swab		Illumina MiSeq				B.1	GH	7
hCoV-19/USA/NY-PV08436/2020	EPI_ISL_421391	2020-03-18	North America / USA / New York / Manhattan	Human	Original	Nasopharyngeal swab		Illumina MiSeq				B.1	GH	7
hCoV-19/USA/NY-PV08441/2020	EPI_ISL_421393	2020-03-18	North America / USA / New York / Brooklyn	Human	Original	Nasopharyngeal swab		Illumina MiSeq		Gap of 15 nucleotides when compared to the reference sequence. %UniqueMutations 0.06%.	warn	A.5	S	7
hCoV-19/USA/NY-PV08443/2020	EPI_ISL_421394	2020-03-17	North America / USA / New York / Manhattan	Human	Original	Nasopharyngeal swab		Illumina MiSeq				B.1	GH	7
hCoV-19/USA/NY-PV08445/2020	EPI_ISL_421396	2020-03-18	North America / USA / New York / Manhattan	Human	Original	Nasopharyngeal swab		Illumina MiSeq				B.1	GH	7
hCoV-19/USA/NY-PV08448/2020	EPI_ISL_421399	2020-03-17	North America / USA / New York / Manhattan	Human	Original	Nasopharyngeal swab		Illumina MiSeq				B.1	GH	7
hCoV-19/USA/WY-WYPHL006/2020	EPI_ISL_421543	2020-03-15	North America / USA / Wyoming	Human	Original	Nasopharyngeal swab		Nanopore MinION	bwa/ARTIC pipeline			B.1	GH	7
hCoV-19/USA/WY-WYPHL007/2020	EPI_ISL_421544	2020-03-15	North America / USA / Wyoming	Human	Original	Nasopharyngeal swab		Nanopore MinION	bwa/ARTIC pipeline			B.1	GH	7
hCoV-19/USA/WY-WYPHL008/2020	EPI_ISL_421545	2020-03-15	North America / USA / Wyoming	Human	Original	Nasopharyngeal swab		Nanopore MinION	bwa/ARTIC pipeline			B.1	GH	7
hCoV-19/USA/WY-WYPHL011/2020	EPI_ISL_421548	2020-03-14	North America / USA / Wyoming	Human	Original	Nasopharyngeal swab		Nanopore MinION	bwa/ARTIC pipeline			A.1	S	7
hCoV-19/USA/WY-WYPHL012/2020	EPI_ISL_421549	2020-03-14	North America / USA / Wyoming	Human	Original	Nasopharyngeal swab		Nanopore MinION	bwa/ARTIC pipeline			A.1	S	7
hCoV-19/USA/WY-WYPHL015/2020	EPI_ISL_421551	2020-03-18	North America / USA / Wyoming	Human	Original	Nasopharyngeal swab		Nanopore MinION	bwa/ARTIC pipeline			B.1	GH	7
hCoV-19/USA/WY-WYPHL018/2020	EPI_ISL_421552	2020-03-19	North America / USA / Wyoming	Human	Original	Nasopharyngeal swab		Nanopore MinION	bwa/ARTIC pipeline			A.1	S	7
hCoV-19/USA/WY-WYPHL019/2020	EPI_ISL_421553	2020-03-19	North America / USA / Wyoming	Human	Original	Nasopharyngeal swab		Nanopore MinION	bwa/ARTIC pipeline	Stretches of NNNs (1.98% of overall sequence).	warn	B.1	GH	7
hCoV-19/USA/NY-NYUMC76/2020	EPI_ISL_421577	2020-03-18	North America / USA / New York / Brooklyn	Human	Original			Ribo-depleted, Illumina Novaseq	bwa/0.7.17, mapped to NC_045512v2, bases below 30x coverage masked			B.1	GH	7
hCoV-19/USA/NY-NYUMC81/2020	EPI_ISL_421582	2020-03-18	North America / USA / New York / Brooklyn	Human	Original			Ribo-depleted, Illumina Novaseq	bwa/0.7.17, mapped to NC_045512v2, bases below 30x coverage masked			B.1	GH	7
hCoV-19/USA/NJ-NYUMC84/2020	EPI_ISL_421585	2020-03-18	North America / USA / New Jersey	Human	Original			Ribo-depleted, Illumina Novaseq	bwa/0.7.17, mapped to NC_045512v2, bases below 30x coverage masked			B.1	GH	7
hCoV-19/USA/NY-NYUMC86/2020	EPI_ISL_421587	2020-03-18	North America / USA / New York / Brooklyn	Human	Original			Ribo-depleted, Illumina Novaseq	bwa/0.7.17, mapped to NC_045512v2, bases below 30x coverage masked			B.1	GH	7
hCoV-19/USA/NY-Wadsworth-13468-02/2020	EPI_ISL_426294	2020-03-11	North America / USA / New York / Suffolk County	Human	Original	Upper respiratory tract swab		Ion Torrent	Ion AmpliSeq(tm) SARS-CoV-2 Research Panel with Ion SARS-CoV-2 Research Plug in package			B.1	GH	7
hCoV-19/USA/NY-Wadsworth-27073-01/2020	EPI_ISL_426295	2020-03-22	North America / USA / New York / Queens	Human	Original	Upper respiratory tract swab		Ion Torrent	Ion AmpliSeq(tm) SARS-CoV-2 Research Panel with Ion SARS-CoV-2 Research Plug in package			B.1	GH	7
hCoV-19/USA/NY-Wadsworth-16080-01/2020	EPI_ISL_426296	2020-03-14	North America / USA / New York / Orange County	Human	Original	Upper respiratory tract swab		Ion Torrent	Ion AmpliSeq(tm) SARS-CoV-2 Research Panel with Ion SARS-CoV-2 Research Plug in package			B.1.5	G	7
hCoV-19/USA/NY-Wadsworth-27804-01/2020	EPI_ISL_426297	2020-03-16	North America / USA / New York / Schenectady County	Human	Original	Upper respiratory tract swab		Ion Torrent	Ion AmpliSeq(tm) SARS-CoV-2 Research Panel with Ion SARS-CoV-2 Research Plug in package			B.1	GH	7
hCoV-19/USA/NY-Wadsworth-31302-01/2020	EPI_ISL_426301	2020-03-27	North America / USA / New York / Ulster County	Human	Original	Upper respiratory tract swab		Ion Torrent	Ion AmpliSeq(tm) SARS-CoV-2 Research Panel with Ion SARS-CoV-2 Research Plug in package			B.1	GH	7
hCoV-19/USA/NY-Wadsworth-26856-01/2020	EPI_ISL_426302	2020-03-21	North America / USA / New York / Putnam County	Human	Original	Upper respiratory tract swab		Ion Torrent	Ion AmpliSeq(tm) SARS-CoV-2 Research Panel with Ion SARS-CoV-2 Research Plug in package			A	S	7
hCoV-19/USA/NY-Wadsworth-31930-01/2020	EPI_ISL_426305	2020-03-28	North America / USA / New York / Washington County	Human	Original	Upper respiratory tract swab		Ion Torrent	Ion AmpliSeq(tm) SARS-CoV-2 Research Panel with Ion SARS-CoV-2 Research Plug in package			B.1	GH	7
hCoV-19/USA/NY-Wadsworth-16166-01/2020	EPI_ISL_426319	2020-03-15	North America / USA / New York / Bronx	Human	Original	Upper respiratory tract swab		Ion Torrent	Ion AmpliSeq(tm) SARS-CoV-2 Research Panel with Ion SARS-CoV-2 Research Plug in package			B.1	GH	7
hCoV-19/USA/NY-Wadsworth-11191-01/2020	EPI_ISL_426325	2020-03-06	North America / USA / New York / Westchester County	Human	Original	Upper respiratory tract swab		Illumina MiSeq	ncov2019-artic-nf protocol - reads trimmed with TrimGalore and mapped to MN908947 with BWA mem, primer sequences trimmed and con			B.1	GH	7
hCoV-19/USA/NY-NYUMC207/2020	EPI_ISL_427502	2020-04-03	North America / USA / New York / Brooklyn	Human	Original			Targeted capture, Illumina Novaseq	bwa/0.7.17, mapped to NC_045512v2, bases below 6x coverage masked			B.1	GH	7
hCoV-19/USA/NY-NYUMC211/2020	EPI_ISL_427506	2020-04-03	North America / USA / New York / Manhattan	Human	Original			Targeted capture, Illumina Novaseq	bwa/0.7.17, mapped to NC_045512v2, bases below 30x coverage masked	Stretches of NNNs (4.65% of overall sequence).	warn	B.1	GH	7
hCoV-19/USA/NY-NYUMC213/2020	EPI_ISL_427508	2020-04-03	North America / USA / New York / Brooklyn	Human	Original			Targeted capture, Illumina Novaseq	bwa/0.7.17, mapped to NC_045512v2, bases below 30x coverage masked			B.1.1	GR	7
hCoV-19/USA/NY-NYUMC220/2020	EPI_ISL_427515	2020-03-18	North America / USA / New York / Manhattan	Human	Original			Targeted capture, Illumina Novaseq	bwa/0.7.17, mapped to NC_045512v2, bases below 30x coverage masked			B.1	GH	7
hCoV-19/USA/NY-NYUMC221/2020	EPI_ISL_427516	2020-03-18	North America / USA / New York / Manhattan	Human	Original			Targeted capture, Illumina Novaseq	bwa/0.7.17, mapped to NC_045512v2, bases below 30x coverage masked			B.1	GH	7
hCoV-19/USA/NY-NYUMC223/2020	EPI_ISL_427518	2020-03-18	North America / USA / New York / Nassau County	Human	Original			Targeted capture, Illumina Novaseq	bwa/0.7.17, mapped to NC_045512v2, bases below 30x coverage masked			B.1	GH	7
hCoV-19/USA/NY-NYUMC226/2020	EPI_ISL_427521	2020-03-18	North America / USA / New York / Nassau County	Human	Original			Targeted capture, Illumina Novaseq	bwa/0.7.17, mapped to NC_045512v2, bases below 30x coverage masked			B.1	GH	7
hCoV-19/USA/NY-WCMP2H03P/2020	EPI_ISL_427529	2020-03-12	North America / USA / New York / Manhattan	Human	Original	Nasopharnygeal swab		Illumina Novaseq	Metagenomic read filtering by kraken2, alignment by bwa-mem, variant and consensus calling by ivar. Also validated by SPAdes and IRMA assemblies.			B.1	GH	7
hCoV-19/USA/NY-WCMP3E02P/2020	EPI_ISL_427530	2020-03-12	North America / USA / New York / Manhattan	Human	Original	Nasopharnygeal swab		Illumina Novaseq	Metagenomic read filtering by kraken2, alignment by bwa-mem, variant and consensus calling by ivar. Also validated by SPAdes and IRMA assemblies.			B.1	GH	7
hCoV-19/USA/NY-WCMP4D01P/2020	EPI_ISL_427535	2020-03-13	North America / USA / New York / Manhattan	Human	Original	Nasopharnygeal swab		Illumina Novaseq	Metagenomic read filtering by kraken2, alignment by bwa-mem, variant and consensus calling by ivar. Also validated by SPAdes and IRMA assemblies.			B.1	GH	7
hCoV-19/USA/NY-WCMP4G04P/2020	EPI_ISL_427538	2020-03-13	North America / USA / New York / Manhattan	Human	Original	Nasopharnygeal swab		Illumina Novaseq	Metagenomic read filtering by kraken2, alignment by bwa-mem, variant and consensus calling by ivar. Also validated by SPAdes and IRMA assemblies.			B.1	GH	7
hCoV-19/USA/NY-WCMP4H03P/2020	EPI_ISL_427539	2020-03-13	North America / USA / New York / Manhattan	Human	Original	Nasopharnygeal swab		Illumina Novaseq	Metagenomic read filtering by kraken2, alignment by bwa-mem, variant and consensus calling by ivar. Also validated by SPAdes and IRMA assemblies.			B.1	GH	7
hCoV-19/USA/NY-WCMP9A08P/2020	EPI_ISL_427545	2020-03-14	North America / USA / New York / Manhattan	Human	Original	Nasopharnygeal swab		Illumina Novaseq	Metagenomic read filtering by kraken2, alignment by bwa-mem, variant and consensus calling by ivar. Also validated by SPAdes and IRMA assemblies.			B.1	GH	7
hCoV-19/USA/NY-WCMP10B08P/2020	EPI_ISL_427559	2020-03-15	North America / USA / New York / Manhattan	Human	Original	Nasopharnygeal swab		Illumina Novaseq	Metagenomic read filtering by kraken2, alignment by bwa-mem, variant and consensus calling by ivar. Also validated by SPAdes and IRMA assemblies.			B.1	GH	7
hCoV-19/USA/NY-WCMP10B12P/2020	EPI_ISL_427561	2020-03-15	North America / USA / New York / Manhattan	Human	Original	Nasopharnygeal swab		Illumina Novaseq	Metagenomic read filtering by kraken2, alignment by bwa-mem, variant and consensus calling by ivar. Also validated by SPAdes and IRMA assemblies.			B.1	GH	7
hCoV-19/USA/NY-WCMP10D06P/2020	EPI_ISL_427566	2020-03-15	North America / USA / New York / Manhattan	Human	Original	Nasopharnygeal swab		Illumina Novaseq	Metagenomic read filtering by kraken2, alignment by bwa-mem, variant and consensus calling by ivar. Also validated by SPAdes and IRMA assemblies.			B.1	GH	7
hCoV-19/USA/NY-WCMP10D09P/2020	EPI_ISL_427567	2020-03-15	North America / USA / New York / Manhattan	Human	Original	Nasopharnygeal swab		Illumina Novaseq	Metagenomic read filtering by kraken2, alignment by bwa-mem, variant and consensus calling by ivar. Also validated by SPAdes and IRMA assemblies.			B.1	GH	7
hCoV-19/USA/NY-WCMP10E02P/2020	EPI_ISL_427569	2020-03-15	North America / USA / New York / Manhattan	Human	Original	Nasopharnygeal swab		Illumina Novaseq	Metagenomic read filtering by kraken2, alignment by bwa-mem, variant and consensus calling by ivar. Also validated by SPAdes and IRMA assemblies.			B.1	GH	7
hCoV-19/USA/NY-WCMP12C09P/2020	EPI_ISL_427602	2020-03-16	North America / USA / New York / Manhattan	Human	Original	Nasopharnygeal swab		Illumina Novaseq	Metagenomic read filtering by kraken2, alignment by bwa-mem, variant and consensus calling by ivar. Also validated by SPAdes and IRMA assemblies.			B.1	GH	7
hCoV-19/USA/NY-WCMP12D02P/2020	EPI_ISL_427603	2020-03-16	North America / USA / New York / Manhattan	Human	Original	Nasopharnygeal swab		Illumina Novaseq	Metagenomic read filtering by kraken2, alignment by bwa-mem, variant and consensus calling by ivar. Also validated by SPAdes and IRMA assemblies.			B.1	GH	7
hCoV-19/USA/NY-WCMP12D08P/2020	EPI_ISL_427604	2020-03-16	North America / USA / New York / Manhattan	Human	Original	Nasopharnygeal swab		Illumina Novaseq	Metagenomic read filtering by kraken2, alignment by bwa-mem, variant and consensus calling by ivar. Also validated by SPAdes and IRMA assemblies.			B.1	GH	7
hCoV-19/USA/NY-WCMP12D09P/2020	EPI_ISL_427605	2020-03-16	North America / USA / New York / Manhattan	Human	Original	Nasopharnygeal swab		Illumina Novaseq	Metagenomic read filtering by kraken2, alignment by bwa-mem, variant and consensus calling by ivar. Also validated by SPAdes and IRMA assemblies.			B.1	GH	7
hCoV-19/USA/NY-WCMP12G01P/2020	EPI_ISL_427613	2020-03-16	North America / USA / New York / Manhattan	Human	Original	Nasopharnygeal swab		Illumina Novaseq	Metagenomic read filtering by kraken2, alignment by bwa-mem, variant and consensus calling by ivar. Also validated by SPAdes and IRMA assemblies.			B.1	GH	7
hCoV-19/USA/NY-WCMP12G06P/2020	EPI_ISL_427616	2020-03-16	North America / USA / New York / Manhattan	Human	Original	Nasopharnygeal swab		Illumina Novaseq	Metagenomic read filtering by kraken2, alignment by bwa-mem, variant and consensus calling by ivar. Also validated by SPAdes and IRMA assemblies.			B.1	GH	7
hCoV-19/USA/AK-PHL092/2020	EPI_ISL_427619	2020-04-02	North America / USA / Alaska / Interior	Human	Original			Illumina Miseq				B.1	G	7
hCoV-19/USA/NY-NYUMC237/2020	EPI_ISL_427636	2020-04-05	North America / USA / New York / Brooklyn	Human	Original			Ribo-depleted, Illumina Novaseq	bwa/0.7.17, mapped to NC_045512v2, bases below 30x coverage masked			B.1	GH	7
hCoV-19/USA/NY-NYUMC242/2020	EPI_ISL_427641	2020-04-06	North America / USA / New York / Brooklyn	Human	Original			Ribo-depleted, Illumina Novaseq	bwa/0.7.17, mapped to NC_045512v2, bases below 30x coverage masked			B.1	GH	7
hCoV-19/USA/NY-NYUMC287/2020	EPI_ISL_428801	2020-04-05	North America / USA / New York / Brooklyn	Human	Original			Targeted capture, Illumina Novaseq	bwa/0.7.17, mapped to NC_045512v2, bases below 20x coverage masked			B.1	GH	7
hCoV-19/USA/NY-NYUMC288/2020	EPI_ISL_428802	2020-04-05	North America / USA / New York / Brooklyn	Human	Original			Targeted capture, Illumina Novaseq	bwa/0.7.17, mapped to NC_045512v2, bases below 20x coverage masked	Stretches of NNNs (1.46% of overall sequence).	warn	B.1	GH	7
hCoV-19/USA/NY-NYUMC291/2020	EPI_ISL_428805	2020-04-06	North America / USA / New York / Queens	Human	Original			Targeted capture, Illumina Novaseq	bwa/0.7.17, mapped to NC_045512v2, bases below 20x coverage masked			B.1	GH	7
hCoV-19/USA/CA-CZB0104/2020	EPI_ISL_428990	2020-03-28	North America / USA / California / San Francisco	Human	Original	Nasopharyngeal/oropharyngeal swab		Illumina Novaseq	minimap2 / iVar			B.1	GH	7
hCoV-19/USA/CA-CZB071/2020	EPI_ISL_428991	2020-03-28	North America / USA / California / San Francisco	Human	Original	Nasopharyngeal/oropharyngeal swab		Illumina Novaseq	minimap2 / iVar			B.1	GH	7
hCoV-19/USA/CA-CZB0157/2020	EPI_ISL_428993	2020-04-08	North America / USA / California / San Francisco	Human	Original	Nasopharyngeal/oropharyngeal swab		Illumina Novaseq	minimap2 / iVar			B.1	GH	7
hCoV-19/USA/CA-CZB0703/2020	EPI_ISL_428994	2020-03-23	North America / USA / California / San Francisco	Human	Original	Nasopharyngeal/oropharyngeal swab		Illumina Novaseq	minimap2 / iVar			B.1.1	GR	7
hCoV-19/USA/CA-CZB077/2020	EPI_ISL_428996	2020-03-28	North America / USA / California / San Francisco	Human	Original	Nasopharyngeal/oropharyngeal swab		Illumina Novaseq	minimap2 / iVar			B.1	GH	7
hCoV-19/USA/CA-CZB084/2020	EPI_ISL_428998	2020-03-28	North America / USA / California / San Francisco	Human	Original	Nasopharyngeal/oropharyngeal swab		Illumina Novaseq	minimap2 / iVar			B.1	GH	7
hCoV-19/USA/DC-HP00006/2020	EPI_ISL_434687	2020-03-07	North America / USA / District of Columbia	Human	Original	Nasopharyngeal swab		Nanopore MinION	ARTIC 1.0.0			B.1	GH	7
hCoV-19/USA/TX-HMH072/2020	EPI_ISL_434781	2020-03-18	North America / USA / Texas	Human	Original			Oxford Nanopore	ARTIC V1			B.1.2	GH	7
hCoV-19/USA/TX-HMH091/2020	EPI_ISL_434796	2020-03-19	North America / USA / Texas	Human	Original			Oxford Nanopore	ARTIC V1	Stretches of NNNs (4.57% of overall sequence).	warn	B.1	GH	7
hCoV-19/USA/TX-HMH0102/2020	EPI_ISL_434807	2020-03-20	North America / USA / Texas	Human	Original			Oxford Nanopore	ARTIC V1			B.1.2	GH	7
hCoV-19/USA/TX-HMH0148/2020	EPI_ISL_434847	2020-03-22	North America / USA / Texas	Human	Original			Oxford Nanopore	ARTIC V1			B.1.2	GH	7
hCoV-19/USA/TX-HMH0157/2020	EPI_ISL_434856	2020-03-23	North America / USA / Texas	Human	Original			Oxford Nanopore	ARTIC V1			B.1.2	GH	7
hCoV-19/USA/TX-HMH0158/2020	EPI_ISL_434857	2020-03-23	North America / USA / Texas	Human	Original			Oxford Nanopore	ARTIC V1			B.1.2	GH	7
hCoV-19/USA/TX-HMH0183/2020	EPI_ISL_434861	2020-03-23	North America / USA / Texas	Human	Original			Oxford Nanopore	ARTIC V1			B.1.2	GH	7
hCoV-19/USA/TX-HMH0195/2020	EPI_ISL_434870	2020-03-23	North America / USA / Texas	Human	Original			Oxford Nanopore	ARTIC V1			B.1.2	GH	7
hCoV-19/USA/TX-HMH0196/2020	EPI_ISL_434871	2020-03-23	North America / USA / Texas	Human	Original			Oxford Nanopore	ARTIC V1			B.1	GH	7
hCoV-19/USA/TX-HMH0201/2020	EPI_ISL_434876	2020-03-24	North America / USA / Texas	Human	Original			Oxford Nanopore	ARTIC V1			B.1.5.8	G	7
hCoV-19/USA/TX-HMH0202/2020	EPI_ISL_434877	2020-03-24	North America / USA / Texas	Human	Original			Oxford Nanopore	ARTIC V1			B.1	G	7
hCoV-19/USA/TX-HMH0204/2020	EPI_ISL_434879	2020-03-24	North America / USA / Texas	Human	Original			Oxford Nanopore	ARTIC V1			B.1.2	GH	7
hCoV-19/USA/TX-HMH0264/2020	EPI_ISL_434893	2020-03-26	North America / USA / Texas	Human	Original			Oxford Nanopore	ARTIC V1			B.1	G	7
hCoV-19/USA/TX-HMH0266/2020	EPI_ISL_434895	2020-03-26	North America / USA / Texas	Human	Original			Oxford Nanopore	ARTIC V1			B.1	GH	7
hCoV-19/USA/WA-S652/2020	EPI_ISL_438205	2020-04-20	North America / USA / Washington / Pierce County	Human	Original			Illumina Nextseq	Seattle Flu Assembly Pipeline			B.1	GH	7
hCoV-19/USA/WA-S653/2020	EPI_ISL_438206	2020-04-15	North America / USA / Washington	Human	Original			Illumina Nextseq	Seattle Flu Assembly Pipeline			B.1	GH	7
hCoV-19/USA/WA-S654/2020	EPI_ISL_438207	2020-04-21	North America / USA / Washington / Yakima County	Human	Original			Illumina Nextseq	Seattle Flu Assembly Pipeline			A.1	S	7
hCoV-19/USA/WA-S657/2020	EPI_ISL_438210	2020-04-21	North America / USA / Washington / Pierce County	Human	Original			Illumina Nextseq	Seattle Flu Assembly Pipeline			B.1	GH	7
hCoV-19/USA/WA-S662/2020	EPI_ISL_438215	2020-04-20	North America / USA / Washington / Yakima County	Human	Original			Illumina Nextseq	Seattle Flu Assembly Pipeline			B.1.1.26	GR	7
hCoV-19/USA/WA-S663/2020	EPI_ISL_438216	2020-04-21	North America / USA / Washington / Yakima County	Human	Original			Illumina Nextseq	Seattle Flu Assembly Pipeline			A.1	S	7
hCoV-19/USA/WA-S664/2020	EPI_ISL_438217	2020-04-22	North America / USA / Washington / Yakima County	Human	Original			Illumina Nextseq	Seattle Flu Assembly Pipeline			A.1	S	7
hCoV-19/USA/TX_GCID_192000003/2020	EPI_ISL_444022	2020-03-18	North America / USA / Texas / Houston	Human	Original	Nasal Swab		NovaSeq 6000 S4	VirMAP			B.1	GH	7
hCoV-19/USA/CA-CZB-1096/2020	EPI_ISL_444054	2020-04-29	North America / USA / California / San Francisco	Human	Original	Nasopharyngeal/oropharyngeal swab		Illumina Novaseq	minimap2 / iVar			A.1	S	7
hCoV-19/USA/CA-CZB-1104/2020	EPI_ISL_444062	2020-04-28	North America / USA / California / San Francisco	Human	Original	Nasopharyngeal/oropharyngeal swab		Illumina Novaseq	minimap2 / iVar			A.1	S	7
hCoV-19/USA/CA-CZB-1105/2020	EPI_ISL_444063	2020-04-30	North America / USA / California / San Francisco	Human	Original	Nasopharyngeal/oropharyngeal swab		Illumina Novaseq	minimap2 / iVar			B.1.1	GR	7
hCoV-19/USA/CA-CZB-1118/2020	EPI_ISL_444076	2020-04-30	North America / USA / California / San Francisco	Human	Original	Nasopharyngeal/oropharyngeal swab		Illumina Novaseq	minimap2 / iVar			B.1.1	GR	7
hCoV-19/USA/WA-S830/2020	EPI_ISL_450000	2020-04-16	North America / USA / Washington / Snohomish County	Human	Original			Illumina Nextseq	Seattle Flu Assembly Pipeline			B.1.21	GH	7
hCoV-19/USA/WA-S833/2020	EPI_ISL_450003	2020-04-16	North America / USA / Washington / King County	Human	Original			Illumina Nextseq	Seattle Flu Assembly Pipeline			B.1	GH	7
hCoV-19/USA/NY-PV09313/2020	EPI_ISL_450005	2020-03-21	North America / USA / New York / Manhattan	Human	Original	Nasopharyngeal swab		Illumina MiSeq	unknown			B.1	GH	7
hCoV-19/USA/NY-PV09317/2020	EPI_ISL_450009	2020-03-21	North America / USA / New York / Brooklyn	Human	Original	Nasopharyngeal swab		Illumina MiSeq	unknown			B.1	GH	7
hCoV-19/USA/NY-PV09324/2020	EPI_ISL_450013	2020-03-18	North America / USA / New York / Manhattan	Human	Original	Nasopharyngeal swab		Illumina MiSeq	unknown			B.1	GH	7
hCoV-19/USA/NY-PV09326/2020	EPI_ISL_450015	2020-03-18	North America / USA / New York / Queens	Human	Original	Nasopharyngeal swab		Illumina MiSeq	unknown			B.1	GH	7
hCoV-19/USA/NY-PV09327/2020	EPI_ISL_450016	2020-03-18	North America / USA / New York / Manhattan	Human	Original	Nasopharyngeal swab		Illumina MiSeq	unknown			A.1	S	7
hCoV-19/USA/NY-PV09331/2020	EPI_ISL_450020	2020-03-18	North America / USA / New York / Bronx	Human	Original	Nasopharyngeal swab		Illumina MiSeq	unknown			B.1	GH	7
hCoV-19/USA/NY-PV09336/2020	EPI_ISL_450024	2020-03-18	North America / USA / New York / Westchester County	Human	Original	Nasopharyngeal swab		Illumina MiSeq	unknown			B.1	GH	7
hCoV-19/USA/NY-PV09339/2020	EPI_ISL_450027	2020-03-24	North America / USA / New York / Suffolk County	Human	Original	Nasopharyngeal swab		Illumina MiSeq	unknown			B.1	GH	7
hCoV-19/USA/NY-PV09343/2020	EPI_ISL_450031	2020-03-24	North America / USA / New York / Bronx	Human	Original	Nasopharyngeal swab		Illumina MiSeq	unknown			B.1	GH	7
hCoV-19/USA/NY-PV09345/2020	EPI_ISL_450033	2020-03-24	North America / USA / New York / Nassau County	Human	Original	Nasopharyngeal swab		Illumina MiSeq	unknown			B.1	GH	7
hCoV-19/USA/NY-PV09350/2020	EPI_ISL_450038	2020-03-24	North America / USA / New York / Nassau County	Human	Original	Nasopharyngeal swab		Illumina MiSeq	unknown			B.1	GH	7
hCoV-19/USA/NY-PV09351/2020	EPI_ISL_450039	2020-03-24	North America / USA / New York / Nassau County	Human	Original	Nasopharyngeal swab		Illumina MiSeq	unknown			B.1	GH	7
hCoV-19/USA/NY-PV09355/2020	EPI_ISL_450043	2020-03-16	North America / USA / New York / Queens	Human	Original	Nasopharyngeal swab		Illumina MiSeq	unknown			B.1.2	GH	7
hCoV-19/USA/NJ-PV09361/2020	EPI_ISL_450049	2020-03-15	North America / USA / New Jersey / Bergen County	Human	Original	Nasopharyngeal swab		Illumina MiSeq	unknown			B.1	GH	7
hCoV-19/USA/NY-PV09364/2020	EPI_ISL_450051	2020-03-17	North America / USA / New York / Manhattan	Human	Original	Nasopharyngeal swab		Illumina MiSeq	unknown			B.1	GH	7
hCoV-19/USA/NY-PV09374/2020	EPI_ISL_450058	2020-03-19	North America / USA / New York / Manhattan	Human	Original	Nasopharyngeal swab		Illumina MiSeq	unknown			B.1	GH	7
hCoV-19/USA/NY-PV09377/2020	EPI_ISL_450060	2020-03-19	North America / USA / New York / Manhattan	Human	Original	Nasopharyngeal swab		Illumina MiSeq	unknown			B.1	GH	7
hCoV-19/USA/NY-PV09379/2020	EPI_ISL_450062	2020-03-19	North America / USA / New York / Brooklyn	Human	Original	Nasopharyngeal swab		Illumina MiSeq	unknown			B.1	GH	7
hCoV-19/USA/NY-PV09381/2020	EPI_ISL_450064	2020-03-19	North America / USA / New York / Manhattan	Human	Original	Nasopharyngeal swab		Illumina MiSeq	unknown			B.1	GH	7
hCoV-19/USA/NY-PV09383/2020	EPI_ISL_450066	2020-03-19	North America / USA / New York / Manhattan	Human	Original	Nasopharyngeal swab		Illumina MiSeq	unknown			B.1	GH	7
hCoV-19/USA/NY-PV09384/2020	EPI_ISL_450067	2020-03-19	North America / USA / New York / Bronx	Human	Original	Nasopharyngeal swab		Illumina MiSeq	unknown			B.1	GH	7
hCoV-19/USA/NY-PV09388/2020	EPI_ISL_450070	2020-03-19	North America / USA / New York / Bronx	Human	Original	Nasopharyngeal swab		Illumina MiSeq	unknown			B.1	GH	7
hCoV-19/USA/NY-PV09398/2020	EPI_ISL_450079	2020-03-19	North America / USA / New York / Manhattan	Human	Original	Nasopharyngeal swab		Illumina MiSeq	unknown			B.1	GH	7
hCoV-19/USA/NY-PV09407/2020	EPI_ISL_450087	2020-03-10	North America / USA / New York / Manhattan	Human	Original	Nasopharyngeal swab		Illumina MiSeq				B.1	GH	7
hCoV-19/USA/NY-PV09412/2020	EPI_ISL_450092	2020-03-11	North America / USA / New York / Manhattan	Human	Original	Nasopharyngeal swab		Illumina MiSeq				B.1	GH	7
hCoV-19/USA/NY-PV09419/2020	EPI_ISL_450098	2020-03-12	North America / USA / New York / Manhattan	Human	Original	Nasopharyngeal swab		Illumina MiSeq				B.1	GH	7
hCoV-19/USA/LA-EVTL061/2020	EPI_ISL_451222	2020-04-28	North America / USA / Louisiana	Human	Original	Nasopharyngeal swab		Illumina NextSeq	breseq v0.34.1; genome diff, mapping to EPI_ISL_402124			B.1.2	GH	7
hCoV-19/USA/LA-EVTL062/2020	EPI_ISL_451223	2020-04-29	North America / USA / Louisiana	Human	Original	Nasopharyngeal swab		Illumina NextSeq	breseq v0.34.1; genome diff, mapping to EPI_ISL_402124			B.1.2	GH	7
hCoV-19/USA/LA-EVTL063/2020	EPI_ISL_451224	2020-04-29	North America / USA / Louisiana	Human	Original	Nasopharyngeal swab		Illumina NextSeq	breseq v0.34.1; genome diff, mapping to EPI_ISL_402124			B.1.2	GH	7
hCoV-19/USA/LA-EVTL068/2020	EPI_ISL_451229	2020-04-29	North America / USA / Louisiana	Human	Original	Nasopharyngeal swab		Illumina NextSeq	breseq v0.34.1; genome diff, mapping to EPI_ISL_402124			B.1.2	GH	7
hCoV-19/USA/LA-EVTL157/2020	EPI_ISL_456000	2020-04-01	North America / USA / Louisiana	Human	Original	Nasopharyngeal swab		Illumina NextSeq	breseq v0.34.1; genome diff, mapping to EPI_ISL_402124			B.1.2	GH	7
hCoV-19/USA/LA-EVTL158/2020	EPI_ISL_456001	2020-04-01	North America / USA / Louisiana	Human	Original	Nasopharyngeal swab		Illumina NextSeq	breseq v0.34.1; genome diff, mapping to EPI_ISL_402124			B.1.2	GH	7
hCoV-19/USA/NY-NYUMC767/2020	EPI_ISL_456004	2020-03-27	North America / USA / New York / Queens	Human	Original			Ribo-depleted, Illumina Novaseq	bwa/0.7.17, mapped to NC_045512v2, bases below 20x coverage masked			B.1	GH	7
hCoV-19/USA/NY-NYUMC769/2020	EPI_ISL_456006	2020-03-27	North America / USA / New York / Manhattan	Human	Original			Ribo-depleted, Illumina Novaseq	bwa/0.7.17, mapped to NC_045512v2, bases below 20x coverage masked			B.1	GH	7
hCoV-19/USA/NY-NYUMC773/2020	EPI_ISL_456010	2020-03-27	North America / USA / New York / Nassau County	Human	Original			Ribo-depleted, Illumina Novaseq	bwa/0.7.17, mapped to NC_045512v2, bases below 20x coverage masked			B.1	GH	7
hCoV-19/USA/NY-NYUMC775/2020	EPI_ISL_456012	2020-03-25	North America / USA / New York / Nassau County	Human	Original			Ribo-depleted, Illumina Novaseq	bwa/0.7.17, mapped to NC_045512v2, bases below 20x coverage masked			B.1.5	G	7
hCoV-19/USA/NY-NYUMC776/2020	EPI_ISL_456013	2020-03-27	North America / USA / New York / Nassau County	Human	Original			Ribo-depleted, Illumina Novaseq	bwa/0.7.17, mapped to NC_045512v2, bases below 20x coverage masked			B.1	GH	7
hCoV-19/USA/NY-NYUMC780/2020	EPI_ISL_456017	2020-03-25	North America / USA / New York / Brooklyn	Human	Original			Ribo-depleted, Illumina Novaseq	bwa/0.7.17, mapped to NC_045512v2, bases below 20x coverage masked			B.1	GH	7
hCoV-19/USA/NY-NYUMC783/2020	EPI_ISL_456020	2020-03-25	North America / USA / New York / Brooklyn	Human	Original			Ribo-depleted, Illumina Novaseq	bwa/0.7.17, mapped to NC_045512v2, bases below 20x coverage masked			B.1	GH	7
hCoV-19/USA/NY-NYUMC787/2020	EPI_ISL_456024	2020-03-25	North America / USA / New York / Brooklyn	Human	Original			Ribo-depleted, Illumina Novaseq	bwa/0.7.17, mapped to NC_045512v2, bases below 20x coverage masked			B.1	GH	7
hCoV-19/USA/NY-NYUMC792/2020	EPI_ISL_456028	2020-03-27	North America / USA / New York / Bronx	Human	Original			Ribo-depleted, Illumina Novaseq	bwa/0.7.17, mapped to NC_045512v2, bases below 20x coverage masked			B.1	GH	7
hCoV-19/USA/NY-NYUMC796/2020	EPI_ISL_456032	2020-03-27	North America / USA / New York / Brooklyn	Human	Original			Ribo-depleted, Illumina Novaseq	bwa/0.7.17, mapped to NC_045512v2, bases below 20x coverage masked			B.1	GH	7
hCoV-19/USA/NY-NYUMC797/2020	EPI_ISL_456033	2020-03-25	North America / USA / New York / Nassau County	Human	Original			Ribo-depleted, Illumina Novaseq	bwa/0.7.17, mapped to NC_045512v2, bases below 20x coverage masked			B.1	GH	7
hCoV-19/USA/NY-NYUMC800/2020	EPI_ISL_456036	2020-03-27	North America / USA / New York / Nassau County	Human	Original			Ribo-depleted, Illumina Novaseq	bwa/0.7.17, mapped to NC_045512v2, bases below 20x coverage masked			B.1	GH	7
hCoV-19/USA/NY-NYUMC802/2020	EPI_ISL_456038	2020-03-27	North America / USA / New York / Queens	Human	Original			Ribo-depleted, Illumina Novaseq	bwa/0.7.17, mapped to NC_045512v2, bases below 20x coverage masked			B.1	GH	7
hCoV-19/USA/NY-NYUMC807/2020	EPI_ISL_456043	2020-03-27	North America / USA / New York / Brooklyn	Human	Original			Ribo-depleted, Illumina Novaseq	bwa/0.7.17, mapped to NC_045512v2, bases below 20x coverage masked			B.1	GH	7
hCoV-19/USA/NY-NYUMC817/2020	EPI_ISL_456053	2020-03-25	North America / USA / New York / Brooklyn	Human	Original			Ribo-depleted, Illumina Novaseq	bwa/0.7.17, mapped to NC_045512v2, bases below 20x coverage masked			B.1	GH	7
hCoV-19/USA/NY-NYUMC821/2020	EPI_ISL_456057	2020-03-26	North America / USA / New York / Brooklyn	Human	Original			Ribo-depleted, Illumina Novaseq	bwa/0.7.17, mapped to NC_045512v2, bases below 20x coverage masked	Long stretches of NNNs (8.73% of overall sequence). NSP1 without BLAST coverage.	alert	B.1.3	G	7
hCoV-19/USA/NY-NYUMC825/2020	EPI_ISL_456061	2020-03-27	North America / USA / New York / Bronx	Human	Original			Ribo-depleted, Illumina Novaseq	bwa/0.7.17, mapped to NC_045512v2, bases below 20x coverage masked			B.1	GH	7
hCoV-19/USA/NY-NYUMC830/2020	EPI_ISL_456067	2020-03-20	North America / USA / New York / Queens	Human	Original			Ribo-depleted, Illumina Novaseq	bwa/0.7.17, mapped to NC_045512v2, bases below 20x coverage masked	Long stretches of NNNs (6.51% of overall sequence).	alert	B.1	GH	7
hCoV-19/USA/NY-NYUMC834/2020	EPI_ISL_456107	2020-04-25	North America / USA / New York / Manhattan	Human	Original			Ribo-depleted, Illumina Novaseq	bwa/0.7.17, mapped to NC_045512v2, bases below 20x coverage masked			B.1	GH	7
hCoV-19/USA/NY-NYUMC835/2020	EPI_ISL_456108	2020-04-17	North America / USA / New York / Brooklyn	Human	Original			Ribo-depleted, Illumina Novaseq	bwa/0.7.17, mapped to NC_045512v2, bases below 20x coverage masked			B.1	GH	7
hCoV-19/USA/NY-NYUMC839/2020	EPI_ISL_456111	2020-04-24	North America / USA / New York / Brooklyn	Human	Original			Ribo-depleted, Illumina Novaseq	bwa/0.7.17, mapped to NC_045512v2, bases below 20x coverage masked			B.1.1	GR	7
hCoV-19/USA/NY-NYUMC842/2020	EPI_ISL_456114	2020-04-27	North America / USA / New York / Brooklyn	Human	Original			Ribo-depleted, Illumina Novaseq	bwa/0.7.17, mapped to NC_045512v2, bases below 20x coverage masked	Stretches of NNNs (3.48% of overall sequence).	warn	B.1.1	GR	7
hCoV-19/Canada/BC_24239917/2020	EPI_ISL_463204	2020-03-01	North America / Canada / British Columbia	Human	Original			Oxford Nanopore	ARTIC protocol			B.1.1	GR	7
hCoV-19/Canada/BC_24245374/2020	EPI_ISL_463205	2020-03-01	North America / Canada / British Columbia	Human	Original			Oxford Nanopore	ARTIC protocol			B.1.1	GR	7
hCoV-19/Canada/BC_24302962/2020	EPI_ISL_463210	2020-03-01	North America / Canada / British Columbia	Human	Original			Oxford Nanopore	ARTIC protocol			B.1	G	7
hCoV-19/Canada/BC_24319756/2020	EPI_ISL_463211	2020-03-01	North America / Canada / British Columbia	Human	Original			Oxford Nanopore	ARTIC protocol			B.1	G	7
hCoV-19/Canada/BC_25336669/2020	EPI_ISL_463219	2020-03-01	North America / Canada / British Columbia	Human	Original			Oxford Nanopore	ARTIC protocol			B.1.2	GH	7
hCoV-19/USA/WA-S837/2020	EPI_ISL_463327	2020-04-20	North America / USA / Washington / Franklin County	Human	Original			Illumina NextSeq	Seattle Flu Assembly Pipeline			A.1	S	7
hCoV-19/USA/WA-S841/2020	EPI_ISL_463331	2020-04-21	North America / USA / Washington / Franklin County	Human	Original			Illumina NextSeq	Seattle Flu Assembly Pipeline			A.1	S	7
hCoV-19/USA/WA-S842/2020	EPI_ISL_463332	2020-04-21	North America / USA / Washington / Franklin County	Human	Original			Illumina NextSeq	Seattle Flu Assembly Pipeline			A.1	S	7
hCoV-19/USA/WA-S863/2020	EPI_ISL_463353	2020-04-22	North America / USA / Washington / Yakima County	Human	Original			Illumina NextSeq	Seattle Flu Assembly Pipeline			A.1	S	7
hCoV-19/USA/WA-S874/2020	EPI_ISL_463364	2020-04-16	North America / USA / Washington / Pierce County	Human	Original			Illumina NextSeq	Seattle Flu Assembly Pipeline			B.1	GH	7
hCoV-19/USA/WA-S875/2020	EPI_ISL_463365	2020-04-16	North America / USA / Washington / Pierce County	Human	Original			Illumina NextSeq	Seattle Flu Assembly Pipeline			B.1	GH	7
hCoV-19/USA/WA-S876/2020	EPI_ISL_463366	2020-04-16	North America / USA / Washington / Pierce County	Human	Original			Illumina NextSeq	Seattle Flu Assembly Pipeline			B.1	GH	7
hCoV-19/USA/WA-S884/2020	EPI_ISL_463374	2020-04-17	North America / USA / Washington	Human	Original			Illumina NextSeq	Seattle Flu Assembly Pipeline			B.1	GH	7
hCoV-19/USA/WA-S887/2020	EPI_ISL_463377	2020-04-17	North America / USA / Washington	Human	Original			Illumina NextSeq	Seattle Flu Assembly Pipeline			B.1	GH	7
hCoV-19/USA/WA-S900/2020	EPI_ISL_463390	2020-04-28	North America / USA / Washington / Yakima County	Human	Original			Illumina NextSeq	Seattle Flu Assembly Pipeline			A.1	S	7
hCoV-19/USA/WA-S909/2020	EPI_ISL_463399	2020-04-27	North America / USA / Washington / Yakima County	Human	Original			Illumina NextSeq	Seattle Flu Assembly Pipeline			B.1.1.26	GR	7
hCoV-19/USA/KY-9A06/2020	EPI_ISL_468063	2020-03-18	North America / USA / Kentucky	Human	Original	Nasopharyngeal swab		Illumina	MEGAHIT v. 1.2.9			B.1.43	GH	7
hCoV-19/USA/CA-CZB-1582/2020	EPI_ISL_468512	2020-03-21	North America / USA / California / San Joaquin County	Human	Original	Nasopharyngeal/oropharyngeal swab		Illumina Novaseq	minimap2 / iVar			A.1	S	7
hCoV-19/USA/CA-CZB-1585/2020	EPI_ISL_468515	2020-03-22	North America / USA / California / San Joaquin County	Human	Original	Nasopharyngeal/oropharyngeal swab		Illumina Novaseq	minimap2 / iVar			A.1	S	7
hCoV-19/USA/CA-CZB-1594/2020	EPI_ISL_468524	2020-03-28	North America / USA / California / San Joaquin County	Human	Original	Nasopharyngeal/oropharyngeal swab		Illumina Novaseq	minimap2 / iVar			A.1	S	7
hCoV-19/USA/CA-CZB-1605/2020	EPI_ISL_468534	2020-04-04	North America / USA / California / San Joaquin County	Human	Original	Nasopharyngeal/oropharyngeal swab		Illumina Novaseq	minimap2 / iVar			A.1	S	7
hCoV-19/USA/CA-CZB-1606/2020	EPI_ISL_468535	2020-04-05	North America / USA / California / San Joaquin County	Human	Original	Nasopharyngeal/oropharyngeal swab		Illumina Novaseq	minimap2 / iVar			B.1	GH	7
hCoV-19/Canada/BC_15443411/2020	EPI_ISL_468666	2020-04-01	North America / Canada / British Columbia	Human	Original			Oxford Nanopore	ARTIC protocol			B.1.2	GH	7
hCoV-19/Canada/BC_15550440/2020	EPI_ISL_468671	2020-04-01	North America / Canada / British Columbia	Human	Original			Oxford Nanopore	ARTIC protocol			B.1.2	GH	7
hCoV-19/Canada/BC_15918444/2020	EPI_ISL_468678	2020-04-01	North America / Canada / British Columbia	Human	Original			Oxford Nanopore	ARTIC protocol			B.1	G	7
hCoV-19/Canada/BC_16223737/2020	EPI_ISL_468679	2020-04-01	North America / Canada / British Columbia	Human	Original			Oxford Nanopore	ARTIC protocol			A.1	S	7
hCoV-19/Canada/BC_16567748/2020	EPI_ISL_468681	2020-04-01	North America / Canada / British Columbia	Human	Original			Oxford Nanopore	ARTIC protocol	Stretches of NNNs (1.72% of overall sequence).	warn	B.1.1	GR	7
hCoV-19/Canada/BC_16588829/2020	EPI_ISL_468683	2020-04-01	North America / Canada / British Columbia	Human	Original			Oxford Nanopore	ARTIC protocol			B.1.1	GR	7
hCoV-19/Canada/BC_17670489/2020	EPI_ISL_468690	2020-04-01	North America / Canada / British Columbia	Human	Original			Oxford Nanopore	ARTIC protocol	Stretches of NNNs (1.00% of overall sequence).	warn	B.1.1	GR	7
hCoV-19/Canada/BC_17847248/2020	EPI_ISL_468692	2020-04-01	North America / Canada / British Columbia	Human	Original			Oxford Nanopore	ARTIC protocol	Stretches of NNNs (2.82% of overall sequence). NSP11 without BLAST coverage.	warn	B.1.1	S	7
hCoV-19/USA/LA-BIE-018/2020	EPI_ISL_468709	2020-04-07	North America / USA / Louisiana / New Orleans / Jefferson Parish	Human	Original	Nasopharyngeal swab		Illumina	Bowtie2			B.1.2	GH	7
hCoV-19/USA/LA-BIE-027/2020	EPI_ISL_468716	2020-04-08	North America / USA / Louisiana / New Orleans / Jefferson Parish	Human	Original	Nasopharyngeal swab		Illumina	Bowtie2			B.1.2	GH	7
hCoV-19/USA/WI-UW-406/2020	EPI_ISL_480388	2020-03-19	North America / USA / Wisconsin / Ozaukee county	Human	Original	Nasal Swab		Nanopore GridION -- ARTIC protocol	custom -- minimap2			B.1	GH	7
hCoV-19/USA/WI-UW-418/2020	EPI_ISL_480400	2020-04-13	North America / USA / Wisconsin / Milwaukee county	Human	Original	Nasal Swab		Nanopore GridION -- ARTIC protocol	custom -- minimap2			B.1	GH	7
hCoV-19/USA/WI-UW-431/2020	EPI_ISL_480413	2020-05-01	North America / USA / Wisconsin / Waukesha county	Human	Original	Nasal Swab		Nanopore GridION -- ARTIC protocol	custom -- minimap2			B.1	GH	7
hCoV-19/Canada/NB_248/2020	EPI_ISL_481746	2020-04-01	North America / Canada / New Brunswick	Human	Original	Nasopharyngeal Swab		Nanopore MinION	ARTIC Network Protocol v1			B.1	GH	7
hCoV-19/Canada/NB_250/2020	EPI_ISL_481748	2020-04-02	North America / Canada / New Brunswick	Human	Original	Nasopharyngeal Swab		Nanopore MinION	ARTIC Network Protocol v1			B.1	GH	7
hCoV-19/USA/MN-MDH-1246/2020	EPI_ISL_482967	2020-04-17	North America / USA / Minnesota	Human	Original			MiSeq	minimap2/ivar			B.1	GH	7
hCoV-19/USA/MN-MDH-1248/2020	EPI_ISL_482969	2020-04-20	North America / USA / Minnesota	Human	Original			MiSeq	minimap2/ivar			B.1	GH	7
hCoV-19/USA/MN-MDH-1249/2020	EPI_ISL_482970	2020-05-27	North America / USA / Minnesota	Human	Original			MiSeq	minimap2/ivar			B.1	GH	7
hCoV-19/USA/LA-GBCL-26492445/2020	EPI_ISL_485028	2020-04-28	North America / USA / Louisiana / East Baton Rouge	Human	Original	Nasopharyngeal swab		Illumina NextSeq	bwa v0.7.17-r1188, freebayes v1.3.1, samtools 1.9, bedtools v2.25.0, bamclipper v1.0, trimmomatic v0.36	Stretches of NNNs (3.15% of overall sequence).	warn	B.1.2	GH	7
hCoV-19/USA/LA-GBCL-26492498/2020	EPI_ISL_485054	2020-04-24	North America / USA / Louisiana / East Baton Rouge	Human	Original	Nasopharyngeal swab		Illumina NextSeq	bwa v0.7.17-r1188, freebayes v1.3.1, samtools 1.9, bedtools v2.25.0, bamclipper v1.0, trimmomatic v0.36			B.1.2	GH	7
hCoV-19/USA/LA-GBCL-26513025/2020	EPI_ISL_485078	2020-04-22	North America / USA / Louisiana / East Baton Rouge	Human	Original	Nasopharyngeal swab		Illumina NextSeq	bwa v0.7.17-r1188, freebayes v1.3.1, samtools 1.9, bedtools v2.25.0, bamclipper v1.0, trimmomatic v0.36			B.1.2	GH	7
hCoV-19/USA/LA-GBCL-26513047/2020	EPI_ISL_485088	2020-04-21	North America / USA / Louisiana / East Baton Rouge	Human	Original	Nasopharyngeal swab		Illumina NextSeq	bwa v0.7.17-r1188, freebayes v1.3.1, samtools 1.9, bedtools v2.25.0, bamclipper v1.0, trimmomatic v0.36	Stretches of NNNs (1.63% of overall sequence).	warn	B.1.2	GH	7
hCoV-19/USA/LA-GBCL-26629204/2020	EPI_ISL_485218	2020-04-23	North America / USA / Louisiana / East Baton Rouge	Human	Original	Nasopharyngeal swab		Illumina NextSeq	bwa v0.7.17-r1188, freebayes v1.3.1, samtools 1.9, bedtools v2.25.0, bamclipper v1.0, trimmomatic v0.36			B.1.2	GH	7
hCoV-19/USA/LA-GBCL-26629230/2020	EPI_ISL_485228	2020-04-22	North America / USA / Louisiana / East Baton Rouge	Human	Original	Nasopharyngeal swab		Illumina NextSeq	bwa v0.7.17-r1188, freebayes v1.3.1, samtools 1.9, bedtools v2.25.0, bamclipper v1.0, trimmomatic v0.36			B.1.2	GH	7
hCoV-19/USA/LA-GBCL-26629252/2020	EPI_ISL_485236	2020-04-21	North America / USA / Louisiana / East Baton Rouge	Human	Original	Nasopharyngeal swab		Illumina NextSeq	bwa v0.7.17-r1188, freebayes v1.3.1, samtools 1.9, bedtools v2.25.0, bamclipper v1.0, trimmomatic v0.36	Stretches of NNNs (3.67% of overall sequence).	warn	B.1.2	GH	7
hCoV-19/USA/LA-GBCL-26674732/2020	EPI_ISL_485257	2020-04-06	North America / USA / Louisiana / East Baton Rouge	Human	Original	Nasopharyngeal swab		Illumina NextSeq	bwa v0.7.17-r1188, freebayes v1.3.1, samtools 1.9, bedtools v2.25.0, bamclipper v1.0, trimmomatic v0.36			B.1.2	GH	7
hCoV-19/USA/LA-GBCL-26684430/2020	EPI_ISL_485260	2020-04-14	North America / USA / Louisiana / East Baton Rouge	Human	Original	Nasopharyngeal swab		Illumina NextSeq	bwa v0.7.17-r1188, freebayes v1.3.1, samtools 1.9, bedtools v2.25.0, bamclipper v1.0, trimmomatic v0.36			B.1.2	GH	7
hCoV-19/USA/LA-GBCL-26684447/2020	EPI_ISL_485271	2020-04-11	North America / USA / Louisiana / East Baton Rouge	Human	Original	Nasopharyngeal swab		Illumina NextSeq	bwa v0.7.17-r1188, freebayes v1.3.1, samtools 1.9, bedtools v2.25.0, bamclipper v1.0, trimmomatic v0.36			B.1	GH	7
hCoV-19/USA/LA-GBCL-26684465/2020	EPI_ISL_485285	2020-04-11	North America / USA / Louisiana / East Baton Rouge	Human	Original	Nasopharyngeal swab		Illumina NextSeq	bwa v0.7.17-r1188, freebayes v1.3.1, samtools 1.9, bedtools v2.25.0, bamclipper v1.0, trimmomatic v0.36	Stretches of NNNs (1.11% of overall sequence).	warn	B.1.2	GH	7
hCoV-19/USA/LA-GBCL-26684473/2020	EPI_ISL_485291	2020-04-10	North America / USA / Louisiana / East Baton Rouge	Human	Original	Nasopharyngeal swab		Illumina NextSeq	bwa v0.7.17-r1188, freebayes v1.3.1, samtools 1.9, bedtools v2.25.0, bamclipper v1.0, trimmomatic v0.36			B.1.2	GH	7
hCoV-19/USA/LA-GBCL-26684474/2020	EPI_ISL_485292	2020-04-10	North America / USA / Louisiana / East Baton Rouge	Human	Original	Nasopharyngeal swab		Illumina NextSeq	bwa v0.7.17-r1188, freebayes v1.3.1, samtools 1.9, bedtools v2.25.0, bamclipper v1.0, trimmomatic v0.36	Stretches of NNNs (1.77% of overall sequence).	warn	B.1.2	GH	7
hCoV-19/USA/LA-GBCL-26684478/2020	EPI_ISL_485294	2020-04-10	North America / USA / Louisiana / East Baton Rouge	Human	Original	Nasopharyngeal swab		Illumina NextSeq	bwa v0.7.17-r1188, freebayes v1.3.1, samtools 1.9, bedtools v2.25.0, bamclipper v1.0, trimmomatic v0.36			B.1.2	GH	7
hCoV-19/USA/LA-GBCL-26684485/2020	EPI_ISL_485298	2020-04-04	North America / USA / Louisiana / East Baton Rouge	Human	Original	Nasopharyngeal swab		Illumina NextSeq	bwa v0.7.17-r1188, freebayes v1.3.1, samtools 1.9, bedtools v2.25.0, bamclipper v1.0, trimmomatic v0.36			B.1.2	GH	7
hCoV-19/USA/LA-GBCL-26684491/2020	EPI_ISL_485302	2020-04-10	North America / USA / Louisiana / East Baton Rouge	Human	Original	Nasopharyngeal swab		Illumina NextSeq	bwa v0.7.17-r1188, freebayes v1.3.1, samtools 1.9, bedtools v2.25.0, bamclipper v1.0, trimmomatic v0.36			B.1.2	GH	7
hCoV-19/USA/LA-GBCL-26684499/2020	EPI_ISL_485306	2020-04-10	North America / USA / Louisiana / East Baton Rouge	Human	Original	Nasopharyngeal swab		Illumina NextSeq	bwa v0.7.17-r1188, freebayes v1.3.1, samtools 1.9, bedtools v2.25.0, bamclipper v1.0, trimmomatic v0.36			B.1.2	GH	7
hCoV-19/USA/LA-GBCL-26684502/2020	EPI_ISL_485308	2020-04-10	North America / USA / Louisiana / East Baton Rouge	Human	Original	Nasopharyngeal swab		Illumina NextSeq	bwa v0.7.17-r1188, freebayes v1.3.1, samtools 1.9, bedtools v2.25.0, bamclipper v1.0, trimmomatic v0.36	Stretches of NNNs (1.90% of overall sequence).	warn	B.1.2	GH	7
hCoV-19/USA/LA-GBCL-26684506/2020	EPI_ISL_485311	2020-04-10	North America / USA / Louisiana / East Baton Rouge	Human	Original	Nasopharyngeal swab		Illumina NextSeq	bwa v0.7.17-r1188, freebayes v1.3.1, samtools 1.9, bedtools v2.25.0, bamclipper v1.0, trimmomatic v0.36			B.1.2	GH	7
hCoV-19/USA/LA-GBCL-26684514/2020	EPI_ISL_485317	2020-04-10	North America / USA / Louisiana / East Baton Rouge	Human	Original	Nasopharyngeal swab		Illumina NextSeq	bwa v0.7.17-r1188, freebayes v1.3.1, samtools 1.9, bedtools v2.25.0, bamclipper v1.0, trimmomatic v0.36			B.1.2	GH	7
hCoV-19/USA/LA-GBCL-26791697/2020	EPI_ISL_485322	2020-04-10	North America / USA / Louisiana / East Baton Rouge	Human	Original	Nasopharyngeal swab		Illumina NextSeq	bwa v0.7.17-r1188, freebayes v1.3.1, samtools 1.9, bedtools v2.25.0, bamclipper v1.0, trimmomatic v0.36			B.1.2	GH	7
hCoV-19/USA/LA-GBCL-26791712/2020	EPI_ISL_485332	2020-04-09	North America / USA / Louisiana / East Baton Rouge	Human	Original	Nasopharyngeal swab		Illumina NextSeq	bwa v0.7.17-r1188, freebayes v1.3.1, samtools 1.9, bedtools v2.25.0, bamclipper v1.0, trimmomatic v0.36	Stretches of NNNs (2.86% of overall sequence).	warn	B.1.2	GH	7
hCoV-19/USA/LA-GBCL-26791713/2020	EPI_ISL_485333	2020-04-09	North America / USA / Louisiana / East Baton Rouge	Human	Original	Nasopharyngeal swab		Illumina NextSeq	bwa v0.7.17-r1188, freebayes v1.3.1, samtools 1.9, bedtools v2.25.0, bamclipper v1.0, trimmomatic v0.36			B.1.2	GH	7
hCoV-19/USA/LA-GBCL-26791718/2020	EPI_ISL_485337	2020-04-09	North America / USA / Louisiana / East Baton Rouge	Human	Original	Nasopharyngeal swab		Illumina NextSeq	bwa v0.7.17-r1188, freebayes v1.3.1, samtools 1.9, bedtools v2.25.0, bamclipper v1.0, trimmomatic v0.36	Stretches of NNNs (1.84% of overall sequence).	warn	B.1.2	GH	7
hCoV-19/USA/LA-GBCL-26791721/2020	EPI_ISL_485340	2020-04-09	North America / USA / Louisiana / East Baton Rouge	Human	Original	Nasopharyngeal swab		Illumina NextSeq	bwa v0.7.17-r1188, freebayes v1.3.1, samtools 1.9, bedtools v2.25.0, bamclipper v1.0, trimmomatic v0.36			B.1.2	GH	7
hCoV-19/USA/LA-GBCL-26791723/2020	EPI_ISL_485342	2020-04-09	North America / USA / Louisiana / East Baton Rouge	Human	Original	Nasopharyngeal swab		Illumina NextSeq	bwa v0.7.17-r1188, freebayes v1.3.1, samtools 1.9, bedtools v2.25.0, bamclipper v1.0, trimmomatic v0.36			B.1.2	GH	7
hCoV-19/USA/LA-GBCL-26791744/2020	EPI_ISL_485360	2020-04-06	North America / USA / Louisiana / East Baton Rouge	Human	Original	Nasopharyngeal swab		Illumina NextSeq	bwa v0.7.17-r1188, freebayes v1.3.1, samtools 1.9, bedtools v2.25.0, bamclipper v1.0, trimmomatic v0.36			B.1.2	GH	7
hCoV-19/USA/LA-GBCL-26791750/2020	EPI_ISL_485365	2020-04-04	North America / USA / Louisiana / East Baton Rouge	Human	Original	Nasopharyngeal swab		Illumina NextSeq	bwa v0.7.17-r1188, freebayes v1.3.1, samtools 1.9, bedtools v2.25.0, bamclipper v1.0, trimmomatic v0.36			B.1.2	GH	7
hCoV-19/USA/LA-GBCL-26791754/2020	EPI_ISL_485369	2020-04-06	North America / USA / Louisiana / East Baton Rouge	Human	Original	Nasopharyngeal swab		Illumina NextSeq	bwa v0.7.17-r1188, freebayes v1.3.1, samtools 1.9, bedtools v2.25.0, bamclipper v1.0, trimmomatic v0.36			B.1.2	GH	7
hCoV-19/USA/LA-GBCL-26791762/2020	EPI_ISL_485375	2020-04-06	North America / USA / Louisiana / East Baton Rouge	Human	Original	Nasopharyngeal swab		Illumina NextSeq	bwa v0.7.17-r1188, freebayes v1.3.1, samtools 1.9, bedtools v2.25.0, bamclipper v1.0, trimmomatic v0.36			B.1	GH	7
hCoV-19/USA/LA-GBCL-26791781/2020	EPI_ISL_485387	2020-04-04	North America / USA / Louisiana / East Baton Rouge	Human	Original	Nasopharyngeal swab		Illumina NextSeq	bwa v0.7.17-r1188, freebayes v1.3.1, samtools 1.9, bedtools v2.25.0, bamclipper v1.0, trimmomatic v0.36			B.1.2	GH	7
hCoV-19/USA/UN-UW-3146/2020	EPI_ISL_491002	2020-04-16	North America / USA	Human	Original	NP/OP swab		Illumina	p			B.1.21	GH	7
hCoV-19/USA/VT-UW-MAYO49/2020	EPI_ISL_491004	2020-03-23	North America / USA / Vermont	Human	Original	NP/OP swab		Illumina				B.1	GH	7
hCoV-19/USA/WA-UW-3158/2020	EPI_ISL_491006	2020-03-28	North America / USA / Washington	Human	Original	NP/OP swab		Illumina	p			B.1.21	GH	7
hCoV-19/USA/WA-UW-3167/2020	EPI_ISL_491007	2020-03-28	North America / USA / Washington	Human	Original	NP/OP swab		Illumina	p			B.1	GH	7
hCoV-19/USA/WA-UW-3259/2020	EPI_ISL_491013	2020-03-27	North America / USA / Washington	Human	Original	NP/OP swab		Illumina	p			B.1.21	GH	7
hCoV-19/USA/WA-UW-3269/2020	EPI_ISL_491015	2020-03-27	North America / USA / Washington	Human	Original	NP/OP swab		Illumina	p		warn	B.1.21	GH	7
hCoV-19/USA/WA-UW-3340/2020	EPI_ISL_491017	2020-03-26	North America / USA / Washington	Human	Original	NP/OP swab		Illumina	p			B.1.21	GH	7
hCoV-19/USA/WA-UW-3493/2020	EPI_ISL_491026	2020-03-27	North America / USA / Washington	Human	Original	NP/OP swab		Illumina	p			B.1.21	GH	7
hCoV-19/USA/WA-UW-3497/2020	EPI_ISL_491027	2020-03-27	North America / USA / Washington	Human	Original	NP/OP swab		Illumina	p			B.1.21	GH	7
hCoV-19/USA/WA-UW-3500/2020	EPI_ISL_491028	2020-03-27	North America / USA / Washington	Human	Original	NP/OP swab		Illumina	p			B.1.21	GH	7
hCoV-19/USA/WA-UW-3515/2020	EPI_ISL_491030	2020-03-26	North America / USA / Washington	Human	Original	NP/OP swab		Illumina	p			A.1	S	7
hCoV-19/USA/WA-S1633/2020	EPI_ISL_496059	2020-05-27	North America / USA / Washington / Yakima County	Human	Original			Illumina Nextseq	Seattle Flu Assembly Pipeline			B.1.1	GR	7
hCoV-19/USA/WA-S1634/2020	EPI_ISL_496060	2020-05-27	North America / USA / Washington / Spokane County	Human	Original			Illumina Nextseq	Seattle Flu Assembly Pipeline			B.1	GH	7
hCoV-19/USA/WA-S1639/2020	EPI_ISL_496065	2020-05-27	North America / USA / Washington / Spokane County	Human	Original			Illumina Nextseq	Seattle Flu Assembly Pipeline			B.1	GH	7
hCoV-19/USA/WA-S1640/2020	EPI_ISL_496066	2020-05-26	North America / USA / Washington / Spokane County	Human	Original			Illumina Nextseq	Seattle Flu Assembly Pipeline			B.1	GH	7
hCoV-19/USA/WA-S1641/2020	EPI_ISL_496067	2020-05-26	North America / USA / Washington / Spokane County	Human	Original			Illumina Nextseq	Seattle Flu Assembly Pipeline			B.1	GH	7
hCoV-19/USA/WA-S1643/2020	EPI_ISL_496069	2020-05-27	North America / USA / Washington / Spokane County	Human	Original			Illumina Nextseq	Seattle Flu Assembly Pipeline			B.1	GH	7
hCoV-19/USA/WA-S1651/2020	EPI_ISL_496077	2020-05-29	North America / USA / Washington / Yakima County	Human	Original			Illumina Nextseq	Seattle Flu Assembly Pipeline			B.1	GH	7
hCoV-19/USA/WA-S1656/2020	EPI_ISL_496082	2020-05-29	North America / USA / Washington / Yakima County	Human	Original			Illumina Nextseq	Seattle Flu Assembly Pipeline			B.1	GH	7
hCoV-19/USA/WA-S1660/2020	EPI_ISL_496086	2020-05-29	North America / USA / Washington / Yakima County	Human	Original			Illumina Nextseq	Seattle Flu Assembly Pipeline			B.1.1	GR	7
hCoV-19/USA/WA-S1665/2020	EPI_ISL_496091	2020-05-29	North America / USA / Washington / Yakima County	Human	Original			Illumina Nextseq	Seattle Flu Assembly Pipeline			B.1	GH	7
hCoV-19/USA/WA-S2393/2020	EPI_ISL_497025	2020-06-13	North America / USA / Washington / Yakima County	Human	Original			Illumina Nextseq	Seattle Flu Assembly Pipeline			A.1	S	7
hCoV-19/USA/WA-S2405/2020	EPI_ISL_497037	2020-06-15	North America / USA / Washington / Yakima County	Human	Original			Illumina Nextseq	Seattle Flu Assembly Pipeline			A.1	S	7
hCoV-19/USA/WA-S2446/2020	EPI_ISL_497078	2020-06-16	North America / USA / Washington / Yakima County	Human	Original			Illumina Nextseq	Seattle Flu Assembly Pipeline			A.1	S	7
hCoV-19/USA/WA-S2572/2020	EPI_ISL_497204	2020-06-17	North America / USA / Washington / Benton County	Human	Original			Illumina Nextseq	Seattle Flu Assembly Pipeline	Stretches of NNNs (1.13% of overall sequence).	warn	B.1.1	GR	7
hCoV-19/USA/WA-S2573/2020	EPI_ISL_497205	2020-06-17	North America / USA / Washington / Benton County	Human	Original			Illumina Nextseq	Seattle Flu Assembly Pipeline			B.1.1	GR	7
hCoV-19/USA/WA-S2597/2020	EPI_ISL_497229	2020-06-18	North America / USA / Washington / Yakima County	Human	Original			Illumina Nextseq	Seattle Flu Assembly Pipeline	Long stretches of NNNs (7.76% of overall sequence).	alert	B.1.1	GR	7
hCoV-19/USA/WA-S2688/2020	EPI_ISL_497320	2020-06-22	North America / USA / Washington / Yakima County	Human	Original			Illumina Nextseq	Seattle Flu Assembly Pipeline	Stretches of NNNs (1.84% of overall sequence).	warn	B.1.1.26	GR	7
hCoV-19/USA/WA-S2696/2020	EPI_ISL_497328	2020-06-22	North America / USA / Washington / Yakima County	Human	Original			Illumina Nextseq	Seattle Flu Assembly Pipeline	Stretches of NNNs (3.71% of overall sequence).	warn	B.1.1	GR	7
hCoV-19/USA/WA-S1922/2020	EPI_ISL_497350	2020-06-03	North America / USA / Washington / Franklin County	Human	Original			Illumina Nextseq	Seattle Flu Assembly Pipeline			B.1.1	GR	7
hCoV-19/USA/WA-S1940/2020	EPI_ISL_497368	2020-06-02	North America / USA / Washington / Yakima County	Human	Original			Illumina Nextseq	Seattle Flu Assembly Pipeline			B.1.1.26	GR	7
hCoV-19/USA/WA-S1945/2020	EPI_ISL_497373	2020-06-02	North America / USA / Washington / Yakima County	Human	Original			Illumina Nextseq	Seattle Flu Assembly Pipeline			B.1.1.26	GR	7
hCoV-19/USA/UT-01856/2020	EPI_ISL_498630	2020-04-13	North America / USA / Utah	Human	Original			Illumina MiSeq	BWA + Ivar	Stretches of NNNs (1.63% of overall sequence).		B.1.68	G	7
hCoV-19/USA/UT-01857/2020	EPI_ISL_498631	2020-04-13	North America / USA / Utah	Human	Original			Illumina MiSeq	BWA + Ivar			B.1.68	G	7
hCoV-19/USA/UT-01862/2020	EPI_ISL_498635	2020-04-12	North America / USA / Utah	Human	Original			Illumina MiSeq	BWA + Ivar	Stretches of NNNs (1.01% of overall sequence).		B.1	G	7
hCoV-19/USA/UT-01864/2020	EPI_ISL_498637	2020-04-13	North America / USA / Utah	Human	Original			Illumina MiSeq	BWA + Ivar	Stretches of NNNs (1.50% of overall sequence).		B.1	G	7
hCoV-19/USA/UT-01866/2020	EPI_ISL_498639	2020-04-12	North America / USA / Utah	Human	Original			Illumina MiSeq	BWA + Ivar	Long stretches of NNNs (6.64% of overall sequence).		A.1	S	7
hCoV-19/USA/UT-03345/2020	EPI_ISL_498647	2020-04-22	North America / USA / Utah	Human	Original			Illumina MiSeq	BWA + Ivar			B.1.68	G	7
hCoV-19/USA/UT-03356/2020	EPI_ISL_498650	2020-04-23	North America / USA / Utah	Human	Original			Illumina MiSeq	BWA + Ivar			B.1.68	G	7
hCoV-19/USA/UT-03434/2020	EPI_ISL_498663	2020-04-20	North America / USA / Utah	Human	Original			Illumina MiSeq	BWA + Ivar	Stretches of NNNs (1.00% of overall sequence).		B.1	GH	7
hCoV-19/USA/UT-03436/2020	EPI_ISL_498665	2020-04-21	North America / USA / Utah	Human	Original			Illumina MiSeq	BWA + Ivar			B.1.68	G	7
hCoV-19/USA/UT-02973/2020	EPI_ISL_498675	2020-05-01	North America / USA / Utah	Human	Original			Illumina MiSeq	BWA + Ivar	Long stretches of NNNs (6.32% of overall sequence). NSP11 has no coverage.	alert	B.1	G	7
hCoV-19/USA/CA-QDX-223/2020	EPI_ISL_498699	2020-04-11	North America / USA / California	Human	Original			Illumina MiSeq	Bwa v. 0.7.17-r1188; IVar 1.2.6			B.1	GH	7
hCoV-19/USA/WA-UW-11089/2020	EPI_ISL_501092	2020-06-18	North America / USA / Washington	Human	Original			NextSeq 500		Gap of 2 nucleotides when compared to the reference sequence.	info	B.1	GH	7
hCoV-19/USA/CA-CZB-1497/2020	EPI_ISL_468446	2020-03-27	North America / USA / California / Humboldt County	Human	Original	Nasopharyngeal/oropharyngeal swab		Illumina Novaseq	minimap2 / iVar			A.1	S	7
hCoV-19/USA/CA-CZB-1510/2020	EPI_ISL_468457	2020-03-31	North America / USA / California / Humboldt County	Human	Original	Nasopharyngeal/oropharyngeal swab		Illumina Novaseq	minimap2 / iVar	Stretches of NNNs (1.38% of overall sequence).	warn	B.1	GH	7
hCoV-19/USA/CA-CZB-1518/2020	EPI_ISL_468464	2020-05-12	North America / USA / California / Ventura County	Human	Original	Nasopharyngeal/oropharyngeal swab		Illumina Novaseq	minimap2 / iVar			B.1.43	GH	7
hCoV-19/USA/CA-CZB-1519/2020	EPI_ISL_468465	2020-05-11	North America / USA / California / Ventura County	Human	Original	Nasopharyngeal/oropharyngeal swab		Illumina Novaseq	minimap2 / iVar			B.1.43	GH	7
hCoV-19/USA/CA-CZB-1522/2020	EPI_ISL_468468	2020-05-08	North America / USA / California / Ventura County	Human	Original	Nasopharyngeal/oropharyngeal swab		Illumina Novaseq	minimap2 / iVar			B.1	GH	7
hCoV-19/USA/CA-CZB-1528/2020	EPI_ISL_468473	2020-05-03	North America / USA / California / Ventura County	Human	Original	Nasopharyngeal/oropharyngeal swab		Illumina Novaseq	minimap2 / iVar			B.1.43	GH	7
hCoV-19/USA/CA-CZB-1539/2020	EPI_ISL_468484	2020-04-21	North America / USA / California / Ventura County	Human	Original	Nasopharyngeal/oropharyngeal swab		Illumina Novaseq	minimap2 / iVar			B.1.1	GR	7
hCoV-19/USA/CA-CZB-1542/2020	EPI_ISL_468487	2020-04-23	North America / USA / California / Ventura County	Human	Original	Nasopharyngeal/oropharyngeal swab		Illumina Novaseq	minimap2 / iVar			B.1.1	GR	7
hCoV-19/USA/CA-CZB-1545/2020	EPI_ISL_468490	2020-05-11	North America / USA / California / Ventura County	Human	Original	Nasopharyngeal/oropharyngeal swab		Illumina Novaseq	minimap2 / iVar			B.1.43	GH	7
hCoV-19/USA/CA-CZB-1547/2020	EPI_ISL_468492	2020-05-11	North America / USA / California / Ventura County	Human	Original	Nasopharyngeal/oropharyngeal swab		Illumina Novaseq	minimap2 / iVar			B.1.43	GH	7
hCoV-19/USA/CA-CZB-1549/2020	EPI_ISL_468493	2020-05-11	North America / USA / California / Ventura County	Human	Original	Nasopharyngeal/oropharyngeal swab		Illumina Novaseq	minimap2 / iVar			B.1.43	GH	7
hCoV-19/USA/CA-CZB-1555/2020	EPI_ISL_468495	2020-03-18	North America / USA / California / Ventura County	Human	Original	Nasopharyngeal/oropharyngeal swab		Illumina Novaseq	minimap2 / iVar			A.1	S	7
hCoV-19/USA/CA-CZB-1559/2020	EPI_ISL_468496	2020-03-29	North America / USA / California / Ventura County	Human	Original	Nasopharyngeal/oropharyngeal swab		Illumina Novaseq	minimap2 / iVar			B.1	GH	7
hCoV-19/USA/CA-CZB-1564/2020	EPI_ISL_468501	2020-04-05	North America / USA / California / Ventura County	Human	Original	Nasopharyngeal/oropharyngeal swab		Illumina Novaseq	minimap2 / iVar			B.1	GH	7
hCoV-19/USA/CA-CZB-1576/2020	EPI_ISL_468507	2020-03-13	North America / USA / California / San Joaquin County	Human	Original	Nasopharyngeal/oropharyngeal swab		Illumina Novaseq	minimap2 / iVar			A.1	S	7
hCoV-19/USA/CA-CZB-1577/2020	EPI_ISL_468508	2020-03-14	North America / USA / California / San Joaquin County	Human	Original	Nasopharyngeal/oropharyngeal swab		Illumina Novaseq	minimap2 / iVar			A.1	S	7
hCoV-19/USA/CA-CZB-1607/2020	EPI_ISL_468536	2020-04-06	North America / USA / California / San Joaquin County	Human	Original	Nasopharyngeal/oropharyngeal swab		Illumina Novaseq	minimap2 / iVar			A.1	S	7
hCoV-19/USA/CA-CZB-1611/2020	EPI_ISL_468540	2020-04-09	North America / USA / California / San Joaquin County	Human	Original	Nasopharyngeal/oropharyngeal swab		Illumina Novaseq	minimap2 / iVar			A.1	S	7
hCoV-19/USA/CA-CZB-1613/2020	EPI_ISL_468542	2020-04-11	North America / USA / California / San Joaquin County	Human	Original	Nasopharyngeal/oropharyngeal swab		Illumina Novaseq	minimap2 / iVar			B.1	G	7
hCoV-19/USA/CA-CZB-1614/2020	EPI_ISL_468543	2020-04-14	North America / USA / California / San Joaquin County	Human	Original	Nasopharyngeal/oropharyngeal swab		Illumina Novaseq	minimap2 / iVar			A.1	S	7
hCoV-19/USA/CA-CZB-1619/2020	EPI_ISL_468548	2020-04-20	North America / USA / California / San Joaquin County	Human	Original	Nasopharyngeal/oropharyngeal swab		Illumina Novaseq	minimap2 / iVar			A.1	S	7
hCoV-19/USA/CA-CZB-1627/2020	EPI_ISL_468556	2020-05-08	North America / USA / California / San Joaquin County	Human	Original	Nasopharyngeal/oropharyngeal swab		Illumina Novaseq	minimap2 / iVar	Stretches of NNNs (1.25% of overall sequence).	warn	B.1.110	GH	7
hCoV-19/USA/CA-CZB-1632/2020	EPI_ISL_468559	2020-03-28	North America / USA / California / San Joaquin County	Human	Original	Nasopharyngeal/oropharyngeal swab		Illumina Novaseq	minimap2 / iVar	Stretches of NNNs (4.92% of overall sequence).	warn	A.1	S	7
hCoV-19/USA/CA-QDX-83/2020	EPI_ISL_468564	2020-03-13	North America / USA / California	Human	Original			Illumina Nextseq	bwa v. 0.7.17-r1188; iVar 1.2.2			B.1	GH	7
hCoV-19/USA/CA-QDX-97/2020	EPI_ISL_468568	2020-03-13	North America / USA / California	Human	Original			Illumina Nextseq	bwa v. 0.7.17-r1188; iVar 1.2.2			B.1.1	GR	7
hCoV-19/USA/HI-QDX-163/2020	EPI_ISL_468573	2020-03-12	North America / USA / Hawaii	Human	Original			Illumina Nextseq	bwa v. 0.7.17-r1188; iVar 1.2.2			B.1	GH	7
hCoV-19/USA/HI-QDX-164/2020	EPI_ISL_468574	2020-03-12	North America / USA / Hawaii	Human	Original			Illumina Nextseq	bwa v. 0.7.17-r1188; iVar 1.2.2			B.1	GH	7
hCoV-19/USA/NY-QDX-102/2020	EPI_ISL_468577	2020-03-12	North America / USA / New York	Human	Original			Illumina Nextseq	bwa v. 0.7.17-r1188; iVar 1.2.2			B.1	GH	7
hCoV-19/USA/NY-QDX-88/2020	EPI_ISL_468583	2020-03-12	North America / USA / New York	Human	Original			Illumina Nextseq	bwa v. 0.7.17-r1188; iVar 1.2.2			B.1	GH	7
hCoV-19/USA/NY-QDX-90/2020	EPI_ISL_468584	2020-03-12	North America / USA / New York	Human	Original			Illumina Nextseq	bwa v. 0.7.17-r1188; iVar 1.2.2			B.1	GH	7
hCoV-19/USA/NY-QDX-94/2020	EPI_ISL_468586	2020-03-12	North America / USA / New York	Human	Original			Illumina Nextseq	bwa v. 0.7.17-r1188; iVar 1.2.2			B.1	GH	7
hCoV-19/USA/WA-QDX-104/2020	EPI_ISL_468590	2020-03-13	North America / USA / Washington	Human	Original			Illumina Nextseq	bwa v. 0.7.17-r1188; iVar 1.2.2			A.1	S	7
hCoV-19/USA/CA-CZB-1668/2020	EPI_ISL_468610	2020-05-14	North America / USA / California / Orange County	Human	Original	Nasopharyngeal/oropharyngeal swab		Illumina Novaseq	minimap2 / iVar	Stretches of NNNs (2.85% of overall sequence).	warn	B.1	G	7
hCoV-19/USA/CA-CZB-1683/2020	EPI_ISL_468621	2020-03-31	North America / USA / California / Contra Costa County	Human	Original	Nasopharyngeal/oropharyngeal swab		Illumina Novaseq	minimap2 / iVar			B.1	GH	7
hCoV-19/USA/CA-CZB-1701/2020	EPI_ISL_468635	2020-04-02	North America / USA / California / Contra Costa County	Human	Original	Nasopharyngeal/oropharyngeal swab		Illumina Novaseq	minimap2 / iVar	Stretches of NNNs (4.80% of overall sequence).	warn	B.1.43	GH	7
hCoV-19/USA/CA-CZB-1710/2020	EPI_ISL_468641	2020-04-02	North America / USA / California / Contra Costa County	Human	Original	Nasopharyngeal/oropharyngeal swab		Illumina Novaseq	minimap2 / iVar	Stretches of NNNs (3.97% of overall sequence).	warn	B.1.43	GH	7
hCoV-19/USA/CA-CZB-1728/2020	EPI_ISL_468651	2020-04-07	North America / USA / California / Contra Costa County	Human	Original	Nasopharyngeal/oropharyngeal swab		Illumina Novaseq	minimap2 / iVar			B.1	GH	7
hCoV-19/USA/CA-CZB-1729/2020	EPI_ISL_468652	2020-04-07	North America / USA / California / Contra Costa County	Human	Original	Nasopharyngeal/oropharyngeal swab		Illumina Novaseq	minimap2 / iVar			B.1	GH	7
hCoV-19/USA/CA-CZB-1730/2020	EPI_ISL_468653	2020-04-07	North America / USA / California / Contra Costa County	Human	Original	Nasopharyngeal/oropharyngeal swab		Illumina Novaseq	minimap2 / iVar	Long stretches of NNNs (5.83% of overall sequence). NS7b without BLAST coverage.	alert	B.1	GH	7
hCoV-19/USA/UT-02119/2020	EPI_ISL_470731	2020-04-14	North America / USA / Utah	Human	Original			Illumina MiSeq	BWA + Ivar	Stretches of NNNs (3.45% of overall sequence). NSP11 without BLAST coverage.	warn	B.1.68	G	7
hCoV-19/USA/UT-02130/2020	EPI_ISL_470732	2020-04-14	North America / USA / Utah	Human	Original			Illumina MiSeq	BWA + Ivar			B.1.68	G	7
hCoV-19/USA/UT-02132/2020	EPI_ISL_470734	2020-04-14	North America / USA / Utah	Human	Original			Illumina MiSeq	BWA + Ivar			B.1.1	GR	7
hCoV-19/USA/UT-03156/2020	EPI_ISL_470737	2020-04-22	North America / USA / Utah	Human	Original			Illumina MiSeq	BWA + Ivar	Stretches of NNNs (2.30% of overall sequence).	warn	B.1	G	7
hCoV-19/USA/UT-01887/2020	EPI_ISL_470744	2020-04-13	North America / USA / Utah	Human	Original			Illumina MiSeq	BWA + Ivar	Stretches of NNNs (1.36% of overall sequence).	warn	B.1.68	G	7
hCoV-19/USA/UT-03851/2020	EPI_ISL_470746	2020-04-07	North America / USA / Utah	Human	Original			Illumina MiSeq	BWA + Ivar	[W] Stretches of NNNs (1.01% of overall sequence).	warn	B.1.112	GH	7
hCoV-19/USA/CA-CSMC124/2020	EPI_ISL_475601	2020-04-05	North America / USA / California / Los Angeles	Human	Original			Illumina NovaSeq				B.1.1	GR	7
hCoV-19/USA/CA-CSMC125/2020	EPI_ISL_475602	2020-04-05	North America / USA / California / Los Angeles	Human	Original			Illumina NovaSeq				B.1.1	GR	7
hCoV-19/USA/CA-CSMC135/2020	EPI_ISL_475613	2020-03-26	North America / USA / California / Los Angeles	Human	Original			Illumina NovaSeq				A	S	7
hCoV-19/USA/CA-CSMC18/2020	EPI_ISL_475627	2020-03-25	North America / USA / California / Los Angeles	Human	Original			Illumina NovaSeq				B.1	GH	7
hCoV-19/USA/CA-CSMC2/2020	EPI_ISL_475629	2020-03-27	North America / USA / California / Los Angeles	Human	Original			Illumina NovaSeq				B.1	GH	7
hCoV-19/USA/CA-CSMC29/2020	EPI_ISL_475639	2020-03-25	North America / USA / California / Los Angeles	Human	Original			Illumina NovaSeq				B.1	GH	7
hCoV-19/USA/CA-CSMC35/2020	EPI_ISL_475646	2020-04-01	North America / USA / California / Los Angeles	Human	Original			Illumina NovaSeq				B.1	GH	7
hCoV-19/USA/CA-CSMC37/2020	EPI_ISL_475648	2020-04-03	North America / USA / California / Los Angeles	Human	Original			Illumina NovaSeq				B.1	GH	7
hCoV-19/USA/CA-CSMC4/2020	EPI_ISL_475651	2020-03-27	North America / USA / California / Los Angeles	Human	Original			Illumina NovaSeq				B.1.1	GR	7
hCoV-19/USA/CA-CSMC49/2020	EPI_ISL_475661	2020-04-01	North America / USA / California / Los Angeles	Human	Original			Illumina NovaSeq				B.1	GH	7
hCoV-19/USA/CA-CSMC53/2020	EPI_ISL_475666	2020-04-01	North America / USA / California / Los Angeles	Human	Original			Illumina NovaSeq				B	O	7
hCoV-19/USA/CA-CSMC57/2020	EPI_ISL_475670	2020-04-01	North America / USA / California / Los Angeles	Human	Original			Illumina NovaSeq				B.1	GH	7
hCoV-19/USA/CA-CSMC58/2020	EPI_ISL_475671	2020-04-01	North America / USA / California / Los Angeles	Human	Original			Illumina NovaSeq				B.1.1	GR	7
hCoV-19/USA/CA-CSMC6/2020	EPI_ISL_475673	2020-03-27	North America / USA / California / Los Angeles	Human	Original			Illumina NovaSeq				B.1	GH	7
hCoV-19/USA/CA-CSMC60/2020	EPI_ISL_475674	2020-04-01	North America / USA / California / Los Angeles	Human	Original			Illumina NovaSeq				B.1.43	GH	7
hCoV-19/USA/CA-CSMC61/2020	EPI_ISL_475675	2020-04-01	North America / USA / California / Los Angeles	Human	Original			Illumina NovaSeq				B.1.1	GR	7
hCoV-19/USA/CA-CSMC63/2020	EPI_ISL_475677	2020-03-28	North America / USA / California / Los Angeles	Human	Original			Illumina NovaSeq				B.1	GH	7
hCoV-19/USA/CA-CSMC64/2020	EPI_ISL_475678	2020-03-28	North America / USA / California / Los Angeles	Human	Original			Illumina NovaSeq				B.1	GH	7
hCoV-19/USA/CA-CSMC65/2020	EPI_ISL_475679	2020-03-28	North America / USA / California / Los Angeles	Human	Original			Illumina NovaSeq				B.1	GH	7
hCoV-19/USA/CA-CSMC68/2020	EPI_ISL_475682	2020-03-28	North America / USA / California / Los Angeles	Human	Original			Illumina NovaSeq				B.1	G	7
hCoV-19/USA/CA-CSMC72/2020	EPI_ISL_475687	2020-03-26	North America / USA / California / Los Angeles	Human	Original			Illumina NovaSeq				B.1	GH	7
hCoV-19/USA/CA-CSMC74/2020	EPI_ISL_475689	2020-03-26	North America / USA / California / Los Angeles	Human	Original			Illumina NovaSeq				B.1	GH	7
hCoV-19/USA/CA-CSMC81/2020	EPI_ISL_475697	2020-04-04	North America / USA / California / Los Angeles	Human	Original			Illumina NovaSeq				B.1	GH	7
hCoV-19/USA/CA-CSMC82/2020	EPI_ISL_475698	2020-04-07	North America / USA / California / Los Angeles	Human	Original			Illumina NovaSeq				B.1.43	GH	7
hCoV-19/USA/CA-CSMC86/2020	EPI_ISL_475702	2020-04-04	North America / USA / California / Los Angeles	Human	Original			Illumina NovaSeq				B.1.1	GR	7
hCoV-19/USA/CA-CSMC9/2020	EPI_ISL_475706	2020-03-27	North America / USA / California / Los Angeles	Human	Original			Illumina NovaSeq				B.1	GH	7
hCoV-19/USA/CA-CSMC97/2020	EPI_ISL_475714	2020-04-02	North America / USA / California / Los Angeles	Human	Original			Illumina NovaSeq				B.1	GH	7
hCoV-19/USA/UT-04033/2020	EPI_ISL_475727	2020-05-11	North America / USA / Utah	Human	Original			Illumina MiSeq	BWA + Ivar			B.1	GH	7
hCoV-19/USA/UT-03874/2020	EPI_ISL_475730	2020-05-11	North America / USA / Utah	Human	Original			Illumina MiSeq	BWA + Ivar			B.1	GH	7
hCoV-19/USA/UT-03885/2020	EPI_ISL_475733	2020-05-12	North America / USA / Utah	Human	Original			Illumina MiSeq	BWA + Ivar	Long stretches of NNNs (5.89% of overall sequence).	alert	B.1	G	7
hCoV-19/USA/UT-04051/2020	EPI_ISL_475735	2020-05-12	North America / USA / Utah	Human	Original			Illumina MiSeq	BWA + Ivar	Stretches of NNNs (3.82% of overall sequence). NSP11 without BLAST coverage.	warn	B.1.68	G	7
hCoV-19/USA/OK_08/2020	EPI_ISL_475762	2020-01-01	North America / USA / Oklahoma	Human	Original	Oropharyngeal swab		Nanopore MinION	ARTIC			A.1	S	7
hCoV-19/USA/WA-UW-1128/2020	EPI_ISL_476902	2020-03-16	North America / USA / Washington	Human	Original			Illumina	Custom			A.1	S	7
hCoV-19/USA/WA-UW-608/2020	EPI_ISL_476907	2020-03-13	North America / USA / Washington	Human	Original			Illumina	Custom			B.1.21	GH	7
hCoV-19/USA/CT-UW-647/2020	EPI_ISL_476913	2020-03-13	North America / USA / Connecticut	Human	Original			Illumina	Custom			B.1.1	GR	7
hCoV-19/USA/CT-UW-652/2020	EPI_ISL_476917	2020-03-13	North America / USA / Connecticut	Human	Original			Illumina	Custom	[I] Gap of 2 nucleotides when compared to the reference sequence.	info	B.1	GH	7
hCoV-19/USA/UN-UW-672/2020	EPI_ISL_476926	2020-03-12	North America / USA	Human	Original			Illumina	Custom			A.1	S	7
hCoV-19/USA/WA-UW-676/2020	EPI_ISL_476928	2020-03-13	North America / USA / Washington	Human	Original			Illumina	Custom			B.1.21	GH	7
hCoV-19/USA/WA-UW-683/2020	EPI_ISL_476930	2020-03-13	North America / USA / Washington	Human	Original			Illumina	Custom			A.1	S	7
hCoV-19/USA/WA-UW-687/2020	EPI_ISL_476933	2020-03-13	North America / USA / Washington	Human	Original			Illumina	Custom			A.1	S	7
hCoV-19/USA/WA-UW-696/2020	EPI_ISL_476935	2020-03-13	North America / USA / Washington	Human	Original			Illumina	Custom			A.1	S	7
hCoV-19/USA/WA-UW-753/2020	EPI_ISL_476936	2020-03-12	North America / USA / Washington	Human	Original			Illumina	Custom			A.1	O	7
hCoV-19/USA/WA-UW-862/2020	EPI_ISL_476937	2020-03-14	North America / USA / Washington	Human	Original			Illumina	Custom			B.1	GH	7
hCoV-19/USA/WA-UW-865/2020	EPI_ISL_476939	2020-03-14	North America / USA / Washington	Human	Original			Illumina	Custom	[I] Gap of 2 nucleotides when compared to the reference sequence.	info	A.1	S	7
hCoV-19/USA/WA-UW-896/2020	EPI_ISL_476940	2020-03-14	North America / USA / Washington	Human	Original			Illumina	Custom	[I] Gap of 3 nucleotides when compared to the reference sequence.	info	A.1	S	7
hCoV-19/USA/FL-BPHL-0155/2020	EPI_ISL_480806	2020-04-01	North America / USA / Florida	Human	Original			Illumina MiSeq	bwa v0.7.17; ivar v1.2.2			B.1.1	GR	7
hCoV-19/USA/FL-BPHL-0158/2020	EPI_ISL_480809	2020-04-02	North America / USA / Florida	Human	Original			Illumina MiSeq	bwa v0.7.17; ivar v1.2.2			B.1	GH	7
hCoV-19/USA/FL-BPHL-0159/2020	EPI_ISL_480810	2020-04-02	North America / USA / Florida	Human	Original			Illumina MiSeq	bwa v0.7.17; ivar v1.2.2			B.1	GH	7
hCoV-19/USA/FL-BPHL-0160/2020	EPI_ISL_480811	2020-04-02	North America / USA / Florida	Human	Original			Illumina MiSeq	bwa v0.7.17; ivar v1.2.2			B.1	GH	7
hCoV-19/USA/FL-BPHL-0161/2020	EPI_ISL_480812	2020-04-02	North America / USA / Florida	Human	Original			Illumina MiSeq	bwa v0.7.17; ivar v1.2.2			B.1	GH	7
hCoV-19/USA/FL-BPHL-0166/2020	EPI_ISL_480817	2020-04-03	North America / USA / Florida	Human	Original			Illumina MiSeq	bwa v0.7.17; ivar v1.2.2			B.1	GH	7
hCoV-19/USA/FL-BPHL-0172/2020	EPI_ISL_480823	2020-04-04	North America / USA / Florida	Human	Original			Illumina MiSeq	bwa v0.7.17; ivar v1.2.2			B.1	GH	7
hCoV-19/USA/FL-BPHL-0174/2020	EPI_ISL_480825	2020-04-04	North America / USA / Florida	Human	Original			Illumina MiSeq	bwa v0.7.17; ivar v1.2.2			B.1	GH	7
hCoV-19/USA/FL-BPHL-0179/2020	EPI_ISL_480830	2020-04-05	North America / USA / Florida	Human	Original			Illumina MiSeq	bwa v0.7.17; ivar v1.2.2			B.1.110	GH	7
hCoV-19/USA/FL-BPHL-0181/2020	EPI_ISL_480832	2020-04-05	North America / USA / Florida	Human	Original			Illumina MiSeq	bwa v0.7.17; ivar v1.2.2			B.1	GH	7
hCoV-19/USA/FL-BPHL-0182/2020	EPI_ISL_480833	2020-04-05	North America / USA / Florida	Human	Original			Illumina MiSeq	bwa v0.7.17; ivar v1.2.2			B.1	GH	7
hCoV-19/USA/FL-BPHL-0184/2020	EPI_ISL_480835	2020-04-05	North America / USA / Florida	Human	Original			Illumina MiSeq	bwa v0.7.17; ivar v1.2.2			B.1	GH	7
hCoV-19/USA/FL-BPHL-0185/2020	EPI_ISL_480836	2020-04-05	North America / USA / Florida	Human	Original			Illumina MiSeq	bwa v0.7.17; ivar v1.2.2			B.1	GH	7
hCoV-19/USA/FL-BPHL-0186/2020	EPI_ISL_480837	2020-04-05	North America / USA / Florida	Human	Original			Illumina MiSeq	bwa v0.7.17; ivar v1.2.2			B.1	GH	7
hCoV-19/USA/FL-BPHL-0187/2020	EPI_ISL_480838	2020-04-05	North America / USA / Florida	Human	Original			Illumina MiSeq	bwa v0.7.17; ivar v1.2.2			B.1	GH	7
hCoV-19/USA/FL-BPHL-0188/2020	EPI_ISL_480839	2020-04-05	North America / USA / Florida	Human	Original			Illumina MiSeq	bwa v0.7.17; ivar v1.2.2			B.1	GH	7
hCoV-19/USA/FL-BPHL-0189/2020	EPI_ISL_480840	2020-04-05	North America / USA / Florida	Human	Original			Illumina MiSeq	bwa v0.7.17; ivar v1.2.2			B.1	GH	7
hCoV-19/USA/FL-BPHL-0191/2020	EPI_ISL_480842	2020-04-05	North America / USA / Florida	Human	Original			Illumina MiSeq	bwa v0.7.17; ivar v1.2.2			B.1	GH	7
hCoV-19/USA/FL-BPHL-0197/2020	EPI_ISL_480848	2020-04-05	North America / USA / Florida	Human	Original			Illumina MiSeq	bwa v0.7.17; ivar v1.2.2	Stretches of NNNs (1.03% of overall sequence).	warn	B.1	GH	7
hCoV-19/USA/FL-BPHL-0200/2020	EPI_ISL_480851	2020-04-08	North America / USA / Florida	Human	Original			Illumina MiSeq	bwa v0.7.17; ivar v1.2.2			B.1	GH	7
hCoV-19/USA/FL-BPHL-0209/2020	EPI_ISL_480860	2020-04-19	North America / USA / Florida	Human	Original			Illumina MiSeq	bwa v0.7.17; ivar v1.2.2	Stretches of NNNs (2.44% of overall sequence).	warn	B.1	GH	7
hCoV-19/USA/FL-BPHL-0210/2020	EPI_ISL_480861	2020-04-19	North America / USA / Florida	Human	Original			Illumina MiSeq	bwa v0.7.17; ivar v1.2.2	Stretches of NNNs (1.06% of overall sequence).	warn	B.1	GH	7
hCoV-19/USA/FL-BPHL-0230/2020	EPI_ISL_480881	2020-04-23	North America / USA / Florida	Human	Original			Illumina MiSeq	bwa v0.7.17; ivar v1.2.2	Long stretches of NNNs (9.04% of overall sequence).	alert	A.1	S	7
hCoV-19/USA/FL-BPHL-0237/2020	EPI_ISL_480888	2020-04-26	North America / USA / Florida	Human	Original			Illumina MiSeq	bwa v0.7.17; ivar v1.2.2			B.1	GH	7
hCoV-19/USA/FL-BPHL-0238/2020	EPI_ISL_480889	2020-04-26	North America / USA / Florida	Human	Original			Illumina MiSeq	bwa v0.7.17; ivar v1.2.2			B.1	GH	7
hCoV-19/USA/LA-GBCL-26159754/2020	EPI_ISL_485006	2020-04-11	North America / USA / Louisiana / East Baton Rouge	Human	Original	Nasopharyngeal swab		Illumina NextSeq	bwa v0.7.17-r1188, freebayes v1.3.1, samtools 1.9, bedtools v2.25.0, bamclipper v1.0, trimmomatic v0.36			B.1.2	GH	7
hCoV-19/USA/LA-GBCL-26159767/2020	EPI_ISL_485017	2020-04-11	North America / USA / Louisiana / East Baton Rouge	Human	Original	Nasopharyngeal swab		Illumina NextSeq	bwa v0.7.17-r1188, freebayes v1.3.1, samtools 1.9, bedtools v2.25.0, bamclipper v1.0, trimmomatic v0.36	Stretches of NNNs (3.76% of overall sequence).	warn	B.1	GH	7
hCoV-19/USA/LA-GBCL-26492435/2020	EPI_ISL_485020	2020-04-28	North America / USA / Louisiana / East Baton Rouge	Human	Original	Nasopharyngeal swab		Illumina NextSeq	bwa v0.7.17-r1188, freebayes v1.3.1, samtools 1.9, bedtools v2.25.0, bamclipper v1.0, trimmomatic v0.36			B.1.2	GH	7
hCoV-19/USA/LA-GBCL-26492440/2020	EPI_ISL_485023	2020-04-28	North America / USA / Louisiana / East Baton Rouge	Human	Original	Nasopharyngeal swab		Illumina NextSeq	bwa v0.7.17-r1188, freebayes v1.3.1, samtools 1.9, bedtools v2.25.0, bamclipper v1.0, trimmomatic v0.36	Stretches of NNNs (4.12% of overall sequence).	warn	B.1	GH	7
hCoV-19/USA/LA-GBCL-26512999/2020	EPI_ISL_485068	2020-04-23	North America / USA / Louisiana / East Baton Rouge	Human	Original	Nasopharyngeal swab		Illumina NextSeq	bwa v0.7.17-r1188, freebayes v1.3.1, samtools 1.9, bedtools v2.25.0, bamclipper v1.0, trimmomatic v0.36			B.1.2	GH	7
hCoV-19/USA/LA-GBCL-26544513/2020	EPI_ISL_485105	2020-04-22	North America / USA / Louisiana / East Baton Rouge	Human	Original	Nasopharyngeal swab		Illumina NextSeq	bwa v0.7.17-r1188, freebayes v1.3.1, samtools 1.9, bedtools v2.25.0, bamclipper v1.0, trimmomatic v0.36			B.1.2	GH	7
hCoV-19/USA/LA-GBCL-26544523/2020	EPI_ISL_485109	2020-04-20	North America / USA / Louisiana / East Baton Rouge	Human	Original	Nasopharyngeal swab		Illumina NextSeq	bwa v0.7.17-r1188, freebayes v1.3.1, samtools 1.9, bedtools v2.25.0, bamclipper v1.0, trimmomatic v0.36			B.1.2	GH	7
hCoV-19/USA/LA-GBCL-26544533/2020	EPI_ISL_485116	2020-04-20	North America / USA / Louisiana / East Baton Rouge	Human	Original	Nasopharyngeal swab		Illumina NextSeq	bwa v0.7.17-r1188, freebayes v1.3.1, samtools 1.9, bedtools v2.25.0, bamclipper v1.0, trimmomatic v0.36	Stretches of NNNs (2.24% of overall sequence).	warn	B.1.2	GH	7
hCoV-19/USA/LA-GBCL-26544538/2020	EPI_ISL_485119	2020-04-18	North America / USA / Louisiana / East Baton Rouge	Human	Original	Nasopharyngeal swab		Illumina NextSeq	bwa v0.7.17-r1188, freebayes v1.3.1, samtools 1.9, bedtools v2.25.0, bamclipper v1.0, trimmomatic v0.36			B.1.2	GH	7
hCoV-19/USA/LA-GBCL-26544552/2020	EPI_ISL_485130	2020-04-18	North America / USA / Louisiana / East Baton Rouge	Human	Original	Nasopharyngeal swab		Illumina NextSeq	bwa v0.7.17-r1188, freebayes v1.3.1, samtools 1.9, bedtools v2.25.0, bamclipper v1.0, trimmomatic v0.36	Stretches of NNNs (2.60% of overall sequence).	warn	B.1.2	GH	7
hCoV-19/USA/LA-GBCL-26544572/2020	EPI_ISL_485144	2020-04-17	North America / USA / Louisiana / East Baton Rouge	Human	Original	Nasopharyngeal swab		Illumina NextSeq	bwa v0.7.17-r1188, freebayes v1.3.1, samtools 1.9, bedtools v2.25.0, bamclipper v1.0, trimmomatic v0.36	Stretches of NNNs (2.12% of overall sequence).	warn	B.1.2	GH	7
hCoV-19/USA/LA-GBCL-26544583/2020	EPI_ISL_485153	2020-04-17	North America / USA / Louisiana / East Baton Rouge	Human	Original	Nasopharyngeal swab		Illumina NextSeq	bwa v0.7.17-r1188, freebayes v1.3.1, samtools 1.9, bedtools v2.25.0, bamclipper v1.0, trimmomatic v0.36	Stretches of NNNs (2.55% of overall sequence).	warn	B.1.2	GH	7
hCoV-19/USA/LA-GBCL-26556503/2020	EPI_ISL_485158	2020-04-17	North America / USA / Louisiana / East Baton Rouge	Human	Original	Nasopharyngeal swab		Illumina NextSeq	bwa v0.7.17-r1188, freebayes v1.3.1, samtools 1.9, bedtools v2.25.0, bamclipper v1.0, trimmomatic v0.36			B.1.2	GH	7
hCoV-19/USA/LA-GBCL-26556559/2020	EPI_ISL_485189	2020-04-15	North America / USA / Louisiana / East Baton Rouge	Human	Original	Nasopharyngeal swab		Illumina NextSeq	bwa v0.7.17-r1188, freebayes v1.3.1, samtools 1.9, bedtools v2.25.0, bamclipper v1.0, trimmomatic v0.36	Stretches of NNNs (1.21% of overall sequence).	warn	B.1	G	7
hCoV-19/USA/CA-CZB-2058/2020	EPI_ISL_486301	2020-04-22	North America / USA / California / San Joaquin County	Human	Original	Nasopharyngeal/oropharyngeal swab		Illumina Novaseq	Minimap2 / iVar			B.1.8	G	7
hCoV-19/USA/CA-CZB-2061/2020	EPI_ISL_486304	2020-04-22	North America / USA / California / San Joaquin County	Human	Original	Nasopharyngeal/oropharyngeal swab		Illumina Novaseq	Minimap2 / iVar			B.1.8	G	7
hCoV-19/USA/CA-CZB-2062/2020	EPI_ISL_486305	2020-04-22	North America / USA / California / San Joaquin County	Human	Original	Nasopharyngeal/oropharyngeal swab		Illumina Novaseq	Minimap2 / iVar			B.1.8	G	7
hCoV-19/USA/CA-CZB-2065/2020	EPI_ISL_486308	2020-04-25	North America / USA / California / San Joaquin County	Human	Original	Nasopharyngeal/oropharyngeal swab		Illumina Novaseq	Minimap2 / iVar			B.1.8	G	7
hCoV-19/USA/CA-CZB-2068/2020	EPI_ISL_486311	2020-04-27	North America / USA / California / San Joaquin County	Human	Original	Nasopharyngeal/oropharyngeal swab		Illumina Novaseq	Minimap2 / iVar			B.1.8	G	7
hCoV-19/USA/CA-CZB-2070/2020	EPI_ISL_486313	2020-05-04	North America / USA / California / San Joaquin County	Human	Original	Nasopharyngeal/oropharyngeal swab		Illumina Novaseq	Minimap2 / iVar			B.1.8	G	7
hCoV-19/USA/CA-CZB-2073/2020	EPI_ISL_486316	2020-05-04	North America / USA / California / San Joaquin County	Human	Original	Nasopharyngeal/oropharyngeal swab		Illumina Novaseq	Minimap2 / iVar			B.1.8	G	7
hCoV-19/USA/CA-CZB-2077/2020	EPI_ISL_486320	2020-05-04	North America / USA / California / San Joaquin County	Human	Original	Nasopharyngeal/oropharyngeal swab		Illumina Novaseq	Minimap2 / iVar			B.1.8	G	7
hCoV-19/USA/CA-CZB-2080/2020	EPI_ISL_486323	2020-05-04	North America / USA / California / San Joaquin County	Human	Original	Nasopharyngeal/oropharyngeal swab		Illumina Novaseq	Minimap2 / iVar			B.1.8	G	7
hCoV-19/USA/CA-CZB-2082/2020	EPI_ISL_486325	2020-05-04	North America / USA / California / San Joaquin County	Human	Original	Nasopharyngeal/oropharyngeal swab		Illumina Novaseq	Minimap2 / iVar			B.1.8	G	7
hCoV-19/USA/CA-CZB-2085/2020	EPI_ISL_486328	2020-05-04	North America / USA / California / San Joaquin County	Human	Original	Nasopharyngeal/oropharyngeal swab		Illumina Novaseq	Minimap2 / iVar			B.1.8	G	7
hCoV-19/USA/CA-CZB-2086/2020	EPI_ISL_486329	2020-05-04	North America / USA / California / San Joaquin County	Human	Original	Nasopharyngeal/oropharyngeal swab		Illumina Novaseq	Minimap2 / iVar			B.1.8	G	7
hCoV-19/USA/CA-CZB-2087/2020	EPI_ISL_486330	2020-05-04	North America / USA / California / San Joaquin County	Human	Original	Nasopharyngeal/oropharyngeal swab		Illumina Novaseq	Minimap2 / iVar			B.1.8	G	7
hCoV-19/USA/CA-CZB-2088/2020	EPI_ISL_486331	2020-05-06	North America / USA / California / San Joaquin County	Human	Original	Nasopharyngeal/oropharyngeal swab		Illumina Novaseq	Minimap2 / iVar			B.1.8	G	7
hCoV-19/USA/CA-CZB-2090/2020	EPI_ISL_486333	2020-05-07	North America / USA / California / San Joaquin County	Human	Original	Nasopharyngeal/oropharyngeal swab		Illumina Novaseq	Minimap2 / iVar	Stretches of NNNs (1.78% of overall sequence).	warn	B.1	G	7
hCoV-19/USA/CA-CZB-2092/2020	EPI_ISL_486335	2020-05-09	North America / USA / California / San Joaquin County	Human	Original	Nasopharyngeal/oropharyngeal swab		Illumina Novaseq	Minimap2 / iVar	Gap of 15 nucleotides when compared to the reference sequence.	warn	B.1.8	G	7
hCoV-19/USA/AR-UAMS002/2020	EPI_ISL_492182	2020-07-02	North America / USA	Human	Original	Nasal swab		Nanopore MinION	Artic-network/fieldbioinformatics v1.1.3			B.1.1	GR	7
hCoV-19/USA/CA-ALSR-1661/2020	EPI_ISL_494722	2020-04-02	North America / USA / California / San Diego	Human	Original	Nasopharyngeal swab		Illumina	iVar 1.2.2			B.1.2	GH	7
hCoV-19/USA/CA-ALSR-1662/2020	EPI_ISL_494723	2020-03-25	North America / USA / California / San Diego	Human	Original	Nasopharyngeal swab		Illumina	iVar 1.2.2			B.1	GH	7
hCoV-19/USA/CA-ALSR-1667/2020	EPI_ISL_494727	2020-03-24	North America / USA / California / San Diego	Human	Original	Nasopharyngeal swab		Illumina	iVar 1.2.2			B.1	GH	7
hCoV-19/USA/CA-ALSR-1671/2020	EPI_ISL_494731	2020-04-02	North America / USA / California / San Diego	Human	Original	Nasopharyngeal swab		Illumina	iVar 1.2.2			B.1.2	GH	7
hCoV-19/USA/CA-ALSR-1672/2020	EPI_ISL_494732	2020-03-24	North America / USA / California / San Diego	Human	Original	Nasopharyngeal swab		Illumina	iVar 1.2.2			B.1	GH	7
hCoV-19/USA/CA-ALSR-1673/2020	EPI_ISL_494733	2020-03-19	North America / USA / California / San Diego	Human	Original	Nasopharyngeal swab		Illumina	iVar 1.2.2			B.1	GH	7
hCoV-19/USA/CA-ALSR-1678/2020	EPI_ISL_494738	2020-04-03	North America / USA / California / San Diego	Human	Original	Nasopharyngeal swab		Illumina	iVar 1.2.2	Stretches of NNNs (4.80% of overall sequence).	warn	B.1	GH	7
hCoV-19/USA/CA-ALSR-1687/2020	EPI_ISL_494744	2020-03-25	North America / USA / California / San Diego	Human	Original	Nasopharyngeal swab		Illumina	iVar 1.2.2			B.1	GH	7
hCoV-19/Mexico/BCN-ALSR-1698/2020	EPI_ISL_496359	2020-04-22	North America / Mexico / Baja California / Tijuana	Human	Original	Nasopharyngeal swab		Illumina	iVar 1.2.2	Insertion of 12 nucleotides when compared to the reference sequence.	warn	B.1	G	7
hCoV-19/Mexico/BCN-ALSR-1703/2020	EPI_ISL_496364	2020-04-22	North America / Mexico / Baja California / Tijuana	Human	Original	Nasopharyngeal swab		Illumina	iVar 1.2.2	Stretches of NNNs (1.18% of overall sequence). Insertion of 12 nucleotides when compared to the reference sequence.	warn	B.1	G	7
hCoV-19/Mexico/BCN-ALSR-1705/2020	EPI_ISL_496366	2020-04-22	North America / Mexico / Baja California / Tijuana	Human	Original	Nasopharyngeal swab		Illumina	iVar 1.2.2	Insertion of 12 nucleotides when compared to the reference sequence.	warn	B.1	G	7
hCoV-19/Mexico/BCN-ALSR-1709/2020	EPI_ISL_496370	2020-03-27	North America / Mexico / Baja California / Tijuana	Human	Original	Nasopharyngeal swab		Illumina	iVar 1.2.2	Insertion of 12 nucleotides when compared to the reference sequence.	warn	B.1	GH	7
hCoV-19/USA/WA-S2370/2020	EPI_ISL_497002	2020-06-11	North America / USA / Washington / Yakima County	Human	Original			Illumina Nextseq	Seattle Flu Assembly Pipeline	Stretches of NNNs (3.54% of overall sequence).	warn	B.1.1	GR	7
hCoV-19/USA/WA-S2396/2020	EPI_ISL_497028	2020-06-14	North America / USA / Washington / Yakima County	Human	Original			Illumina Nextseq	Seattle Flu Assembly Pipeline			B.1	G	7
hCoV-19/USA/WA-S2545/2020	EPI_ISL_497177	2020-06-16	North America / USA / Washington / Yakima County	Human	Original			Illumina Nextseq	Seattle Flu Assembly Pipeline			B.1	GH	7
hCoV-19/USA/WA-S2550/2020	EPI_ISL_497182	2020-06-16	North America / USA / Washington / Yakima County	Human	Original			Illumina Nextseq	Seattle Flu Assembly Pipeline			B.1	GH	7
hCoV-19/USA/WA-S2555/2020	EPI_ISL_497187	2020-06-17	North America / USA / Washington / Yakima County	Human	Original			Illumina Nextseq	Seattle Flu Assembly Pipeline			B.1	GH	7
hCoV-19/USA/WA-S2559/2020	EPI_ISL_497191	2020-06-17	North America / USA / Washington / Yakima County	Human	Original			Illumina Nextseq	Seattle Flu Assembly Pipeline			B.1	GH	7
hCoV-19/USA/NM-UNM-00314/2020	EPI_ISL_508103	2020-05-13	North America / USA / New Mexico	Human	Original			Illumina MiSeq	ARTIC/iVar			B.1	GH	7
hCoV-19/USA/NM-UNM-00313/2020	EPI_ISL_508105	2020-05-13	North America / USA / New Mexico	Human	Original			Illumina MiSeq	ARTIC/iVar			B.1	GH	7
hCoV-19/USA/NM-UNM-00312/2020	EPI_ISL_508107	2020-05-13	North America / USA / New Mexico	Human	Original			Illumina MiSeq	ARTIC/iVar			B	GH	7
hCoV-19/USA/CA-SR0418/2020	EPI_ISL_467952	2020-03-18	North America / USA / California / San Diego	Human	Original	Nasopharyngeal swab		Illumina	iVar 1.2			B.1	GH	7
hCoV-19/USA/CA-SR0424/2020	EPI_ISL_467955	2020-03-18	North America / USA / California / San Diego	Human	Original	Nasopharyngeal swab		Illumina	iVar 1.2			B.1	GH	7
hCoV-19/USA/CA-SR0430/2020	EPI_ISL_467960	2020-03-13	North America / USA / California / San Diego	Human	Original	Nasopharyngeal swab		Illumina	iVar 1.2			B.1	GH	7
hCoV-19/USA/CA-SR0436/2020	EPI_ISL_467964	2020-03-12	North America / USA / California / San Diego	Human	Original	Nasopharyngeal swab		Illumina	iVar 1.2			A.1	S	7
hCoV-19/USA/CA-SR0443/2020	EPI_ISL_467968	2020-03-12	North America / USA / California / San Diego	Human	Original	Nasopharyngeal swab		Illumina	iVar 1.2			A.1	S	7
hCoV-19/USA/CA-SR0450/2020	EPI_ISL_467974	2020-03-12	North America / USA / California / San Diego	Human	Original	Nasopharyngeal swab		Illumina	iVar 1.2			B.6	O	7
hCoV-19/USA/CA-SR0452/2020	EPI_ISL_467975	2020-03-30	North America / USA / California / San Diego	Human	Original	Nasopharyngeal swab		Illumina	iVar 1.2			B.1	G	7
hCoV-19/USA/CA-SR0454/2020	EPI_ISL_467977	2020-03-12	North America / USA / California / San Diego	Human	Original	Nasopharyngeal swab		Illumina	iVar 1.2	Stretches of NNNs (1.34% of overall sequence).	warn	B.6	O	7
hCoV-19/USA/WI-WSLH-200012/2020	EPI_ISL_471178	2020-03-19	North America / USA / Wisconsin	Human	Original			Nanopore MinION	ARTIC Pipeline			B.1	GH	7
hCoV-19/USA/WI-WSLH-200014/2020	EPI_ISL_471180	2020-03-27	North America / USA / Wisconsin	Human	Original			Nanopore MinION	ARTIC Pipeline			B.1	GH	7
hCoV-19/USA/WI-WSLH-200015/2020	EPI_ISL_471181	2020-03-29	North America / USA / Wisconsin	Human	Original			Nanopore MinION	ARTIC Pipeline			B.1	GH	7
hCoV-19/USA/WI-WSLH-200019/2020	EPI_ISL_471185	2020-04-09	North America / USA / Wisconsin	Human	Original			Nanopore MinION	ARTIC Pipeline			B.1	GH	7
hCoV-19/USA/WI-WSLH-200023/2020	EPI_ISL_471188	2020-04-10	North America / USA / Wisconsin	Human	Original			Nanopore MinION	ARTIC Pipeline			B.1	GH	7
hCoV-19/USA/WI-WSLH-200024/2020	EPI_ISL_471189	2020-04-15	North America / USA / Wisconsin	Human	Original			Nanopore MinION	ARTIC Pipeline			B.1	GH	7
hCoV-19/USA/WI-WSLH-200025/2020	EPI_ISL_471190	2020-04-17	North America / USA / Wisconsin	Human	Original			Nanopore MinION	ARTIC Pipeline			B.1	GH	7
hCoV-19/USA/WI-WSLH-200026/2020	EPI_ISL_471191	2020-04-17	North America / USA / Wisconsin	Human	Original			Nanopore MinION	ARTIC Pipeline			B.1	GH	7
hCoV-19/USA/WI-WSLH-200027/2020	EPI_ISL_471192	2020-04-17	North America / USA / Wisconsin	Human	Original			Nanopore MinION	ARTIC Pipeline			B.1	GH	7
hCoV-19/USA/WI-WSLH-200028/2020	EPI_ISL_471193	2020-04-18	North America / USA / Wisconsin	Human	Original			Nanopore MinION	ARTIC Pipeline	[W] Stretches of NNNs (1.13% of overall sequence).	warn	B.1	GH	7
hCoV-19/USA/WI-WSLH-200030/2020	EPI_ISL_471195	2020-04-24	North America / USA / Wisconsin	Human	Original			Nanopore MinION	ARTIC Pipeline	Stretches of NNNs (2.71% of overall sequence).	warn	B.1	GH	7
hCoV-19/USA/WI-WSLH-200031/2020	EPI_ISL_471196	2020-04-24	North America / USA / Wisconsin	Human	Original			Nanopore MinION	ARTIC Pipeline			B.1	GH	7
hCoV-19/USA/WI-WSLH-200032/2020	EPI_ISL_471197	2020-04-24	North America / USA / Wisconsin	Human	Original			Nanopore MinION	ARTIC Pipeline			B.1	GH	7
hCoV-19/USA/WI-WSLH-200033/2020	EPI_ISL_471198	2020-04-24	North America / USA / Wisconsin	Human	Original			Nanopore MinION	ARTIC Pipeline	[W] Stretches of NNNs (2.88% of overall sequence).	warn	B.1	GH	7
hCoV-19/USA/MO-WUSTL032/2020	EPI_ISL_476021	2020-06-19	North America / USA / Missouri / St. Louis	Human	Original	Nasopharyngeal swab		Illumina MiSeq				B.1	G	7
hCoV-19/USA/MI-MDHHS-SC20890/2020	EPI_ISL_476027	2020-05-21	North America / USA / Michigan	Human	Original			Illumina MiSeq	bwa v. 0.7.17; bcftools v. 1.7			B.1	GH	7
hCoV-19/USA/MI-MDHHS-SC20893/2020	EPI_ISL_476030	2020-05-22	North America / USA / Michigan	Human	Original			Illumina MiSeq	bwa v. 0.7.17; bcftools v. 1.7			B.1	GH	7
hCoV-19/USA/FL-UF-19/2020	EPI_ISL_477163	2020-04-13	North America / USA / Florida	Human	Vero E6	Nasopharyngeal swab	Elderly	Illumina MiSeq	CLC Genomic Workbench v. 10			B.1	GH	7
hCoV-19/USA/MN-MDH-1202/2020	EPI_ISL_477291	2020-03-15	North America / USA / Minnesota	Human	Original			MiSeq	minimap2/ivar			A.1	S	7
hCoV-19/Canada/NB-206/2020	EPI_ISL_479627	2020-03-27	North America / Canada / New Brunswick	Human	Original	Nasopharyngeal Swab		Nanopore MinION	ARTIC Network Protocol v1			B.1	G	7
hCoV-19/Canada/NB-213/2020	EPI_ISL_479629	2020-03-30	North America / Canada / New Brunswick	Human	Original	Nasopharyngeal Swab		Nanopore MinION	ARTIC Network Protocol v1			B.1	GH	7
hCoV-19/Canada/NB-217/2020	EPI_ISL_479633	2020-03-30	North America / Canada / New Brunswick	Human	Original	Nasopharyngeal Swab		Nanopore MinION	ARTIC Network Protocol v1			B.1	GH	7
hCoV-19/Canada/NB-221/2020	EPI_ISL_479637	2020-03-26	North America / Canada / New Brunswick	Human	Original	Nasopharyngeal Swab		Nanopore MinION	ARTIC Network Protocol v1			B.1.1	GR	7
hCoV-19/Canada/NB-222/2020	EPI_ISL_479638	2020-03-25	North America / Canada / New Brunswick	Human	Original	Nasopharyngeal Swab		Nanopore MinION	ARTIC Network Protocol v1			B.1.1	GR	7
hCoV-19/Canada/NB-226/2020	EPI_ISL_479642	2020-03-23	North America / Canada / New Brunswick	Human	Original	Nasopharyngeal Swab		Nanopore MinION	ARTIC Network Protocol v1			B.1	GH	7
hCoV-19/Canada/NB-228/2020	EPI_ISL_479643	2020-03-30	North America / Canada / New Brunswick	Human	Original	Nasopharyngeal Swab		Nanopore MinION	ARTIC Network Protocol v1			B.1	G	7
hCoV-19/Canada/NB-231/2020	EPI_ISL_479644	2020-03-24	North America / Canada / New Brunswick	Human	Original	Nasopharyngeal Swab		Nanopore MinION	ARTIC Network Protocol v1			B.1.77	G	7
hCoV-19/Canada/NB-235/2020	EPI_ISL_479648	2020-03-31	North America / Canada / New Brunswick	Human	Original	Nasopharyngeal Swab		Nanopore MinION	ARTIC Network Protocol v1			B.1	GH	7
hCoV-19/Canada/NB-235/2020	EPI_ISL_479649	2020-03-31	North America / Canada / New Brunswick	Human	Original	Nasopharyngeal Swab		Nanopore MinION	ARTIC Network Protocol v1			B.1	GH	7
hCoV-19/Canada/NB-238/2020	EPI_ISL_479651	2020-03-25	North America / Canada / New Brunswick	Human	Original	Nasopharyngeal Swab		Nanopore MinION	ARTIC Network Protocol v1			B.1	GH	7
hCoV-19/USA/NY-NYU-VC-008/2020	EPI_ISL_479664	2020-03-17	North America / USA / New York	Human	Original	Nasopharyngeal swab		Illumina	BWA v. 0.7.17; GATK v. 4.1.3.0			B.1	GH	7
hCoV-19/USA/FL-BPHL-0139/2020	EPI_ISL_480790	2020-03-07	North America / USA / Florida	Human	Original			Illumina MiSeq	bwa v0.7.17; ivar v1.2.2	[W] Stretches of NNNs (3.99% of overall sequence).	warn	B.1	GH	7
hCoV-19/USA/FL-BPHL-0241/2020	EPI_ISL_480892	2020-05-02	North America / USA / Florida	Human	Original			Illumina MiSeq	bwa v0.7.17; ivar v1.2.2	[W] Stretches of NNNs (3.40% of overall sequence).	warn	B.1	GH	7
hCoV-19/USA/FL-BPHL-0244/2020	EPI_ISL_480895	2020-05-02	North America / USA / Florida	Human	Original			Illumina MiSeq	bwa v0.7.17; ivar v1.2.2	[X] Long stretches of NNNs (12.52% of overall sequence).	alert	B.1	GH	7
hCoV-19/USA/FL-BPHL-0259/2020	EPI_ISL_480910	2020-05-05	North America / USA / Florida	Human	Original			Illumina MiSeq	bwa v0.7.17; ivar v1.2.2			B.1	GH	7
hCoV-19/USA/FL-BPHL-0263/2020	EPI_ISL_480914	2020-05-05	North America / USA / Florida	Human	Original			Illumina MiSeq	bwa v0.7.17; ivar v1.2.2			B.1	GH	7
hCoV-19/USA/FL-BPHL-0264/2020	EPI_ISL_480915	2020-05-05	North America / USA / Florida	Human	Original			Illumina MiSeq	bwa v0.7.17; ivar v1.2.2	Long stretches of NNNs (10.38% of overall sequence).	alert	B.1	GH	7
hCoV-19/USA/FL-BPHL-0265/2020	EPI_ISL_480916	2020-05-06	North America / USA / Florida	Human	Original			Illumina MiSeq	bwa v0.7.17; ivar v1.2.2			B.1	GH	7
hCoV-19/USA/FL-BPHL-0266/2020	EPI_ISL_480917	2020-05-06	North America / USA / Florida	Human	Original			Illumina MiSeq	bwa v0.7.17; ivar v1.2.2			B.1	GH	7
hCoV-19/USA/FL-BPHL-0267/2020	EPI_ISL_480918	2020-05-06	North America / USA / Florida	Human	Original			Illumina MiSeq	bwa v0.7.17; ivar v1.2.2			B.1	GH	7
hCoV-19/USA/FL-BPHL-0275/2020	EPI_ISL_480926	2020-05-07	North America / USA / Florida	Human	Original			Illumina MiSeq	bwa v0.7.17; ivar v1.2.2			B.1.5.3	G	7
hCoV-19/USA/FL-BPHL-0285/2020	EPI_ISL_480936	2020-05-14	North America / USA / Florida	Human	Original			Illumina MiSeq	bwa v0.7.17; ivar v1.2.2	Stretches of NNNs (1.14% of overall sequence).	warn	B.1	GH	7
hCoV-19/USA/MN-MDH-1283/2020	EPI_ISL_483004	2020-03-20	North America / USA / Minnesota	Human	Original			MiSeq	minimap2/ivar			B.1	GH	7
hCoV-19/USA/MN-MDH-1286/2020	EPI_ISL_483007	2020-03-22	North America / USA / Minnesota	Human	Original			MiSeq	minimap2/ivar			B.1	GH	7
hCoV-19/USA/MN-MDH-1287/2020	EPI_ISL_483008	2020-03-23	North America / USA / Minnesota	Human	Original			MiSeq	minimap2/ivar			B.1	GH	7
hCoV-19/USA/MN-MDH-1288/2020	EPI_ISL_483009	2020-03-23	North America / USA / Minnesota	Human	Original			MiSeq	minimap2/ivar			B.1	GH	7
hCoV-19/USA/MN-MDH-1291/2020	EPI_ISL_483011	2020-03-24	North America / USA / Minnesota	Human	Original			MiSeq	minimap2/ivar			B.1	GH	7
hCoV-19/USA/CA-ALSR-0466-IPL/2020	EPI_ISL_483158	2020-03-26	North America / USA / California / Imperial	Human	Original	Nasopharyngeal swab		Illumina	iVar 1.2.2	Insertion of 12 nucleotides when compared to the reference sequence.	warn	B.1.5	G	7
hCoV-19/USA/CA-ALSR-0468-SAN/2020	EPI_ISL_483159	2020-04-08	North America / USA / California / San Diego	Human	Original	Nasopharyngeal swab		Illumina	iVar 1.2.2	Stretches of NNNs (1.93% of overall sequence).	warn	B.1	GH	7
hCoV-19/USA/CA-ALSR-0469-SAN/2020	EPI_ISL_483160	2020-04-08	North America / USA / California / San Diego	Human	Original	Nasopharyngeal swab		Illumina	iVar 1.2.2			B.1	GH	7
hCoV-19/USA/CA-ALSR-0472-SAN/2020	EPI_ISL_483162	2020-04-15	North America / USA / California / San Diego	Human	Original	Nasopharyngeal swab		Illumina	iVar 1.2.2			B.1	G	7
hCoV-19/USA/CA-ALSR-0474-SAN/2020	EPI_ISL_483164	2020-04-15	North America / USA / California / San Diego	Human	Original	Nasopharyngeal swab		Illumina	iVar 1.2.2			B.1	G	7
hCoV-19/USA/CA-ALSR-0475-SAN/2020	EPI_ISL_483165	2020-04-02	North America / USA / California / San Diego	Human	Original	Nasopharyngeal swab		Illumina	iVar 1.2.2			B.1	GH	7
hCoV-19/USA/CA-ALSR-0476-SAN/2020	EPI_ISL_483166	2020-04-02	North America / USA / California / San Diego	Human	Original	Nasopharyngeal swab		Illumina	iVar 1.2.2			B.1	GH	7
hCoV-19/USA/CA-ALSR-0477-SAN/2020	EPI_ISL_483167	2020-03-31	North America / USA / California / San Diego	Human	Original	Nasopharyngeal swab		Illumina	iVar 1.2.2			B.1	GH	7
hCoV-19/USA/CA-ALSR-0483-SAN/2020	EPI_ISL_483171	2020-03-31	North America / USA / California / San Diego	Human	Original	Nasopharyngeal swab		Illumina	iVar 1.2.2			B.1	GH	7
hCoV-19/USA/CA-ALSR-0484-SAN/2020	EPI_ISL_483172	2020-03-31	North America / USA / California / San Diego	Human	Original	Nasopharyngeal swab		Illumina	iVar 1.2.2			B.1	GH	7
hCoV-19/USA/CA-ALSR-0516-SAN/2020	EPI_ISL_483195	2020-04-09	North America / USA / California / San Diego	Human	Original	Nasopharyngeal swab		Illumina	iVar 1.2.2			B.1	G	7
hCoV-19/USA/CA-ALSR-0521-IPL/2020	EPI_ISL_483199	2020-04-07	North America / USA / California / Imperial	Human	Original	Nasopharyngeal swab		Illumina	iVar 1.2.2			B.1	GH	7
hCoV-19/USA/CA-QRTP-Donor3/2020	EPI_ISL_490212	2020-04-01	North America / USA / California	Human	Original	Nasopharyngeal swab	Exposed Donor	Ion Ampliseq SARS-CoV-2 Research Panel	(IRMA), v0.9.3 (12 SEP 2019)			B.1.43	GH	7
hCoV-19/USA/CA-QRTP-Donor4/2020	EPI_ISL_490213	2020-04-01	North America / USA / California	Human	Original	Nasopharyngeal swab	Exposed Donor	Ion Ampliseq SARS-CoV-2 Research Panel	(IRMA), v0.9.3 (12 SEP 2019)			B.1.43	GH	7
hCoV-19/USA/CA-QRTP-Donor5/2020	EPI_ISL_490214	2020-04-01	North America / USA / California	Human	Original	Nasopharyngeal swab	Exposed Donor	Ion Ampliseq SARS-CoV-2 Research Panel	(IRMA), v0.9.3 (12 SEP 2019)			B.1.43	GH	7
hCoV-19/USA/CA-QRTP-Donor10/2020	EPI_ISL_490216	2020-04-01	North America / USA / California	Human	Original	Nasopharyngeal swab	Exposed Donor	Ion Ampliseq SARS-CoV-2 Research Panel	(IRMA), v0.9.3 (12 SEP 2019)			B.1.43	GH	7
hCoV-19/USA/CA-QRTP-Donor13/2020	EPI_ISL_490217	2020-04-01	North America / USA / California	Human	Original	Nasopharyngeal swab	Exposed Donor	Ion Ampliseq SARS-CoV-2 Research Panel	(IRMA), v0.9.3 (12 SEP 2019)			B.1.43	GH	7
hCoV-19/Costa Rica/INC-0030/2020	EPI_ISL_491442	2020-03-14	North America / Costa Rica / San Jose	Human	Original	unknown	unknown	Illumina MiSeq	metaSPADES (Bankevich et al.,2012); Genome detective virus tool Version 1.126			B.1.5	G	7
hCoV-19/Costa Rica/INC-0031/2020	EPI_ISL_491443	2020-03-14	North America / Costa Rica / San Jose	Human	Original	Naso-pharyngeal aspirate	Travel to USA.	Illumina MiSeq	metaSPADES (Bankevich et al.,2012); Genome detective virus tool Version 1.126			B.1	GH	7
hCoV-19/Costa Rica/INC-0034/2020	EPI_ISL_491446	2020-03-11	North America / Costa Rica / Alajuela	Human	Original	unknown	unknown	Illumina MiSeq	metaSPADES (Bankevich et al.,2012); Genome detective virus tool Version 1.126			B.1	G	7
hCoV-19/Costa Rica/INC-0042/2020	EPI_ISL_491453	2020-03-21	North America / Costa Rica / Alajuela	Human	Original	Pharyngeal swab	Travel to Mexico.	Illumina MiSeq	metaSPADES (Bankevich et al.,2012); Genome detective virus tool Version 1.126			B.1	G	7
hCoV-19/Costa Rica/INC-0043/2020	EPI_ISL_491454	2020-03-18	North America / Costa Rica / San Jose	Human	Original	Pharyngeal swab	Travel to Spain.	Illumina MiSeq	metaSPADES (Bankevich et al.,2012); Genome detective virus tool Version 1.126			B.1.5	G	7
hCoV-19/Costa Rica/INC-0045/2020	EPI_ISL_491456	2020-03-23	North America / Costa Rica / San Jose	Human	Original	Pharyngeal swab	Travel (unknown destination)	Illumina MiSeq	metaSPADES (Bankevich et al.,2012); Genome detective virus tool Version 1.126			B.1	GH	7
hCoV-19/USA/CA-IGI-0103/2020	EPI_ISL_495125	2020-05-20	North America / USA / California / Alameda County	Human	Original	Naso and/or oropharyngeal swab		Illumina MiSeq	minimap2 v2.16-r922/iVar 1.0 reference aligned	Stretches of NNNs (1.03% of overall sequence).	warn	B.1.1	GR	7
hCoV-19/USA/CA-IGI-0115/2020	EPI_ISL_495137	2020-06-03	North America / USA / California / Alameda County	Human	Original	Naso and/or oropharyngeal swab		Illumina MiSeq	minimap2 v2.16-r922/iVar 1.0 reference aligned	Stretches of NNNs (1.01% of overall sequence).	warn	B.1.1	GR	7
hCoV-19/USA/CA-IGI-0129/2020	EPI_ISL_495151	2020-06-03	North America / USA / California / Alameda County	Human	Original	Naso and/or oropharyngeal swab		Illumina MiSeq	minimap2 v2.16-r922/iVar 1.0 reference aligned	Stretches of NNNs (1.91% of overall sequence).	warn	B.1.1	GR	7
hCoV-19/USA/WA-S1705/2020	EPI_ISL_496131	2020-06-01	North America / USA / Washington / Yakima County	Human	Original			Illumina Nextseq	Seattle Flu Assembly Pipeline	Stretches of NNNs (4.07% of overall sequence).	warn	A.1	S	7
hCoV-19/USA/WA-S1764/2020	EPI_ISL_496190	2020-06-01	North America / USA / Washington / Yakima County	Human	Original			Illumina Nextseq	Seattle Flu Assembly Pipeline			B.1.1.26	GR	7
hCoV-19/USA/WA-S1887/2020	EPI_ISL_496313	2020-05-28	North America / USA / Washington / Spokane County	Human	Original			Illumina Nextseq	Seattle Flu Assembly Pipeline			B.1	GH	7
hCoV-19/Mexico/BCN-ALSR-1473/2020	EPI_ISL_496342	2020-04-28	North America / Mexico / Baja California / Tijuana	Human	Original	Nasopharyngeal swab		Illumina	iVar 1.2.2	Stretches of NNNs (1.99% of overall sequence).	warn	B.1	G	7
hCoV-19/Mexico/BCN-ALSR-1477/2020	EPI_ISL_496346	2020-04-28	North America / Mexico / Baja California / Tijuana	Human	Original	Nasopharyngeal swab		Illumina	iVar 1.2.2	Stretches of NNNs (2.47% of overall sequence). Insertion of 12 nucleotides when compared to the reference sequence.	warn	B.1.1	GR	7
hCoV-19/USA/WA-S2014/2020	EPI_ISL_497442	2020-06-04	North America / USA / Washington / Yakima County	Human	Original			Illumina Nextseq	Seattle Flu Assembly Pipeline			A.1	S	7
hCoV-19/USA/WA-S2058/2020	EPI_ISL_497486	2020-06-05	North America / USA / Washington / Yakima County	Human	Original			Illumina Nextseq	Seattle Flu Assembly Pipeline			A.1	S	7
hCoV-19/USA/WA-S2068/2020	EPI_ISL_497496	2020-06-06	North America / USA / Washington	Human	Original			Illumina Nextseq	Seattle Flu Assembly Pipeline			A.1	S	7
hCoV-19/USA/WA-S2226/2020	EPI_ISL_497654	2020-06-09	North America / USA / Washington / Yakima County	Human	Original			Illumina Nextseq	Seattle Flu Assembly Pipeline			B.1.1.26	GR	7
hCoV-19/USA/WA-S2238/2020	EPI_ISL_497666	2020-06-09	North America / USA / Washington / Spokane County	Human	Original			Illumina Nextseq	Seattle Flu Assembly Pipeline	Stretches of NNNs (4.44% of overall sequence).	warn	B.1	G	7
hCoV-19/USA/WA-S2273/2020	EPI_ISL_497701	2020-06-09	North America / USA / Washington / Franklin County	Human	Original			Illumina Nextseq	Seattle Flu Assembly Pipeline			B.1.1	GR	7
hCoV-19/USA/NV-QDX-217/2020	EPI_ISL_498736	2020-04-09	North America / USA / Nevada	Human	Original			Illumina MiSeq	Bwa v. 0.7.17-r1188; IVar 1.2.43			B.1.5	G	7
hCoV-19/USA/TX-QDX-220/2020	EPI_ISL_498739	2020-04-10	North America / USA / Texas	Human	Original			Illumina MiSeq	Bwa v. 0.7.17-r1188; IVar 1.2.47			B.1	G	7
hCoV-19/USA/MI-MDHHS-SC21224/2020	EPI_ISL_507480	2020-04-07	North America / USA / Michigan	Human	Original			Illumina MiSeq	bwa v. 0.7.17; bcftools v. 1.7	Stretches of NNNs (3.63% of overall sequence).	warn	B.1	GH	7
hCoV-19/USA/MI-MDHHS-SC21229/2020	EPI_ISL_507485	2020-04-07	North America / USA / Michigan	Human	Original			Illumina MiSeq	bwa v. 0.7.17; bcftools v. 1.7	Stretches of NNNs (1.71% of overall sequence).	warn	B.1	GH	7
hCoV-19/USA/MI-MDHHS-SC21230/2020	EPI_ISL_507486	2020-04-08	North America / USA / Michigan	Human	Original			Illumina MiSeq	bwa v. 0.7.17; bcftools v. 1.7	Stretches of NNNs (1.71% of overall sequence).	warn	B.1	GH	7
hCoV-19/USA/MI-MDHHS-SC21234/2020	EPI_ISL_507489	2020-04-07	North America / USA / Michigan	Human	Original			Illumina MiSeq	bwa v. 0.7.17; bcftools v. 1.7	Stretches of NNNs (1.70% of overall sequence).	warn	B.1	GH	7
hCoV-19/USA/MI-MDHHS-SC21235/2020	EPI_ISL_507490	2020-04-08	North America / USA / Michigan	Human	Original			Illumina MiSeq	bwa v. 0.7.17; bcftools v. 1.7	Stretches of NNNs (1.68% of overall sequence).	warn	B.1	GH	7
hCoV-19/USA/MI-MDHHS-SC21237/2020	EPI_ISL_507492	2020-04-06	North America / USA / Michigan	Human	Original			Illumina MiSeq	bwa v. 0.7.17; bcftools v. 1.7	Stretches of NNNs (1.68% of overall sequence).	warn	B.1	GH	7
hCoV-19/USA/MI-MDHHS-SC21238/2020	EPI_ISL_507493	2020-04-07	North America / USA / Michigan	Human	Original			Illumina MiSeq	bwa v. 0.7.17; bcftools v. 1.7	Stretches of NNNs (1.66% of overall sequence).	warn	B.1	GH	7
hCoV-19/USA/MI-MDHHS-SC21246/2020	EPI_ISL_507501	2020-04-03	North America / USA / Michigan	Human	Original			Illumina MiSeq	bwa v. 0.7.17; bcftools v. 1.7	Stretches of NNNs (4.98% of overall sequence).	warn	B.1	GH	7
hCoV-19/USA/MI-MDHHS-SC21249/2020	EPI_ISL_507504	2020-04-03	North America / USA / Michigan	Human	Original			Illumina MiSeq	bwa v. 0.7.17; bcftools v. 1.7	Stretches of NNNs (4.11% of overall sequence).	warn	B.1	GH	7
hCoV-19/USA/MI-MDHHS-SC21250/2020	EPI_ISL_507505	2020-04-03	North America / USA / Michigan	Human	Original			Illumina MiSeq	bwa v. 0.7.17; bcftools v. 1.7	Stretches of NNNs (3.53% of overall sequence).	warn	B.1	GH	7
hCoV-19/USA/MI-MDHHS-SC21254/2020	EPI_ISL_507509	2020-04-04	North America / USA / Michigan	Human	Original			Illumina MiSeq	bwa v. 0.7.17; bcftools v. 1.7	Stretches of NNNs (2.87% of overall sequence).	warn	B.1	GH	7
hCoV-19/USA/MI-MDHHS-SC21256/2020	EPI_ISL_507511	2020-04-02	North America / USA / Michigan	Human	Original			Illumina MiSeq	bwa v. 0.7.17; bcftools v. 1.7	Stretches of NNNs (2.86% of overall sequence).	warn	B.1	GH	7
hCoV-19/USA/MI-MDHHS-SC21257/2020	EPI_ISL_507512	2020-04-05	North America / USA / Michigan	Human	Original			Illumina MiSeq	bwa v. 0.7.17; bcftools v. 1.7	Stretches of NNNs (2.56% of overall sequence).	warn	B.1	GH	7
hCoV-19/USA/MI-MDHHS-SC21263/2020	EPI_ISL_507518	2020-04-06	North America / USA / Michigan	Human	Original			Illumina MiSeq	bwa v. 0.7.17; bcftools v. 1.7	Stretches of NNNs (1.76% of overall sequence).	warn	B.1	GH	7
hCoV-19/USA/MI-MDHHS-SC21268/2020	EPI_ISL_507523	2020-04-03	North America / USA / Michigan	Human	Original			Illumina MiSeq	bwa v. 0.7.17; bcftools v. 1.7	Stretches of NNNs (1.74% of overall sequence).	warn	B.1	GH	7
hCoV-19/USA/MI-MDHHS-SC21271/2020	EPI_ISL_507526	2020-04-02	North America / USA / Michigan	Human	Original			Illumina MiSeq	bwa v. 0.7.17; bcftools v. 1.7	Stretches of NNNs (1.63% of overall sequence).	warn	B.1	GH	7
hCoV-19/USA/MI-MDHHS-SC21273/2020	EPI_ISL_507528	2020-04-03	North America / USA / Michigan	Human	Original			Illumina MiSeq	bwa v. 0.7.17; bcftools v. 1.7			B.1	GH	7
hCoV-19/USA/MI-MDHHS-SC21276/2020	EPI_ISL_507531	2020-04-10	North America / USA / Michigan	Human	Original			Illumina MiSeq	bwa v. 0.7.17; bcftools v. 1.7	Long stretches of NNNs (5.25% of overall sequence).	alert	B.1	GH	7
hCoV-19/USA/MI-MDHHS-SC21277/2020	EPI_ISL_507532	2020-04-06	North America / USA / Michigan	Human	Original			Illumina MiSeq	bwa v. 0.7.17; bcftools v. 1.7	Long stretches of NNNs (5.05% of overall sequence).	alert	B.1	GH	7
hCoV-19/USA/MI-MDHHS-SC21282/2020	EPI_ISL_507537	2020-04-08	North America / USA / Michigan	Human	Original			Illumina MiSeq	bwa v. 0.7.17; bcftools v. 1.7	Stretches of NNNs (3.99% of overall sequence).	warn	B.1	GH	7
hCoV-19/USA/MI-MDHHS-SC21284/2020	EPI_ISL_507539	2020-04-08	North America / USA / Michigan	Human	Original			Illumina MiSeq	bwa v. 0.7.17; bcftools v. 1.7	Stretches of NNNs (3.39% of overall sequence).	warn	B.1	GH	7
hCoV-19/USA/MI-MDHHS-SC21289/2020	EPI_ISL_507544	2020-04-08	North America / USA / Michigan	Human	Original			Illumina MiSeq	bwa v. 0.7.17; bcftools v. 1.7	Stretches of NNNs (3.09% of overall sequence).	warn	B.1	GH	7
hCoV-19/USA/MI-MDHHS-SC21294/2020	EPI_ISL_507549	2020-04-11	North America / USA / Michigan	Human	Original			Illumina MiSeq	bwa v. 0.7.17; bcftools v. 1.7	Stretches of NNNs (1.95% of overall sequence).	warn	B.1	GH	7
hCoV-19/USA/MI-MDHHS-SC21299/2020	EPI_ISL_507554	2020-04-03	North America / USA / Michigan	Human	Original			Illumina MiSeq	bwa v. 0.7.17; bcftools v. 1.7	Stretches of NNNs (1.71% of overall sequence).	warn	B.1	GH	7
hCoV-19/USA/MI-MDHHS-SC21306/2020	EPI_ISL_507561	2020-04-02	North America / USA / Michigan	Human	Original			Illumina NextSeq	bwa v. 0.7.17; bcftools v. 1.7	Long stretches of NNNs (5.34% of overall sequence).	alert	B.1	GH	7
hCoV-19/USA/MI-MDHHS-SC21311/2020	EPI_ISL_507566	2020-04-01	North America / USA / Michigan	Human	Original			Illumina NextSeq	bwa v. 0.7.17; bcftools v. 1.7	Stretches of NNNs (3.95% of overall sequence).	warn	B.1	GH	7
hCoV-19/USA/MI-MDHHS-SC21312/2020	EPI_ISL_507567	2020-03-31	North America / USA / Michigan	Human	Original			Illumina NextSeq	bwa v. 0.7.17; bcftools v. 1.7	Stretches of NNNs (4.38% of overall sequence).	warn	B.1	GH	7
hCoV-19/USA/MI-MDHHS-SC21315/2020	EPI_ISL_507570	2020-03-31	North America / USA / Michigan	Human	Original			Illumina NextSeq	bwa v. 0.7.17; bcftools v. 1.7	Stretches of NNNs (3.52% of overall sequence).	warn	B.1	GH	7
hCoV-19/USA/MI-MDHHS-SC21317/2020	EPI_ISL_507572	2020-04-01	North America / USA / Michigan	Human	Original			Illumina NextSeq	bwa v. 0.7.17; bcftools v. 1.7	Stretches of NNNs (3.75% of overall sequence).	warn	B.1	GH	7
hCoV-19/USA/MI-MDHHS-SC21320/2020	EPI_ISL_507575	2020-04-01	North America / USA / Michigan	Human	Original			Illumina NextSeq	bwa v. 0.7.17; bcftools v. 1.7	Stretches of NNNs (3.53% of overall sequence).	warn	B.1	GH	7
hCoV-19/USA/MI-MDHHS-SC21328/2020	EPI_ISL_507583	2020-04-02	North America / USA / Michigan	Human	Original			Illumina NextSeq	bwa v. 0.7.17; bcftools v. 1.7	Stretches of NNNs (3.44% of overall sequence).	warn	B.1	GH	7
hCoV-19/USA/MI-MDHHS-SC21330/2020	EPI_ISL_507585	2020-03-31	North America / USA / Michigan	Human	Original			Illumina NextSeq	bwa v. 0.7.17; bcftools v. 1.7	Stretches of NNNs (2.68% of overall sequence).	warn	B.1	GH	7
hCoV-19/USA/MI-MDHHS-SC21334/2020	EPI_ISL_507589	2020-04-04	North America / USA / Michigan	Human	Original			Illumina NextSeq	bwa v. 0.7.17; bcftools v. 1.7	Stretches of NNNs (2.78% of overall sequence).	warn	B.1	GH	7
hCoV-19/USA/MI-MDHHS-SC21344/2020	EPI_ISL_507598	2020-04-04	North America / USA / Michigan	Human	Original			Illumina NextSeq	bwa v. 0.7.17; bcftools v. 1.7	Stretches of NNNs (1.72% of overall sequence).	warn	B.1	GH	7
hCoV-19/USA/MI-MDHHS-SC21352/2020	EPI_ISL_507606	2020-04-03	North America / USA / Michigan	Human	Original			Illumina NextSeq	bwa v. 0.7.17; bcftools v. 1.7			B.1	GH	7
hCoV-19/USA/MI-MDHHS-SC21364/2020	EPI_ISL_507618	2020-04-04	North America / USA / Michigan	Human	Original			Illumina NextSeq	bwa v. 0.7.17; bcftools v. 1.7			B.1	GH	7
hCoV-19/USA/MI-MDHHS-SC21367/2020	EPI_ISL_507621	2020-04-02	North America / USA / Michigan	Human	Original			Illumina NextSeq	bwa v. 0.7.17; bcftools v. 1.7			B.1	GH	7
hCoV-19/USA/MI-MDHHS-SC21368/2020	EPI_ISL_507622	2020-04-03	North America / USA / Michigan	Human	Original			Illumina NextSeq	bwa v. 0.7.17; bcftools v. 1.7			B.1	GH	7
hCoV-19/USA/MI-MDHHS-SC21369/2020	EPI_ISL_507623	2020-04-03	North America / USA / Michigan	Human	Original			Illumina NextSeq	bwa v. 0.7.17; bcftools v. 1.7			B.1	GH	7
hCoV-19/USA/MI-MDHHS-SC21370/2020	EPI_ISL_507624	2020-04-10	North America / USA / Michigan	Human	Original			Illumina NextSeq	bwa v. 0.7.17; bcftools v. 1.7	Long stretches of NNNs (6.42% of overall sequence).	alert	B.1	GH	7
hCoV-19/USA/MI-MDHHS-SC21374/2020	EPI_ISL_507628	2020-03-26	North America / USA / Michigan	Human	Original			Illumina NextSeq	bwa v. 0.7.17; bcftools v. 1.7	Long stretches of NNNs (5.92% of overall sequence).	alert	B.1	GH	7
hCoV-19/USA/MI-MDHHS-SC21380/2020	EPI_ISL_507634	2020-03-25	North America / USA / Michigan	Human	Original			Illumina NextSeq	bwa v. 0.7.17; bcftools v. 1.7	Long stretches of NNNs (5.37% of overall sequence).	alert	B.1	GH	7
hCoV-19/USA/MI-MDHHS-SC21381/2020	EPI_ISL_507635	2020-03-25	North America / USA / Michigan	Human	Original			Illumina NextSeq	bwa v. 0.7.17; bcftools v. 1.7	Long stretches of NNNs (5.10% of overall sequence).	alert	B.1	GH	7
hCoV-19/USA/MI-MDHHS-SC21385/2020	EPI_ISL_507639	2020-03-25	North America / USA / Michigan	Human	Original			Illumina NextSeq	bwa v. 0.7.17; bcftools v. 1.7	Long stretches of NNNs (5.27% of overall sequence).	alert	B.1	GH	7
hCoV-19/USA/MI-MDHHS-SC21386/2020	EPI_ISL_507640	2020-03-20	North America / USA / Michigan	Human	Original			Illumina NextSeq	bwa v. 0.7.17; bcftools v. 1.7	Long stretches of NNNs (5.64% of overall sequence).	alert	B.1	GH	7
hCoV-19/USA/MI-MDHHS-SC21388/2020	EPI_ISL_507642	2020-03-24	North America / USA / Michigan	Human	Original			Illumina NextSeq	bwa v. 0.7.17; bcftools v. 1.7	Long stretches of NNNs (5.32% of overall sequence).	alert	B.1	GH	7
hCoV-19/USA/MI-MDHHS-SC21389/2020	EPI_ISL_507643	2020-03-25	North America / USA / Michigan	Human	Original			Illumina NextSeq	bwa v. 0.7.17; bcftools v. 1.7	Long stretches of NNNs (5.08% of overall sequence).	alert	B.1	GH	7
hCoV-19/USA/MI-MDHHS-SC21392/2020	EPI_ISL_507646	2020-03-20	North America / USA / Michigan	Human	Original			Illumina NextSeq	bwa v. 0.7.17; bcftools v. 1.7	Stretches of NNNs (4.55% of overall sequence).	warn	B.1	GH	7
hCoV-19/USA/MI-MDHHS-SC21395/2020	EPI_ISL_507649	2020-03-23	North America / USA / Michigan	Human	Original			Illumina NextSeq	bwa v. 0.7.17; bcftools v. 1.7	Stretches of NNNs (3.93% of overall sequence).	warn	B.1	GH	7
hCoV-19/USA/MI-MDHHS-SC21399/2020	EPI_ISL_507653	2020-03-13	North America / USA / Michigan	Human	Original			Illumina NextSeq	bwa v. 0.7.17; bcftools v. 1.7	Stretches of NNNs (3.19% of overall sequence).	warn	B.1	GH	7
hCoV-19/USA/MI-MDHHS-SC21405/2020	EPI_ISL_507659	2020-03-21	North America / USA / Michigan	Human	Original			Illumina NextSeq	bwa v. 0.7.17; bcftools v. 1.7	Stretches of NNNs (2.49% of overall sequence).	warn	B.1	GH	7
hCoV-19/USA/MI-MDHHS-SC21406/2020	EPI_ISL_507660	2020-03-23	North America / USA / Michigan	Human	Original			Illumina NextSeq	bwa v. 0.7.17; bcftools v. 1.7	Stretches of NNNs (2.12% of overall sequence).	warn	B.1	GH	7
hCoV-19/USA/MI-MDHHS-SC21408/2020	EPI_ISL_507662	2020-03-22	North America / USA / Michigan	Human	Original			Illumina NextSeq	bwa v. 0.7.17; bcftools v. 1.7	Stretches of NNNs (2.50% of overall sequence).	warn	B.1	GH	7
hCoV-19/USA/MI-MDHHS-SC21410/2020	EPI_ISL_507664	2020-03-22	North America / USA / Michigan	Human	Original			Illumina NextSeq	bwa v. 0.7.17; bcftools v. 1.7	Stretches of NNNs (2.21% of overall sequence).	warn	B.1	GH	7
hCoV-19/USA/MI-MDHHS-SC21412/2020	EPI_ISL_507666	2020-03-22	North America / USA / Michigan	Human	Original			Illumina NextSeq	bwa v. 0.7.17; bcftools v. 1.7	Stretches of NNNs (1.73% of overall sequence).	warn	B.1	GH	7
hCoV-19/USA/MI-MDHHS-SC21421/2020	EPI_ISL_507675	2020-03-25	North America / USA / Michigan	Human	Original			Illumina NextSeq	bwa v. 0.7.17; bcftools v. 1.7	Stretches of NNNs (1.81% of overall sequence).	warn	B.1	GH	7
hCoV-19/USA/MI-MDHHS-SC21424/2020	EPI_ISL_507678	2020-03-23	North America / USA / Michigan	Human	Original			Illumina NextSeq	bwa v. 0.7.17; bcftools v. 1.7	Stretches of NNNs (1.98% of overall sequence).	warn	B.1	GH	7
hCoV-19/USA/MI-MDHHS-SC21425/2020	EPI_ISL_507679	2020-03-20	North America / USA / Michigan	Human	Original			Illumina NextSeq	bwa v. 0.7.17; bcftools v. 1.7	Stretches of NNNs (1.78% of overall sequence).	warn	B.1	GH	7
hCoV-19/USA/MI-MDHHS-SC21431/2020	EPI_ISL_507685	2020-03-22	North America / USA / Michigan	Human	Original			Illumina NextSeq	bwa v. 0.7.17; bcftools v. 1.7			B.1	GH	7
hCoV-19/USA/MI-MDHHS-SC21433/2020	EPI_ISL_507687	2020-03-24	North America / USA / Michigan	Human	Original			Illumina NextSeq	bwa v. 0.7.17; bcftools v. 1.7	Stretches of NNNs (1.19% of overall sequence).	warn	B.1	GH	7
hCoV-19/USA/MI-MDHHS-SC21435/2020	EPI_ISL_507689	2020-03-19	North America / USA / Michigan	Human	Original			Illumina NextSeq	bwa v. 0.7.17; bcftools v. 1.7			B.1	GH	7
hCoV-19/USA/MI-MDHHS-SC21442/2020	EPI_ISL_507696	2020-03-20	North America / USA / Michigan	Human	Original			Illumina NextSeq	bwa v. 0.7.17; bcftools v. 1.7			B.1	GH	7
hCoV-19/USA/CT-Yale-256/2020	EPI_ISL_469182	2020-04-01	North America / USA / Connecticut / Hamden	Human	Original	Nasopharyngeal swab		Illumina MiSeq	iVAR			B.1	GH	7
hCoV-19/USA/CT-Yale-267/2020	EPI_ISL_469192	2020-04-02	North America / USA / Connecticut / Waterbury	Human	Original	Nasopharyngeal swab		Illumina MiSeq	iVAR	[W] Stretches of NNNs (1.71% of overall sequence).	warn	B.1	G	7
hCoV-19/USA/CT-Yale-270/2020	EPI_ISL_469194	2020-04-02	North America / USA / Connecticut / North-Branford	Human	Original	Nasopharyngeal swab		Illumina MiSeq	iVAR			B.1	GH	7
hCoV-19/Canada/BC_21451231/2020	EPI_ISL_477029	2020-04-01	North America / Canada / British Columbia	Human	Original			Oxford Nanopore	ARTIC protocol			A.1	S	7
hCoV-19/Canada/BC_21960731/2020	EPI_ISL_477030	2020-04-01	North America / Canada / British Columbia	Human	Original			Oxford Nanopore	ARTIC protocol	Stretches of NNNs (4.30% of overall sequence).	warn	B.1	GH	7
hCoV-19/Canada/BC_22510360/2020	EPI_ISL_477033	2020-04-01	North America / Canada / British Columbia	Human	Original			Oxford Nanopore	ARTIC protocol			B.1	GH	7
hCoV-19/Canada/BC_23252816/2020	EPI_ISL_477036	2020-04-01	North America / Canada / British Columbia	Human	Original			Oxford Nanopore	ARTIC protocol			B.1.1	GR	7
hCoV-19/Canada/BC_23279341/2020	EPI_ISL_477037	2020-04-01	North America / Canada / British Columbia	Human	Original			Oxford Nanopore	ARTIC protocol			B.1.1	GR	7
hCoV-19/Canada/BC_04483654/2020	EPI_ISL_477043	2020-05-01	North America / Canada / British Columbia	Human	Original			Oxford Nanopore	ARTIC protocol	Long stretches of NNNs (11.64% of overall sequence). NSP11 without BLAST coverage.	alert	B.1.1	GR	7
hCoV-19/Canada/BC_04583818/2020	EPI_ISL_477047	2020-05-01	North America / Canada / British Columbia	Human	Original			Oxford Nanopore	ARTIC protocol			B.1.1	GR	7
hCoV-19/Canada/BC_04806311/2020	EPI_ISL_477055	2020-05-01	North America / Canada / British Columbia	Human	Original			Oxford Nanopore	ARTIC protocol	Long stretches of NNNs (14.89% of overall sequence). NSP11 without BLAST coverage.	alert	B.1	G	7
hCoV-19/Canada/BC_04806819/2020	EPI_ISL_477056	2020-05-01	North America / Canada / British Columbia	Human	Original			Oxford Nanopore	ARTIC protocol			B.1	GH	7
hCoV-19/Canada/BC_07653696/2020	EPI_ISL_477061	2020-05-01	North America / Canada / British Columbia	Human	Original			Oxford Nanopore	ARTIC protocol			B.1	GH	7
hCoV-19/Canada/BC_08855516/2020	EPI_ISL_477065	2020-05-01	North America / Canada / British Columbia	Human	Original			Oxford Nanopore	ARTIC protocol			B.1.1	GR	7
hCoV-19/Canada/BC_08987762/2020	EPI_ISL_477069	2020-05-01	North America / Canada / British Columbia	Human	Original			Oxford Nanopore	ARTIC protocol			B.1.1	GR	7
hCoV-19/Canada/BC_09963377/2020	EPI_ISL_477073	2020-05-01	North America / Canada / British Columbia	Human	Original			Oxford Nanopore	ARTIC protocol			B.1.1	GR	7
hCoV-19/Canada/BC_09965869/2020	EPI_ISL_477074	2020-05-01	North America / Canada / British Columbia	Human	Original			Oxford Nanopore	ARTIC protocol			B.1.1	GR	7
hCoV-19/Canada/BC_13929277/2020	EPI_ISL_477081	2020-03-01	North America / Canada / British Columbia	Human	Original			Oxford Nanopore	ARTIC protocol			B.1	G	7
hCoV-19/Canada/BC_16502858/2020	EPI_ISL_477084	2020-03-01	North America / Canada / British Columbia	Human	Original			Oxford Nanopore	ARTIC protocol	Stretches of NNNs (1.13% of overall sequence).	warn	B.1	G	7
hCoV-19/Canada/BC_02018462/2020	EPI_ISL_477087	2020-03-01	North America / Canada / British Columbia	Human	Original			Oxford Nanopore	ARTIC protocol			B.1	G	7
hCoV-19/Canada/BC_07911261/2020	EPI_ISL_477095	2020-04-01	North America / Canada / British Columbia	Human	Original			Oxford Nanopore	ARTIC protocol			A.1	S	7
hCoV-19/Canada/BC_07912118/2020	EPI_ISL_477096	2020-04-01	North America / Canada / British Columbia	Human	Original			Oxford Nanopore	ARTIC protocol			A.1	S	7
hCoV-19/Canada/BC_07917795/2020	EPI_ISL_477100	2020-04-01	North America / Canada / British Columbia	Human	Original			Oxford Nanopore	ARTIC protocol			A.1	S	7
hCoV-19/Canada/BC_07920084/2020	EPI_ISL_477101	2020-04-01	North America / Canada / British Columbia	Human	Original			Oxford Nanopore	ARTIC protocol			A.1	S	7
hCoV-19/Canada/BC_07924910/2020	EPI_ISL_477102	2020-04-01	North America / Canada / British Columbia	Human	Original			Oxford Nanopore	ARTIC protocol			A.1	S	7
hCoV-19/Canada/BC_07925997/2020	EPI_ISL_477103	2020-04-01	North America / Canada / British Columbia	Human	Original			Oxford Nanopore	ARTIC protocol			A.1	S	7
hCoV-19/Canada/BC_09009433/2020	EPI_ISL_477105	2020-04-01	North America / Canada / British Columbia	Human	Original			Oxford Nanopore	ARTIC protocol			A.1	S	7
hCoV-19/Canada/BC_09021025/2020	EPI_ISL_477107	2020-04-01	North America / Canada / British Columbia	Human	Original			Oxford Nanopore	ARTIC protocol			A.1	S	7
hCoV-19/Canada/BC_09023420/2020	EPI_ISL_477108	2020-04-01	North America / Canada / British Columbia	Human	Original			Oxford Nanopore	ARTIC protocol			A.1	S	7
hCoV-19/Canada/BC_09025513/2020	EPI_ISL_477109	2020-04-01	North America / Canada / British Columbia	Human	Original			Oxford Nanopore	ARTIC protocol			A.1	S	7
hCoV-19/Canada/BC_09026743/2020	EPI_ISL_477110	2020-04-01	North America / Canada / British Columbia	Human	Original			Oxford Nanopore	ARTIC protocol			A.1	S	7
hCoV-19/Canada/BC_09029034/2020	EPI_ISL_477111	2020-04-01	North America / Canada / British Columbia	Human	Original			Oxford Nanopore	ARTIC protocol			A.1	S	7
hCoV-19/Canada/BC_09035190/2020	EPI_ISL_477112	2020-04-01	North America / Canada / British Columbia	Human	Original			Oxford Nanopore	ARTIC protocol			A.1	S	7
hCoV-19/Canada/BC_09040534/2020	EPI_ISL_477113	2020-04-01	North America / Canada / British Columbia	Human	Original			Oxford Nanopore	ARTIC protocol			A.1	S	7
hCoV-19/USA/VA-DCLS-0420/2020	EPI_ISL_477636	2020-04-28	North America / USA / Virginia	Human	Original			Illumina Miseq	minimap2/ivar			B.1	GH	7
hCoV-19/USA/VA-DCLS-0428/2020	EPI_ISL_477644	2020-04-29	North America / USA / Virginia	Human	Original			Illumina Miseq	minimap2/ivar			B.1	GH	7
hCoV-19/USA/VA-DCLS-0442/2020	EPI_ISL_477658	2020-05-04	North America / USA / Virginia	Human	Original			Illumina Miseq	minimap2/ivar			B.1	GH	7
hCoV-19/USA/VA-DCLS-0459/2020	EPI_ISL_477669	2020-05-05	North America / USA / Virginia	Human	Original			Illumina Miseq	minimap2/ivar			B.1	GH	7
hCoV-19/USA/CT-UW-2435/2020	EPI_ISL_477673	2020-03-28	North America / USA / Connecticut	Human	Original			Illumina				B.1	GH	7
hCoV-19/USA/CT-UW-2447/2020	EPI_ISL_477675	2020-03-29	North America / USA / Connecticut	Human	Original			Illumina		[I] Gap of 2 nucleotides when compared to the reference sequence.	info	B.1	GH	7
hCoV-19/USA/UN-UW-2476/2020	EPI_ISL_477684	2020-03-29	North America / USA	Human	Original			Illumina				B.1	GH	7
hCoV-19/USA/WA-UW-1412/2020	EPI_ISL_477686	2020-03-18	North America / USA / Washington	Human	Original			Illumina				B.1.21	GH	7
hCoV-19/USA/WA-UW-1624/2020	EPI_ISL_477691	2020-03-20	North America / USA / Washington	Human	Original			Illumina				B.1	GH	7
hCoV-19/USA/WA-UW-1630/2020	EPI_ISL_477692	2020-03-20	North America / USA / Washington	Human	Original			Illumina				B.1.21	GH	7
hCoV-19/USA/WA-UW-2045/2020	EPI_ISL_477698	2020-03-24	North America / USA / Washington	Human	Original			Illumina				A.1	S	7
hCoV-19/USA/NY-NYU-VC-017/2020	EPI_ISL_479671	2020-03-25	North America / USA / New York	Human	Original	Nasopharyngeal swab		Illumina	BWA v. 0.7.17; GATK v. 4.1.3.0			B.1	GH	7
hCoV-19/USA/NY-NYU-VC-018/2020	EPI_ISL_479672	2020-03-24	North America / USA / New York	Human	Original	Nasopharyngeal swab		Illumina	BWA v. 0.7.17; GATK v. 4.1.3.0			B.1	GH	7
hCoV-19/USA/FL-Miami-04_UMTL-95QV/2020	EPI_ISL_479759	2020-04-03	North America / USA / Florida / Miami	Human	Original	Nasopharyngeal	Tranplant Patient	Ion Torrent	IRMAreport			B.1	GH	7
hCoV-19/USA/FL-Miami-06_UMTL-A5QM/2020	EPI_ISL_479767	2020-04-12	North America / USA / Florida / Miami	Human	Original	Nasopharyngeal	Tranplant Patient	Ion Torrent	IRMAreport			B.1	GH	7
hCoV-19/USA/CA-ALSR-0984-SAN/2020	EPI_ISL_483443	2020-03-31	North America / USA / California / San Diego	Human	Original	Nasopharyngeal swab		Illumina	iVar 1.2.2	Stretches of NNNs (1.89% of overall sequence).	warn	B.1	GH	7
hCoV-19/USA/CA-ALSR-0987-SAN/2020	EPI_ISL_483444	2020-04-02	North America / USA / California / San Diego	Human	Original	Nasopharyngeal swab		Illumina	iVar 1.2.2			B.1	GH	7
hCoV-19/USA/CA-ALSR-0990-SAN/2020	EPI_ISL_483446	2020-03-30	North America / USA / California / San Diego	Human	Original	Nasopharyngeal swab		Illumina	iVar 1.2.2			B.1	GH	7
hCoV-19/USA/CA-ALSR-0993-SAN/2020	EPI_ISL_483449	2020-04-26	North America / USA / California / San Diego	Human	Original	Nasopharyngeal swab		Illumina	iVar 1.2.2			B.1	G	7
hCoV-19/USA/CA-ALSR-0998-IPL/2020	EPI_ISL_483452	2020-04-23	North America / USA / California / Imperial	Human	Original	Nasopharyngeal swab		Illumina	iVar 1.2.2			B.1	G	7
hCoV-19/USA/CA-ALSR-1002-SAN/2020	EPI_ISL_483456	2020-04-20	North America / USA / California / San Diego	Human	Original	Nasopharyngeal swab		Illumina	iVar 1.2.2			B.1.5	G	7
hCoV-19/USA/CA-ALSR-1012-SAN/2020	EPI_ISL_483460	2020-04-19	North America / USA / California / San Diego	Human	Original	Nasopharyngeal swab		Illumina	iVar 1.2.2			B.1.1	GR	7
hCoV-19/USA/CA-ALSR-1013-SAN/2020	EPI_ISL_483461	2020-04-17	North America / USA / California / San Diego	Human	Original	Nasopharyngeal swab		Illumina	iVar 1.2.2			B.1	GH	7
hCoV-19/USA/CA-ALSR-1021-IPL/2020	EPI_ISL_483467	2020-04-23	North America / USA / California / Imperial	Human	Original	Nasopharyngeal swab		Illumina	iVar 1.2.2			B.1	G	7
hCoV-19/USA/CA-ALSR-1027-SAN/2020	EPI_ISL_483471	2020-04-09	North America / USA / California / San Diego	Human	Original	Nasopharyngeal swab		Illumina	iVar 1.2.2			B.1	G	7
hCoV-19/USA/CA-ALSR-1032-IPL/2020	EPI_ISL_483474	2020-04-20	North America / USA / California / Imperial	Human	Original	Nasopharyngeal swab		Illumina	iVar 1.2.2			B.1	G	7
hCoV-19/USA/MI-UM-2006S000886/2020	EPI_ISL_484734	2020-03-25	North America / USA / Michigan	Human	Original	Nasopharyngeal swab		Illumina MiSeq		Stretches of NNNs (1.68% of overall sequence).	warn	B.1	GH	7
hCoV-19/USA/MI-UM-2006S000963/2020	EPI_ISL_484772	2020-03-27	North America / USA / Michigan	Human	Original	Nasopharyngeal swab		Illumina MiSeq		Stretches of NNNs (1.13% of overall sequence).	warn	B.1	GH	7
hCoV-19/USA/MI-UM-2006S000967/2020	EPI_ISL_484774	2020-03-29	North America / USA / Michigan	Human	Original	Nasopharyngeal swab		Illumina MiSeq		Stretches of NNNs (3.63% of overall sequence).	warn	B.1	GH	7
hCoV-19/USA/MI-UM-2006S000968/2020	EPI_ISL_484775	2020-03-28	North America / USA / Michigan	Human	Original	Nasopharyngeal swab		Illumina MiSeq		Stretches of NNNs (4.24% of overall sequence).	warn	B.1	GH	7
hCoV-19/USA/MI-UM-2006S000983/2020	EPI_ISL_484784	2020-03-29	North America / USA / Michigan	Human	Original	Nasopharyngeal swab		Illumina MiSeq		Stretches of NNNs (1.13% of overall sequence).	warn	B.1	GH	7
hCoV-19/USA/MI-UM-2006S000989/2020	EPI_ISL_484786	2020-03-30	North America / USA / Michigan	Human	Original	Nasopharyngeal swab		Illumina MiSeq		Long stretches of NNNs (6.43% of overall sequence). NSP11 is missing.	alert	B.1	GH	7
hCoV-19/USA/MI-UM-2006S000991/2020	EPI_ISL_484787	2020-03-31	North America / USA / Michigan	Human	Original	Nasopharyngeal swab		Illumina MiSeq		Stretches of NNNs (1.13% of overall sequence).	warn	B.1	GH	7
hCoV-19/USA/MI-UM-2006S001009/2020	EPI_ISL_484789	2020-04-08	North America / USA / Michigan	Human	Original	Nasopharyngeal swab		Illumina MiSeq				B.1	GH	7
hCoV-19/USA/MI-UM-2006S001011/2020	EPI_ISL_484790	2020-04-07	North America / USA / Michigan	Human	Original	Nasopharyngeal swab		Illumina MiSeq		Stretches of NNNs (3.23% of overall sequence).	warn	B.1	GH	7
hCoV-19/USA/MI-UM-2006S001016/2020	EPI_ISL_484792	2020-04-03	North America / USA / Michigan	Human	Original	Nasopharyngeal swab		Illumina MiSeq				B.1	GH	7
hCoV-19/USA/MI-UM-2006S001032/2020	EPI_ISL_484793	2020-04-01	North America / USA / Michigan	Human	Original	Nasopharyngeal swab		Illumina MiSeq		Stretches of NNNs (3.93% of overall sequence).	warn	B.1	GH	7
hCoV-19/USA/MI-UM-2006S001051/2020	EPI_ISL_484797	2020-04-07	North America / USA / Michigan	Human	Original	Nasopharyngeal swab		Illumina MiSeq		Long stretches of NNNs (6.75% of overall sequence). NSP11 is missing.	alert	B.1	GH	7
hCoV-19/USA/MI-UM-2006S001054/2020	EPI_ISL_484799	2020-04-04	North America / USA / Michigan	Human	Original	Nasopharyngeal swab		Illumina MiSeq		Stretches of NNNs (3.24% of overall sequence).	warn	B.1	GH	7
hCoV-19/USA/WI-UW-642/2020	EPI_ISL_491333	2020-06-27	North America / USA / Wisconsin / Dane county	Human	Original	Nasal Swab		Nanopore GridION -- ARTIC protocol	custom -- minimap2	Gap of 6 nucleotides when compared to the reference sequence.	info	B.1.1	GR	7
hCoV-19/USA/MD_NIDDL_2941/2020	EPI_ISL_491907	2020-04-06	North America / USA / Maryland	Human	Original	Nasopharyngeal Swab		Illumina MiSeq	CLC Genomics Workbench 20 and viral amplicon Illumina workflow with ARTIC			B.1	GH	7
hCoV-19/USA/VA_NIDDL_2677/2020	EPI_ISL_491910	2020-03-23	North America / USA / Virginia	Human	Original	Nasopharyngeal Swab		Illumina MiSeq	CLC Genomics Workbench 20 and viral amplicon Illumina workflow with ARTIC			B.1.1	GR	7
hCoV-19/USA/VA_NIDDL_2689/2020	EPI_ISL_491912	2020-03-25	North America / USA / Virginia	Human	Original	Nasopharyngeal Swab		Illumina MiSeq	CLC Genomics Workbench 20 and viral amplicon Illumina workflow with ARTIC			B.1	GH	7
hCoV-19/USA/VA_NIDDL_2715/2020	EPI_ISL_491914	2020-03-26	North America / USA / Virginia	Human	Original	Nasopharyngeal Swab		Illumina MiSeq	CLC Genomics Workbench 20 and viral amplicon Illumina workflow with ARTIC			B.1.5	G	7
hCoV-19/USA/VA_NIDDL_2716/2020	EPI_ISL_491915	2020-03-26	North America / USA / Virginia	Human	Original	Nasopharyngeal Swab		Illumina MiSeq	CLC Genomics Workbench 20 and viral amplicon Illumina workflow with ARTIC			B.1.5	G	7
hCoV-19/USA/VA_NIDDL_2791/2020	EPI_ISL_491918	2020-03-30	North America / USA / Virginia	Human	Original	Nasal Washing		Illumina MiSeq	CLC Genomics Workbench 20 and viral amplicon Illumina workflow with ARTIC			B.1	GH	7
hCoV-19/USA/VA_NIDDL_2812/2020	EPI_ISL_491920	2020-03-31	North America / USA / Virginia	Human	Original	Nasopharyngeal Swab		Illumina MiSeq	CLC Genomics Workbench 20 and viral amplicon Illumina workflow with ARTIC			B.1.1	GR	7
hCoV-19/USA/VA_NIDDL_2925/2020	EPI_ISL_491922	2020-04-03	North America / USA / Virginia	Human	Original	Nasopharyngeal Swab		Illumina MiSeq	CLC Genomics Workbench 20 and viral amplicon Illumina workflow with ARTIC			B.1	GH	7
hCoV-19/USA/VA_NIDDL_2932/2020	EPI_ISL_491924	2020-04-04	North America / USA / Virginia	Human	Original	Nasopharyngeal Swab		Illumina MiSeq	CLC Genomics Workbench 20 and viral amplicon Illumina workflow with ARTIC			B.1	GH	7
hCoV-19/USA/VA_NIDDL_3129/2020	EPI_ISL_491931	2020-04-11	North America / USA / Virginia	Human	Original	Nasopharyngeal Swab		Illumina MiSeq	CLC Genomics Workbench 20 and viral amplicon Illumina workflow with ARTIC			B.1.2	GH	7
hCoV-19/USA/VA_NIDDL_3216/2020	EPI_ISL_491943	2020-04-16	North America / USA / Virginia	Human	Original	Nasopharyngeal Swab		Illumina MiSeq	CLC Genomics Workbench 20, Unicycler v0.4.7, and viral amplicon Illumina workflow with ARTIC	Gap of 212 nucleotide(s) found at refpos 28007 (Frameshift confirmed by submitter). Gap of 212 nucleotides when compared to the reference sequence.	info	B.1.1	G	7
hCoV-19/USA/WA-S1775/2020	EPI_ISL_496201	2020-06-01	North America / USA / Washington / Yakima County	Human	Original			Illumina Nextseq	Seattle Flu Assembly Pipeline			B.1.1	GR	7
hCoV-19/USA/WA-S1779/2020	EPI_ISL_496205	2020-06-01	North America / USA / Washington / Mason County	Human	Original			Illumina Nextseq	Seattle Flu Assembly Pipeline			B.1.1	GR	7
hCoV-19/USA/WA-S1801/2020	EPI_ISL_496227	2020-06-02	North America / USA / Washington / Spokane County	Human	Original			Illumina Nextseq	Seattle Flu Assembly Pipeline			B.1	GH	7
hCoV-19/USA/WA-S1832/2020	EPI_ISL_496258	2020-05-27	North America / USA / Washington / Yakima County	Human	Original			Illumina Nextseq	Seattle Flu Assembly Pipeline			B.1.1	GR	7
hCoV-19/USA/WA-S1846/2020	EPI_ISL_496272	2020-05-27	North America / USA / Washington / Yakima County	Human	Original			Illumina Nextseq	Seattle Flu Assembly Pipeline			B.1.1.26	GR	7
hCoV-19/USA/WA-S1872/2020	EPI_ISL_496298	2020-05-27	North America / USA / Washington / Yakima County	Human	Original			Illumina Nextseq	Seattle Flu Assembly Pipeline			B.1.1	S	7
hCoV-19/Panama/332759/2020	EPI_ISL_496720	2020-03-20	North America / Panama / Cocle	Human	Original	Oro-pharyngeal swab		Illumina MiSeq v3		Long stretches of NNNs (13.77% of overall sequence). NS7b has no coverage.	alert	B.1.1	O	7
hCoV-19/Panama/332810/2020	EPI_ISL_496724	2020-03-23	North America / Panama / Panama Center / Santa Ana	Human	Original	Oro-pharyngeal swab		Illumina MiSeq v3		Stretches of NNNs (2.22% of overall sequence).	warn	A.2	S	7
hCoV-19/Panama/333825/2020	EPI_ISL_496755	2020-03-26	North America / Panama / Panama Center / Pueblo Nuevo	Human	Original	Oro-pharyngeal swab		Illumina MiSeq v3		Long stretches of NNNs (8.47% of overall sequence). NS7b has no coverage.	alert	B.1	O	7
hCoV-19/Panama/333949/2020	EPI_ISL_496757	2020-03-27	North America / Panama / Colon	Human	Original	Oro-pharyngeal swab		Illumina MiSeq v3		Long stretches of NNNs (9.20% of overall sequence).	alert	B.1.1	O	7
hCoV-19/Panama/334032/2020	EPI_ISL_496759	2020-03-28	North America / Panama / Chiriqui	Human	Original	Oro-pharyngeal swab		Illumina MiSeq v3		Long stretches of NNNs (38.76% of overall sequence). NSP16 and NS7b have no coverage.	alert	B.1	G	7
hCoV-19/Panama/334034/2020	EPI_ISL_496760	2020-03-28	North America / Panama / Panama West	Human	Original	Oro-pharyngeal swab		Illumina MiSeq v3		Long stretches of NNNs (11.41% of overall sequence).	alert	B.1	G	7
hCoV-19/Panama/334117/2020	EPI_ISL_496766	2020-03-29	North America / Panama / Panama West	Human	Original	Oro-pharyngeal swab		Illumina MiSeq v3		Stretches of NNNs (2.22% of overall sequence).	warn	B.1.5	G	7
hCoV-19/Panama/334647/2020	EPI_ISL_496789	2020-03-31	North America / Panama / Cocle	Human	Original	Oro-pharyngeal swab		Illumina MiSeq v3		Long stretches of NNNs (12.09% of overall sequence).	alert	B.1	G	7
hCoV-19/USA/WA-S2002/2020	EPI_ISL_497430	2020-06-03	North America / USA / Washington / Yakima County	Human	Original			Illumina Nextseq	Seattle Flu Assembly Pipeline			A.1	S	7
hCoV-19/USA/FL-QDX-224/2020	EPI_ISL_498705	2020-04-16	North America / USA / Florida	Human	Original			Illumina MiSeq	Bwa v. 0.7.17-r1188; IVar 1.2.12			B.1	GH	7
hCoV-19/USA/FL-QDX-226/2020	EPI_ISL_498707	2020-04-16	North America / USA / Florida	Human	Original			Illumina MiSeq	Bwa v. 0.7.17-r1188; IVar 1.2.14			B.1	GH	7
hCoV-19/USA/FL-QDX-230/2020	EPI_ISL_498711	2020-04-18	North America / USA / Florida	Human	Original			Illumina MiSeq	Bwa v. 0.7.17-r1188; IVar 1.2.18			B.1	GH	7
hCoV-19/USA/IL-QDX-259/2020	EPI_ISL_498724	2020-04-29	North America / USA / Illinois	Human	Original			Illumina MiSeq	Bwa v. 0.7.17-r1188; IVar 1.2.31			B.1	GH	7
hCoV-19/USA/IL-QDX-260/2020	EPI_ISL_498725	2020-04-28	North America / USA / Illinois	Human	Original			Illumina MiSeq	Bwa v. 0.7.17-r1188; IVar 1.2.32			B.1	G	7
hCoV-19/USA/MI-QDX-216/2020	EPI_ISL_498728	2020-03-14	North America / USA / Michigan	Human	Original			Illumina MiSeq	Bwa v. 0.7.17-r1188; IVar 1.2.35			B.1	GH	7
hCoV-19/USA/NY-UW-MAYO26/2020	EPI_ISL_500505	2020-03-21	North America / USA / New York	Human	Original			NextSeq 500				B.1.1	GR	7
hCoV-19/USA/CO-UW-MAYO37/2020	EPI_ISL_500509	2020-03-18	North America / USA / Colorado	Human	Original			NextSeq 500		Gap of 6 nucleotides found at refpos 29746.	info	B.1	GH	7
hCoV-19/USA/CO-UW-MAYO39/2020	EPI_ISL_500510	2020-03-19	North America / USA / Colorado	Human	Original			NextSeq 500				B.1	GH	7
hCoV-19/USA/MA-UW-MAYO41/2020	EPI_ISL_500511	2020-03-17	North America / USA / Massachusetts	Human	Original			NextSeq 500				B.1	GH	7
hCoV-19/USA/KY-UW-MAYO14/2020	EPI_ISL_500523	2020-04-10	North America / USA / Kentucky	Human	Original			Illumina MiSeq				B.1.1	GR	7
hCoV-19/USA/CO-UW-MAYO35/2020	EPI_ISL_500526	2020-03-18	North America / USA / Colorado	Human	Original			Illumina MiSeq				B.1	GH	7
hCoV-19/USA/CO-UW-MAYO40/2020	EPI_ISL_500528	2020-03-18	North America / USA / Colorado	Human	Original			Illumina MiSeq				B.1	GH	7
hCoV-19/USA/MN-UW-MAYO74/2020	EPI_ISL_500537	2020-03-16	North America / USA / Minnesota	Human	Original			Illumina MiSeq				B.1	GH	7
hCoV-19/USA/LA-UW-MAYO88/2020	EPI_ISL_500538	2020-03-18	North America / USA / Louisiana	Human	Original			Illumina MiSeq				B.1.2	GH	7
hCoV-19/USA/WA-UW-13332/2020	EPI_ISL_501140	2020-07-03	North America / USA / Washington	Human	Original			NextSeq 500		Gap of 2 nucleotides when compared to the reference sequence.	info	B.1	GH	7
hCoV-19/USA/WI-UW-MAYO9/2020	EPI_ISL_501165	2020-03-23	North America / USA / Wisconsin	Human	Original			Illumina MiSeq				B.1	GH	7
hCoV-19/USA/MI-MDHHS-SC21164/2020	EPI_ISL_507421	2020-04-02	North America / USA / Michigan	Human	Original			Illumina MiSeq	bwa v. 0.7.17; bcftools v. 1.7	Stretches of NNNs (4.18% of overall sequence).	warn	B.1	GH	7
hCoV-19/USA/MI-MDHHS-SC21180/2020	EPI_ISL_507437	2020-04-02	North America / USA / Michigan	Human	Original			Illumina MiSeq	bwa v. 0.7.17; bcftools v. 1.7			B.1	GH	7
hCoV-19/USA/MI-MDHHS-SC21183/2020	EPI_ISL_507440	2020-04-03	North America / USA / Michigan	Human	Original			Illumina MiSeq	bwa v. 0.7.17; bcftools v. 1.7	Stretches of NNNs (1.24% of overall sequence).	warn	B.1	GH	7
hCoV-19/USA/MI-MDHHS-SC21189/2020	EPI_ISL_507446	2020-04-02	North America / USA / Michigan	Human	Original			Illumina MiSeq	bwa v. 0.7.17; bcftools v. 1.7			B.1	GH	7
hCoV-19/USA/MI-MDHHS-SC21190/2020	EPI_ISL_507447	2020-03-31	North America / USA / Michigan	Human	Original			Illumina MiSeq	bwa v. 0.7.17; bcftools v. 1.7	Long stretches of NNNs (5.91% of overall sequence).	alert	B.1	GH	7
hCoV-19/USA/MI-MDHHS-SC21199/2020	EPI_ISL_507456	2020-03-30	North America / USA / Michigan	Human	Original			Illumina MiSeq	bwa v. 0.7.17; bcftools v. 1.7	Stretches of NNNs (2.04% of overall sequence).	warn	B.1	GH	7
hCoV-19/USA/MI-MDHHS-SC21202/2020	EPI_ISL_507459	2020-03-24	North America / USA / Michigan	Human	Original			Illumina MiSeq	bwa v. 0.7.17; bcftools v. 1.7			B.1	GH	7
hCoV-19/USA/MI-MDHHS-SC21204/2020	EPI_ISL_507461	2020-04-01	North America / USA / Michigan	Human	Original			Illumina MiSeq	bwa v. 0.7.17; bcftools v. 1.7	Stretches of NNNs (1.11% of overall sequence).	warn	B.1	GH	7
hCoV-19/USA/MI-MDHHS-SC21206/2020	EPI_ISL_507463	2020-04-01	North America / USA / Michigan	Human	Original			Illumina MiSeq	bwa v. 0.7.17; bcftools v. 1.7	Stretches of NNNs (1.02% of overall sequence).	warn	B.1	GH	7
hCoV-19/USA/MI-MDHHS-SC21208/2020	EPI_ISL_507465	2020-03-29	North America / USA / Michigan	Human	Original			Illumina MiSeq	bwa v. 0.7.17; bcftools v. 1.7			B.1	GH	7
hCoV-19/USA/MI-MDHHS-SC21220/2020	EPI_ISL_507476	2020-04-06	North America / USA / Michigan	Human	Original			Illumina MiSeq	bwa v. 0.7.17; bcftools v. 1.7	Stretches of NNNs (4.71% of overall sequence).	warn	B.1	GH	7
hCoV-19/USA/MI-MDHHS-SC21221/2020	EPI_ISL_507477	2020-04-06	North America / USA / Michigan	Human	Original			Illumina MiSeq	bwa v. 0.7.17; bcftools v. 1.7	Stretches of NNNs (4.27% of overall sequence).	warn	B.1	GH	7
hCoV-19/USA/CT-Yale-248/2020	EPI_ISL_469176	2020-04-01	North America / USA / Connecticut / Milford	Human	Original	Nasopharyngeal swab		Illumina MiSeq	iVAR	[W] Stretches of NNNs (1.54% of overall sequence).	warn	B.1	GH	7
hCoV-19/USA/CT-Yale-278/2020	EPI_ISL_469201	2020-04-02	North America / USA / Connecticut / New Haven	Human	Original	Nasopharyngeal swab		Illumina MiSeq	iVAR			B.1	GH	7
hCoV-19/USA/CT-Yale-279/2020	EPI_ISL_469202	2020-04-02	North America / USA / Connecticut / Port Chester	Human	Original	Nasopharyngeal swab		Illumina MiSeq	iVAR	Stretches of NNNs (2.45% of overall sequence).	warn	B.1	GH	7
hCoV-19/USA/CT-Yale-280/2020	EPI_ISL_469203	2020-04-02	North America / USA / Connecticut / Bridgeport	Human	Original	Nasopharyngeal swab		Illumina MiSeq	iVAR			B.1	GH	7
hCoV-19/USA/CT-Yale-285/2020	EPI_ISL_469207	2020-04-02	North America / USA / Connecticut / Bridgeport	Human	Original	Nasopharyngeal swab		Illumina MiSeq	iVAR	Stretches of NNNs (3.32% of overall sequence).	warn	B.1	GH	7
hCoV-19/Canada/BC_18717764/2020	EPI_ISL_469211	2020-04-01	North America / Canada / British Columbia	Human	Original			Oxford Nanopore	ARTIC protocol			A.1	S	7
hCoV-19/Canada/BC_18839283/2020	EPI_ISL_469212	2020-04-01	North America / Canada / British Columbia	Human	Original			Oxford Nanopore	ARTIC protocol			A.1	S	7
hCoV-19/Canada/BC_19071912/2020	EPI_ISL_469213	2020-04-01	North America / Canada / British Columbia	Human	Original			Oxford Nanopore	ARTIC protocol			B.1	G	7
hCoV-19/Canada/BC_19100589/2020	EPI_ISL_469216	2020-04-01	North America / Canada / British Columbia	Human	Original			Oxford Nanopore	ARTIC protocol			B.1	GH	7
hCoV-19/Canada/BC_19677621/2020	EPI_ISL_469222	2020-04-01	North America / Canada / British Columbia	Human	Original			Oxford Nanopore	ARTIC protocol			B.1	GH	7
hCoV-19/Canada/NL_84/2020	EPI_ISL_469226	2020-03-22	North America / Canada / Newfoundland and Labrador	Human	Original	Nasopharyngeal Swab		Nanopore MinION	ARTIC Bioinformatics Protocol			B.1	GH	7
hCoV-19/Canada/NL_85/2020	EPI_ISL_469227	2020-03-21	North America / Canada / Newfoundland and Labrador	Human	Original	Nasopharyngeal Swab		Nanopore MinION	ARTIC Bioinformatics Protocol			B.1	GH	7
hCoV-19/Canada/NL_86/2020	EPI_ISL_469228	2020-03-22	North America / Canada / Newfoundland and Labrador	Human	Original	Nasopharyngeal Swab		Nanopore MinION	ARTIC Bioinformatics Protocol			B.1	GH	7
hCoV-19/Canada/NL_87/2020	EPI_ISL_469229	2020-03-20	North America / Canada / Newfoundland and Labrador	Human	Original	Nasopharyngeal Swab		Nanopore MinION	ARTIC Bioinformatics Protocol			B.1	GH	7
hCoV-19/Canada/NL_88/2020	EPI_ISL_469230	2020-03-21	North America / Canada / Newfoundland and Labrador	Human	Original	Nasopharyngeal Swab		Nanopore MinION	ARTIC Bioinformatics Protocol			B.1	GH	7
hCoV-19/Canada/NL_89/2020	EPI_ISL_469231	2020-03-21	North America / Canada / Newfoundland and Labrador	Human	Original	Nasopharyngeal Swab		Nanopore MinION	ARTIC Bioinformatics Protocol			B.1	GH	7
hCoV-19/Canada/NL_90/2020	EPI_ISL_469232	2020-03-21	North America / Canada / Newfoundland and Labrador	Human	Original	Nasopharyngeal Swab		Nanopore MinION	ARTIC Bioinformatics Protocol			B.1	GH	7
hCoV-19/Canada/NL_93/2020	EPI_ISL_469233	2020-03-22	North America / Canada / Newfoundland and Labrador	Human	Original	Nasopharyngeal Swab		Nanopore MinION	ARTIC Bioinformatics Protocol			B.1	GH	7
hCoV-19/Canada/NL_96/2020	EPI_ISL_469235	2020-03-22	North America / Canada / Newfoundland and Labrador	Human	Original	Nasopharyngeal Swab		Nanopore MinION	ARTIC Bioinformatics Protocol			B.1	GH	7
hCoV-19/Canada/NL_98/2020	EPI_ISL_469237	2020-03-22	North America / Canada / Newfoundland and Labrador	Human	Original	Nasopharyngeal Swab		Nanopore MinION	ARTIC Bioinformatics Protocol			B.1	GH	7
hCoV-19/Canada/NL_99/2020	EPI_ISL_469238	2020-03-22	North America / Canada / Newfoundland and Labrador	Human	Original	Nasopharyngeal Swab		Nanopore MinION	ARTIC Bioinformatics Protocol			B.1	GH	7
hCoV-19/Canada/NL_100/2020	EPI_ISL_469239	2020-03-22	North America / Canada / Newfoundland and Labrador	Human	Original	Nasopharyngeal Swab		Nanopore MinION	ARTIC Bioinformatics Protocol			B.1	GH	7
hCoV-19/Canada/NL_101/2020	EPI_ISL_469240	2020-03-22	North America / Canada / Newfoundland and Labrador	Human	Original	Nasopharyngeal Swab		Nanopore MinION	ARTIC Bioinformatics Protocol			B.1	GH	7
hCoV-19/USA/WI-WSLH-200058/2020	EPI_ISL_471223	2020-04-01	North America / USA / Wisconsin	Human	Original			Nanopore MinION	ARTIC Pipeline	[W] Stretches of NNNs (1.12% of overall sequence).	warn	B.1	G	7
hCoV-19/USA/WI-WSLH-200067/2020	EPI_ISL_471232	2020-03-21	North America / USA / Wisconsin	Human	Original			Nanopore MinION	ARTIC Pipeline	[W] Stretches of NNNs (1.14% of overall sequence).	warn	B.1	GH	7
hCoV-19/USA/WI-WSLH-200070/2020	EPI_ISL_471235	2020-03-16	North America / USA / Wisconsin	Human	Original			Nanopore MinION	ARTIC Pipeline			B.1	GH	7
hCoV-19/USA/WI-WSLH-200071/2020	EPI_ISL_471236	2020-04-17	North America / USA / Wisconsin	Human	Original			Nanopore MinION	ARTIC Pipeline	[W] Stretches of NNNs (1.14% of overall sequence).	warn	B.1	GH	7
hCoV-19/USA/WI-WSLH-200072/2020	EPI_ISL_471237	2020-04-04	North America / USA / Wisconsin	Human	Original			Nanopore MinION	ARTIC Pipeline	[W] Stretches of NNNs (1.14% of overall sequence).	warn	B.1	GH	7
hCoV-19/USA/WI-WSLH-200073/2020	EPI_ISL_471238	2020-04-04	North America / USA / Wisconsin	Human	Original			Nanopore MinION	ARTIC Pipeline	[W] Stretches of NNNs (1.14% of overall sequence).	warn	B.1	GH	7
hCoV-19/USA/WI-WSLH-200074/2020	EPI_ISL_471239	2020-04-14	North America / USA / Wisconsin	Human	Original			Nanopore MinION	ARTIC Pipeline	[W] Stretches of NNNs (3.76% of overall sequence). NSP11 is missing.	warn	B.1	G	7
hCoV-19/USA/WI-WSLH-200076/2020	EPI_ISL_471241	2020-04-04	North America / USA / Wisconsin	Human	Original			Nanopore MinION	ARTIC Pipeline			B.1	GH	7
hCoV-19/USA/WI-WSLH-200097/2020	EPI_ISL_471261	2020-03-28	North America / USA / Wisconsin	Human	Original			Nanopore MinION	ARTIC Pipeline			B.1	GH	7
hCoV-19/USA/WI-WSLH-200098/2020	EPI_ISL_471262	2020-03-27	North America / USA / Wisconsin	Human	Original			Nanopore MinION	ARTIC Pipeline			B.1	GH	7
hCoV-19/USA/WI-WSLH-200101/2020	EPI_ISL_471265	2020-03-30	North America / USA / Wisconsin	Human	Original			Nanopore MinION	ARTIC Pipeline			B.1	GH	7
hCoV-19/USA/WA-UW-2056/2020	EPI_ISL_477700	2020-03-24	North America / USA / Washington	Human	Original			Illumina				A.1	S	7
hCoV-19/USA/WA-UW-2521/2020	EPI_ISL_477717	2020-03-30	North America / USA / Washington	Human	Original			Illumina				A.1	S	7
hCoV-19/USA/WA-UW-2595/2020	EPI_ISL_477721	2020-03-29	North America / USA / Washington	Human	Original			Illumina				A.1	S	7
hCoV-19/USA/WA-UW-2600/2020	EPI_ISL_477722	2020-03-29	North America / USA / Washington	Human	Original			Illumina		[W] NSP13 is missing.	warn	B.1.21	GH	7
hCoV-19/USA/OR-PROV-002/2020	EPI_ISL_482293	2020-04-01	North America / USA / Oregon	Human	Original			Illumina NovaSeq 6000	BWA mem, Freebayes, vcffilter, bcftools consensus (AF >=50%, min DP > 100)			B.2.1	V	7
hCoV-19/USA/OR-PROV-011/2020	EPI_ISL_482298	2020-03-31	North America / USA / Oregon	Human	Original			Illumina NovaSeq 6000	BWA mem, Freebayes, vcffilter, bcftools consensus (AF >=50%, min DP > 100)			B.1.21	GH	7
hCoV-19/USA/CA-ALSR-0524-SAN/2020	EPI_ISL_483201	2020-03-30	North America / USA / California / San Diego	Human	Original	Nasopharyngeal swab		Illumina	iVar 1.2.2			B.1	GH	7
hCoV-19/USA/CA-ALSR-0539-IPL/2020	EPI_ISL_483211	2020-05-05	North America / USA / California / Imperial	Human	Original	Nasopharyngeal swab		Illumina	iVar 1.2.2			B.1	G	7
hCoV-19/USA/CA-ALSR-0541-SAN/2020	EPI_ISL_483212	2020-04-24	North America / USA / California / San Diego	Human	Original	Nasopharyngeal swab		Illumina	iVar 1.2.2			B.1	GH	7
hCoV-19/USA/CA-ALSR-0558-IPL/2020	EPI_ISL_483222	2020-05-11	North America / USA / California / Imperial	Human	Original	Nasopharyngeal swab		Illumina	iVar 1.2.2			B.1	G	7
hCoV-19/USA/CA-ALSR-0559-SAN/2020	EPI_ISL_483223	2020-05-11	North America / USA / California / San Diego	Human	Original	Nasopharyngeal swab		Illumina	iVar 1.2.2	Stretches of NNNs (2.67% of overall sequence).	warn	B.1	G	7
hCoV-19/USA/CA-ALSR-0563-SAN/2020	EPI_ISL_483225	2020-05-10	North America / USA / California / San Diego	Human	Original	Nasopharyngeal swab		Illumina	iVar 1.2.2			B.1	G	7
hCoV-19/USA/CA-ALSR-0568-SAN/2020	EPI_ISL_483229	2020-05-13	North America / USA / California / San Diego	Human	Original	Nasopharyngeal swab		Illumina	iVar 1.2.2			B.1	G	7
hCoV-19/USA/CA-ALSR-0583-SAN/2020	EPI_ISL_483239	2020-04-15	North America / USA / California / San Diego	Human	Original	Nasopharyngeal swab		Illumina	iVar 1.2.2			B.1	GH	7
hCoV-19/USA/CA-ALSR-0607-IPL/2020	EPI_ISL_483252	2020-04-20	North America / USA / California / Imperial	Human	Original	Nasopharyngeal swab		Illumina	iVar 1.2.2			B.1	G	7
hCoV-19/USA/CA-ALSR-0609-SAN/2020	EPI_ISL_483254	2020-04-19	North America / USA / California / San Diego	Human	Original	Nasopharyngeal swab		Illumina	iVar 1.2.2			B.1.1	GR	7
hCoV-19/USA/CA-ALSR-0611-SAN/2020	EPI_ISL_483256	2020-04-18	North America / USA / California / San Diego	Human	Original	Nasopharyngeal swab		Illumina	iVar 1.2.2			B.1	G	7
hCoV-19/USA/CA-ALSR-0612-SAN/2020	EPI_ISL_483257	2020-04-20	North America / USA / California / San Diego	Human	Original	Nasopharyngeal swab		Illumina	iVar 1.2.2			B.1.5	G	7
hCoV-19/USA/CA-ALSR-0630-IPL/2020	EPI_ISL_483269	2020-04-23	North America / USA / California / Imperial	Human	Original	Nasopharyngeal swab		Illumina	iVar 1.2.2			B.1	GH	7
hCoV-19/USA/CA-ALSR-0642-SAN/2020	EPI_ISL_483275	2020-04-23	North America / USA / California / San Diego	Human	Original	Nasopharyngeal swab		Illumina	iVar 1.2.2			B.1.1	GR	7
hCoV-19/USA/CA-ALSR-0645-IPL/2020	EPI_ISL_483277	2020-04-23	North America / USA / California / Imperial	Human	Original	Nasopharyngeal swab		Illumina	iVar 1.2.2			B.1	G	7
hCoV-19/USA/CA-ALSR-0662-IPL/2020	EPI_ISL_483287	2020-04-30	North America / USA / California / Imperial	Human	Original	Nasopharyngeal swab		Illumina	iVar 1.2.2			B.1	G	7
hCoV-19/USA/CA-ALSR-0668-SAN/2020	EPI_ISL_483290	2020-05-01	North America / USA / California / San Diego	Human	Original	Nasopharyngeal swab		Illumina	iVar 1.2.2			B.1	G	7
hCoV-19/USA/CA-ALSR-0671-SAN/2020	EPI_ISL_483291	2020-04-24	North America / USA / California / San Diego	Human	Original	Nasopharyngeal swab		Illumina	iVar 1.2.2			B.1	GH	7
hCoV-19/USA/CA-ALSR-0917-SAN/2020	EPI_ISL_483412	2020-04-24	North America / USA / California / San Diego	Human	Original	Nasopharyngeal swab		Illumina	iVar 1.2.2	Stretches of NNNs (2.33% of overall sequence).	warn	B.1	GH	7
hCoV-19/USA/CA-ALSR-0932-IPL/2020	EPI_ISL_483421	2020-04-28	North America / USA / California / Imperial	Human	Original	Nasopharyngeal swab		Illumina	iVar 1.2.2			B.1.5	G	7
hCoV-19/USA/CA-ALSR-0933-SAN/2020	EPI_ISL_483422	2020-04-24	North America / USA / California / San Diego	Human	Original	Nasopharyngeal swab		Illumina	iVar 1.2.2	Stretches of NNNs (1.21% of overall sequence).	warn	B.1	GH	7
hCoV-19/USA/CA-ALSR-0934-SAN/2020	EPI_ISL_483423	2020-05-01	North America / USA / California / San Diego	Human	Original	Nasopharyngeal swab		Illumina	iVar 1.2.2			B.1	G	7
hCoV-19/USA/CA-ALSR-0941-SAN/2020	EPI_ISL_483426	2020-03-29	North America / USA / California / San Diego	Human	Original	Nasopharyngeal swab		Illumina	iVar 1.2.2			B.1	GH	7
hCoV-19/USA/CA-ALSR-0977-SAN/2020	EPI_ISL_483436	2020-03-30	North America / USA / California / San Diego	Human	Original	Nasopharyngeal swab		Illumina	iVar 1.2.2			B.1	GH	7
hCoV-19/USA/CA-ALSR-0980-SAN/2020	EPI_ISL_483439	2020-03-31	North America / USA / California / San Diego	Human	Original	Nasopharyngeal swab		Illumina	iVar 1.2.2			B.1	GH	7
hCoV-19/USA/MI-UM-2006S000853/2020	EPI_ISL_484712	2020-03-28	North America / USA / Michigan	Human	Original	Nasopharyngeal swab		Illumina MiSeq				B.1	GH	7
hCoV-19/USA/MI-UM-2006S000857/2020	EPI_ISL_484714	2020-03-25	North America / USA / Michigan	Human	Original	Nasopharyngeal swab		Illumina MiSeq				B.1	GH	7
hCoV-19/USA/MI-UM-2006S000858/2020	EPI_ISL_484715	2020-03-27	North America / USA / Michigan	Human	Original	Nasopharyngeal swab		Illumina MiSeq				B.1	GH	7
hCoV-19/USA/MI-UM-2006S000862/2020	EPI_ISL_484717	2020-03-31	North America / USA / Michigan	Human	Original	Nasopharyngeal swab		Illumina MiSeq		Stretches of NNNs (4.16% of overall sequence).	warn	B.1	GH	7
hCoV-19/USA/MI-UM-2006S000868/2020	EPI_ISL_484722	2020-03-27	North America / USA / Michigan	Human	Original	Nasopharyngeal swab		Illumina MiSeq		Stretches of NNNs (1.13% of overall sequence).	warn	B.1	GH	7
hCoV-19/USA/MI-UM-2006S000894/2020	EPI_ISL_484740	2020-03-28	North America / USA / Michigan	Human	Original	Nasopharyngeal swab		Illumina MiSeq		Stretches of NNNs (2.59% of overall sequence).	warn	B.1	GH	7
hCoV-19/USA/MI-UM-2006S000896/2020	EPI_ISL_484742	2020-03-31	North America / USA / Michigan	Human	Original	Nasopharyngeal swab		Illumina MiSeq		Stretches of NNNs (1.13% of overall sequence).	warn	B.1	GH	7
hCoV-19/USA/MI-UM-2006S000905/2020	EPI_ISL_484747	2020-03-25	North America / USA / Michigan	Human	Original	Nasopharyngeal swab		Illumina MiSeq		Stretches of NNNs (1.13% of overall sequence).	warn	B.1	GH	7
hCoV-19/USA/MI-UM-2006S000907/2020	EPI_ISL_484748	2020-03-28	North America / USA / Michigan	Human	Original	Nasopharyngeal swab		Illumina MiSeq		Stretches of NNNs (1.13% of overall sequence).	warn	B.1	GH	7
hCoV-19/USA/MI-UM-2006S000927/2020	EPI_ISL_484758	2020-03-27	North America / USA / Michigan	Human	Original	Nasopharyngeal swab		Illumina MiSeq				B.1	GH	7
hCoV-19/USA/MI-UM-2006S000932/2020	EPI_ISL_484761	2020-03-25	North America / USA / Michigan	Human	Original	Nasopharyngeal swab		Illumina MiSeq				B.1	GH	7
hCoV-19/USA/MI-UM-2006S000934/2020	EPI_ISL_484762	2020-03-31	North America / USA / Michigan	Human	Original	Nasopharyngeal swab		Illumina MiSeq				B.1	GH	7
hCoV-19/USA/MI-UM-2006S000940/2020	EPI_ISL_484765	2020-03-26	North America / USA / Michigan	Human	Original	Nasopharyngeal swab		Illumina MiSeq		Stretches of NNNs (2.05% of overall sequence).	warn	B.1	GH	7
hCoV-19/USA/MI-UM-2006S000941/2020	EPI_ISL_484766	2020-03-30	North America / USA / Michigan	Human	Original	Nasopharyngeal swab		Illumina MiSeq		Stretches of NNNs (1.38% of overall sequence).	warn	B.1	GH	7
hCoV-19/USA/MI-UM-2006S000960/2020	EPI_ISL_484770	2020-03-27	North America / USA / Michigan	Human	Original	Nasopharyngeal swab		Illumina MiSeq				B.1	GH	7
hCoV-19/USA/MI-UM-2006S001055/2020	EPI_ISL_484800	2020-04-06	North America / USA / Michigan	Human	Original	Nasopharyngeal swab		Illumina MiSeq		Stretches of NNNs (1.13% of overall sequence).	warn	B.1	GH	7
hCoV-19/USA/MI-UM-2006S001056/2020	EPI_ISL_484801	2020-04-01	North America / USA / Michigan	Human	Original	Nasopharyngeal swab		Illumina MiSeq		Stretches of NNNs (1.13% of overall sequence).	warn	B.1	GH	7
hCoV-19/USA/MI-UM-2006S001086/2020	EPI_ISL_484803	2020-04-03	North America / USA / Michigan	Human	Original	Nasopharyngeal swab		Illumina MiSeq		Stretches of NNNs (3.93% of overall sequence).	warn	B.1	GH	7
hCoV-19/USA/MI-UM-2006S001089/2020	EPI_ISL_484804	2020-04-07	North America / USA / Michigan	Human	Original	Nasopharyngeal swab		Illumina MiSeq		Stretches of NNNs (1.42% of overall sequence).	warn	B.1	GH	7
hCoV-19/USA/WI-UW-500/2020	EPI_ISL_484875	2020-06-03	North America / USA / Wisconsin / Jefferson county	Human	Original	Nasal Swab		Nanopore GridION -- ARTIC protocol	custom -- minimap2			B.1	GH	7
hCoV-19/USA/WI-UW-516/2020	EPI_ISL_484891	2020-05-27	North America / USA / Wisconsin / Dane county	Human	Original	Nasal Swab		Nanopore GridION -- ARTIC protocol	custom -- minimap2	Gap of 11 nucleotides when compared to the reference sequence (confirmed by the submitter).	warn	B.1	GH	7
hCoV-19/USA/VA-DCLS-0561/2020	EPI_ISL_485861	2020-03-17	North America / USA / Virginia	Human	Original			Illumina Miseq	minimap2/ivar			B.1	GH	7
hCoV-19/USA/VA-DCLS-0572/2020	EPI_ISL_485870	2020-03-17	North America / USA / Virginia	Human	Original			Illumina Miseq	minimap2/ivar			B.6	O	7
hCoV-19/USA/LA-GBCL-26684431/2020	EPI_ISL_485899	2020-04-14	North America / USA / Louisiana / East Baton Rouge	Human	Original	Nasopharyngeal swab		Illumina NextSeq	bwa v0.7.17-r1188, freebayes v1.3.1, samtools 1.9, bedtools v2.25.0, bamclipper v1.0, trimmomatic v0.36	Long stretches of NNNs (6.93% of overall sequence). NS7b is missing.	alert	B.1	GH	7
hCoV-19/USA/FL-BPHL-0302/2020	EPI_ISL_489711	2020-05-30	North America / USA / Florida	Human	Original			Illumina MiSeq	bwa v0.7.17; ivar v1.2.2			B.1.1	GR	7
hCoV-19/USA/FL-BPHL-0304/2020	EPI_ISL_489713	2020-06-03	North America / USA / Florida	Human	Original			Illumina MiSeq	bwa v0.7.17; ivar v1.2.2	Stretches of NNNs (1.20% of overall sequence).	warn	B.1.1	GR	7
hCoV-19/USA/FL-BPHL-0314/2020	EPI_ISL_489723	2020-06-03	North America / USA / Florida	Human	Original			Illumina MiSeq	bwa v0.7.17; ivar v1.2.2			B.1	GH	7
hCoV-19/USA/FL-BPHL-0315/2020	EPI_ISL_489724	2020-06-03	North America / USA / Florida	Human	Original			Illumina MiSeq	bwa v0.7.17; ivar v1.2.2			B.1	GH	7
hCoV-19/USA/FL-BPHL-0318/2020	EPI_ISL_489727	2020-04-16	North America / USA / Florida	Human	Original			Illumina MiSeq	bwa v0.7.17; ivar v1.2.2			B.1	GH	7
hCoV-19/USA/FL-BPHL-0337/2020	EPI_ISL_489746	2020-04-21	North America / USA / Florida	Human	Original			Illumina MiSeq	bwa v0.7.17; ivar v1.2.2	Stretches of NNNs (1.49% of overall sequence).	warn	B.1	GH	7
hCoV-19/USA/FL-BPHL-0338/2020	EPI_ISL_489747	2020-04-21	North America / USA / Florida	Human	Original			Illumina MiSeq	bwa v0.7.17; ivar v1.2.2			B.1	GH	7
hCoV-19/USA/FL-BPHL-0339/2020	EPI_ISL_489748	2020-04-21	North America / USA / Florida	Human	Original			Illumina MiSeq	bwa v0.7.17; ivar v1.2.2	Stretches of NNNs (2.12% of overall sequence).	warn	B.1	GH	7
hCoV-19/USA/FL-BPHL-0342/2020	EPI_ISL_489751	2020-04-22	North America / USA / Florida	Human	Original			Illumina MiSeq	bwa v0.7.17; ivar v1.2.2	Stretches of NNNs (1.57% of overall sequence).	warn	B.1	GH	7
hCoV-19/USA/FL-BPHL-0343/2020	EPI_ISL_489752	2020-04-13	North America / USA / Florida	Human	Original			Illumina MiSeq	bwa v0.7.17; ivar v1.2.2			B.1	GH	7
hCoV-19/USA/FL-BPHL-0348/2020	EPI_ISL_489757	2020-04-14	North America / USA / Florida	Human	Original			Illumina MiSeq	bwa v0.7.17; ivar v1.2.2	Long stretches of NNNs (9.98% of overall sequence)	alert	B.1	GH	7
hCoV-19/USA/FL-BPHL-0349/2020	EPI_ISL_489758	2020-04-14	North America / USA / Florida	Human	Original			Illumina MiSeq	bwa v0.7.17; ivar v1.2.2			B.1	GH	7
hCoV-19/USA/FL-BPHL-0352/2020	EPI_ISL_489761	2020-04-14	North America / USA / Florida	Human	Original			Illumina MiSeq	bwa v0.7.17; ivar v1.2.2			B.1	GH	7
hCoV-19/USA/FL-BPHL-0366/2020	EPI_ISL_489775	2020-04-15	North America / USA / Florida	Human	Original			Illumina MiSeq	bwa v0.7.17; ivar v1.2.2	Long stretches of NNNs (5.45% of overall sequence)	alert	B.1	GH	7
hCoV-19/USA/FL-BPHL-0367/2020	EPI_ISL_489776	2020-04-16	North America / USA / Florida	Human	Original			Illumina MiSeq	bwa v0.7.17; ivar v1.2.2	Long stretches of NNNs (5.80% of overall sequence).	alert	B.1	GH	7
hCoV-19/USA/FL-BPHL-0496/2020	EPI_ISL_495402	2020-03-26	North America / USA / Florida	Human	Original			Illumina MiSeq	bwa v0.7.17; ivar v1.2.2			B.1.1	GR	7
hCoV-19/USA/IL-UW-799/2020	EPI_ISL_495503	2020-07-07	North America / USA / Illinois / Winnebago county	Human	Original	Nasal Swab		Nanopore GridION -- ARTIC protocol	Custom -- minimap2	Stretches of NNNs (1.00% of overall sequence).	warn	B.1	G	7
hCoV-19/USA/MI-UM-2006S000956/2020	EPI_ISL_495563	2020-04-13	North America / USA / Michigan	Human	Original	Nasopharyngeal swab		Illumina MiSeq				B.1	GH	7
hCoV-19/USA/MI-UM-2006S000959/2020	EPI_ISL_495564	2020-04-01	North America / USA / Michigan	Human	Original	Nasopharyngeal swab		Illumina MiSeq				B.1	GH	7
hCoV-19/USA/MI-UM-2006S001041/2020	EPI_ISL_495565	2020-05-04	North America / USA / Michigan	Human	Original	Nasopharyngeal swab		Illumina MiSeq		Stretches of NNNs (1.13% of overall sequence).	warn	B.1	GH	7
hCoV-19/USA/MI-UM-2006S001045/2020	EPI_ISL_495569	2020-05-06	North America / USA / Michigan	Human	Original	Nasopharyngeal swab		Illumina MiSeq		Stretches of NNNs (1.13% of overall sequence).	warn	B.1	G	7
hCoV-19/USA/MI-UM-2006S001052/2020	EPI_ISL_495570	2020-04-01	North America / USA / Michigan	Human	Original	Nasopharyngeal swab		Illumina MiSeq		Stretches of NNNs (1.13% of overall sequence).	warn	B.1	GH	7
hCoV-19/USA/MI-UM-2006S001082/2020	EPI_ISL_495573	2020-04-12	North America / USA / Michigan	Human	Original	Nasopharyngeal swab		Illumina MiSeq		Stretches of NNNs (1.79% of overall sequence).	warn	B.1	GH	7
hCoV-19/USA/MI-UM-2006S001092/2020	EPI_ISL_495576	2020-04-16	North America / USA / Michigan	Human	Original	Nasopharyngeal swab		Illumina MiSeq				B.1	GH	7
hCoV-19/USA/MI-UM-2006S001098/2020	EPI_ISL_495580	2020-04-15	North America / USA / Michigan	Human	Original	Nasopharyngeal swab		Illumina MiSeq				B.1	GH	7
hCoV-19/USA/MI-UM-2006S001115/2020	EPI_ISL_495586	2020-04-20	North America / USA / Michigan	Human	Original	Nasopharyngeal swab		Illumina MiSeq				B.1	GH	7
hCoV-19/USA/MI-UM-2006S001288/2020	EPI_ISL_495593	2020-04-06	North America / USA / Michigan	Human	Original	Nasopharyngeal swab		Illumina MiSeq				B.1	GH	7
hCoV-19/USA/MI-UM-2006S005727/2020	EPI_ISL_495595	2020-03-22	North America / USA / Michigan	Human	Original	Nasopharyngeal swab		Illumina MiSeq				B.1	GH	7
hCoV-19/USA/MN-MDH-1299/2020	EPI_ISL_495598	2020-04-03	North America / USA / Minnesota	Human	Original			MiSeq	minimap2/ivar			A.1	S	7
hCoV-19/USA/MN-MDH-1300/2020	EPI_ISL_495599	2020-04-07	North America / USA / Minnesota	Human	Original			MiSeq	minimap2/ivar			A.1	S	7
hCoV-19/Panama/335067/2020	EPI_ISL_496802	2020-04-01	North America / Panama / Panama Center	Human	Original	Oro-pharyngeal swab		Illumina MiSeq v3		Stretches of NNNs (2.89% of overall sequence).	warn	B.1	G	7
hCoV-19/Panama/335382/2020	EPI_ISL_496810	2020-04-02	North America / Panama / Santiago	Human	Original	Oro-pharyngeal swab		Illumina MiSeq v3		Long stretches of NNNs (11.45% of overall sequence).	alert	B.1.1	O	7
hCoV-19/Panama/336264/2020	EPI_ISL_496840	2020-04-04	North America / Panama / Panama Center	Human	Original	Oro-pharyngeal swab		Illumina MiSeq v3		Stretches of NNNs (1.83% of overall sequence).	warn	B.1.1	GR	7
hCoV-19/Panama/336377/2020	EPI_ISL_496844	2020-04-04	North America / Panama / Panama West	Human	Original	Oro-pharyngeal swab		Illumina MiSeq v3		Stretches of NNNs (2.26% of overall sequence).	warn	A.2	S	7
hCoV-19/Panama/337640/2020	EPI_ISL_496862	2020-07-04	North America / Panama / Chiriqui	Human	Original	Oro-pharyngeal swab		Illumina MiSeq v3		Long stretches of NNNs (7.50% of overall sequence).	alert	B.1.5	G	7
hCoV-19/Panama/337668/2020	EPI_ISL_496864	2020-07-04	North America / Panama / Panama West	Human	Original	Oro-pharyngeal swab		Illumina MiSeq v3		Long stretches of NNNs (14.24% of overall sequence).	alert	A.1	O	7
hCoV-19/Panama/338477/2020	EPI_ISL_496869	2020-04-09	North America / Panama / Panama West	Human	Original	Oro-pharyngeal swab		Illumina MiSeq v3		Long stretches of NNNs (19.55% of overall sequence). NS7b has no coverage.	alert	B.1.1	O	7
hCoV-19/Panama/338689/2020	EPI_ISL_496881	2020-04-09	North America / Panama / Colon	Human	Original	Oro-pharyngeal swab		Illumina MiSeq v3		Stretches of NNNs (1.83% of overall sequence).	warn	B.1	G	7
hCoV-19/Panama/338706/2020	EPI_ISL_496883	2020-04-09	North America / Panama / Cocle	Human	Original	Oro-pharyngeal swab		Illumina MiSeq v3		Long stretches of NNNs (7.18% of overall sequence).	alert	B.1	G	7
hCoV-19/Panama/338832/2020	EPI_ISL_496886	2020-04-09	North America / Panama / Panama Center	Human	Original	Oro-pharyngeal swab		Illumina MiSeq v3		Stretches of NNNs (3.76% of overall sequence).	warn	A.2	O	7
hCoV-19/USA/MI-MDHHS-SC21064/2020	EPI_ISL_507840	2020-04-01	North America / USA / Michigan	Human	Original			Illumina NextSeq	bwa v. 0.7.17; bcftools v. 1.7	Stretches of NNNs (2.80% of overall sequence).	warn	B.1	GH	7
hCoV-19/USA/MI-MDHHS-SC21072/2020	EPI_ISL_507848	2020-03-25	North America / USA / Michigan	Human	Original			Illumina NextSeq	bwa v. 0.7.17; bcftools v. 1.7	Stretches of NNNs (3.21% of overall sequence).	warn	B.1	GH	7
hCoV-19/USA/MI-MDHHS-SC21076/2020	EPI_ISL_507852	2020-03-29	North America / USA / Michigan	Human	Original			Illumina NextSeq	bwa v. 0.7.17; bcftools v. 1.7	Stretches of NNNs (2.68% of overall sequence).	warn	B.1	GH	7
hCoV-19/USA/MI-MDHHS-SC21078/2020	EPI_ISL_507854	2020-03-29	North America / USA / Michigan	Human	Original			Illumina NextSeq	bwa v. 0.7.17; bcftools v. 1.7	Stretches of NNNs (2.02% of overall sequence).	warn	B.1	GH	7
hCoV-19/USA/MI-MDHHS-SC21079/2020	EPI_ISL_507855	2020-03-29	North America / USA / Michigan	Human	Original			Illumina NextSeq	bwa v. 0.7.17; bcftools v. 1.7	Stretches of NNNs (2.40% of overall sequence).	warn	B.1	GH	7
hCoV-19/USA/MI-MDHHS-SC21082/2020	EPI_ISL_507858	2020-03-27	North America / USA / Michigan	Human	Original			Illumina NextSeq	bwa v. 0.7.17; bcftools v. 1.7	Stretches of NNNs (2.50% of overall sequence).	warn	B.1	GH	7
hCoV-19/USA/MI-MDHHS-SC21084/2020	EPI_ISL_507860	2020-03-26	North America / USA / Michigan	Human	Original			Illumina NextSeq	bwa v. 0.7.17; bcftools v. 1.7	Stretches of NNNs (2.01% of overall sequence).	warn	B.1	GH	7
hCoV-19/USA/MI-MDHHS-SC21100/2020	EPI_ISL_507876	2020-03-25	North America / USA / Michigan	Human	Original			Illumina NextSeq	bwa v. 0.7.17; bcftools v. 1.7	Stretches of NNNs (1.10% of overall sequence).	warn	B.1	GH	7
hCoV-19/USA/MI-MDHHS-SC21124/2020	EPI_ISL_507900	2020-03-24	North America / USA / Michigan	Human	Original			Illumina NextSeq	bwa v. 0.7.17; bcftools v. 1.7			B.1	GH	7
hCoV-19/USA/MI-MDHHS-SC21128/2020	EPI_ISL_507904	2020-04-01	North America / USA / Michigan	Human	Original			Illumina NextSeq	bwa v. 0.7.17; bcftools v. 1.7			B.1	GH	7
hCoV-19/USA/MI-MDHHS-SC21135/2020	EPI_ISL_507911	2020-03-30	North America / USA / Michigan	Human	Original			Illumina NextSeq	bwa v. 0.7.17; bcftools v. 1.7			B.1	GH	7
hCoV-19/USA/MI-MDHHS-SC21141/2020	EPI_ISL_507917	2020-03-25	North America / USA / Michigan	Human	Original			Illumina NextSeq	bwa v. 0.7.17; bcftools v. 1.7			B.1	GH	7
hCoV-19/USA/MI-MDHHS-SC21144/2020	EPI_ISL_507920	2020-03-31	North America / USA / Michigan	Human	Original			Illumina NextSeq	bwa v. 0.7.17; bcftools v. 1.7			B.1	GH	7
hCoV-19/USA/MI-MDHHS-SC21145/2020	EPI_ISL_507921	2020-03-31	North America / USA / Michigan	Human	Original			Illumina NextSeq	bwa v. 0.7.17; bcftools v. 1.7			B.1	GH	7
hCoV-19/USA/MI-MDHHS-SC21149/2020	EPI_ISL_507925	2020-03-25	North America / USA / Michigan	Human	Original			Illumina NextSeq	bwa v. 0.7.17; bcftools v. 1.7			B.1	GH	7
hCoV-19/USA/MI-MDHHS-SC21150/2020	EPI_ISL_507926	2020-03-26	North America / USA / Michigan	Human	Original			Illumina NextSeq	bwa v. 0.7.17; bcftools v. 1.7			B.1	GH	7
hCoV-19/USA/MI-MDHHS-SC21155/2020	EPI_ISL_507931	2020-03-31	North America / USA / Michigan	Human	Original			Illumina NextSeq	bwa v. 0.7.17; bcftools v. 1.7			B.1	GH	7
hCoV-19/USA/MI-MDHHS-SC21157/2020	EPI_ISL_507933	2020-03-28	North America / USA / Michigan	Human	Original			Illumina NextSeq	bwa v. 0.7.17; bcftools v. 1.7			B.1	GH	7
hCoV-19/USA/MN-MDH-1347/2020	EPI_ISL_507936	2020-04-15	North America / USA / Minnesota	Human	Original			MiSeq	minimap2/ivar			A.1	S	7
hCoV-19/USA/MN-MDH-1389/2020	EPI_ISL_507976	2020-03-26	North America / USA / Minnesota	Human	Original			MiSeq	minimap2/ivar			B.1	GH	7
hCoV-19/USA/MN-MDH-1394/2020	EPI_ISL_507981	2020-03-28	North America / USA / Minnesota	Human	Original			MiSeq	minimap2/ivar			B.1	GH	7
hCoV-19/USA/NM-UNM-00338/2020	EPI_ISL_507989	2020-05-08	North America / USA / New Mexico	Human	Original			Illumina MiSeq	ARTIC/iVar			B.1.2	GH	7
hCoV-19/USA/WI-WSLH-200035/2020	EPI_ISL_471200	2020-04-22	North America / USA / Wisconsin	Human	Original			Nanopore MinION	ARTIC Pipeline			B.1	GH	7
hCoV-19/USA/WI-WSLH-200037/2020	EPI_ISL_471202	2020-03-25	North America / USA / Wisconsin	Human	Original			Nanopore MinION	ARTIC Pipeline			B.1	GH	7
hCoV-19/USA/WI-WSLH-200045/2020	EPI_ISL_471210	2020-03-30	North America / USA / Wisconsin	Human	Original			Nanopore MinION	ARTIC Pipeline	[W] Stretches of NNNs (2.82% of overall sequence).	warn	B.1	GH	7
hCoV-19/USA/WI-WSLH-200049/2020	EPI_ISL_471214	2020-04-02	North America / USA / Wisconsin	Human	Original			Nanopore MinION	ARTIC Pipeline			B.1	GH	7
hCoV-19/USA/MI-MDHHS-SC20880/2020	EPI_ISL_471901	2020-05-15	North America / USA / Michigan	Human	Original			Illumina NextSeq	bwa v. 0.7.17; bcftools v. 1.7			B.1	GH	7
hCoV-19/USA/MI-MDHHS-SC20882/2020	EPI_ISL_471903	2020-05-16	North America / USA / Michigan	Human	Original			Illumina NextSeq	bwa v. 0.7.17; bcftools v. 1.7			B.1.1	GR	7
hCoV-19/USA/MI-MDHHS-SC20901/2020	EPI_ISL_476038	2020-04-23	North America / USA / Michigan	Human	Original			Illumina MiSeq	bwa v. 0.7.17; bcftools v. 1.7			B.1	GH	7
hCoV-19/USA/MI-MDHHS-SC20902/2020	EPI_ISL_476039	2020-04-23	North America / USA / Michigan	Human	Original			Illumina MiSeq	bwa v. 0.7.17; bcftools v. 1.7			B.1	GH	7
hCoV-19/USA/MI-MDHHS-SC20905/2020	EPI_ISL_476041	2020-04-29	North America / USA / Michigan	Human	Original			Illumina MiSeq	bwa v. 0.7.17; bcftools v. 1.7			B.1	GH	7
hCoV-19/USA/MI-MDHHS-SC20907/2020	EPI_ISL_476043	2020-04-29	North America / USA / Michigan	Human	Original			Illumina MiSeq	bwa v. 0.7.17; bcftools v. 1.7			B.1	GH	7
hCoV-19/USA/MI-MDHHS-SC20908/2020	EPI_ISL_476044	2020-04-29	North America / USA / Michigan	Human	Original			Illumina MiSeq	bwa v. 0.7.17; bcftools v. 1.7			B.1	GH	7
hCoV-19/USA/MI-MDHHS-SC20911/2020	EPI_ISL_476047	2020-04-29	North America / USA / Michigan	Human	Original			Illumina MiSeq	bwa v. 0.7.17; bcftools v. 1.7	Stretches of NNNs (4.93% of overall sequence).	warn	B.1	GH	7
hCoV-19/USA/MI-MDHHS-SC20926/2020	EPI_ISL_476062	2020-05-25	North America / USA / Michigan	Human	Original			Illumina MiSeq	bwa v. 0.7.17; bcftools v. 1.7			B.1	GH	7
hCoV-19/USA/MN-MDH-1121/2020	EPI_ISL_476706	2020-04-21	North America / USA / Minnesota	Human	Original			MiSeq	minimap2/ivar			B.1	GH	7
hCoV-19/USA/MN-MDH-1124/2020	EPI_ISL_476709	2020-04-23	North America / USA / Minnesota	Human	Original			MiSeq	minimap2/ivar			B.1	GH	7
hCoV-19/USA/MN-MDH-1125/2020	EPI_ISL_476710	2020-04-23	North America / USA / Minnesota	Human	Original			MiSeq	minimap2/ivar			B.1	GH	7
hCoV-19/USA/MN-MDH-1131/2020	EPI_ISL_476716	2020-04-25	North America / USA / Minnesota	Human	Original			MiSeq	minimap2/ivar			B.1	GH	7
hCoV-19/USA/MN-MDH-1134/2020	EPI_ISL_476719	2020-04-26	North America / USA / Minnesota	Human	Original			MiSeq	minimap2/ivar			B.1	GH	7
hCoV-19/USA/MN-MDH-1136/2020	EPI_ISL_476721	2020-04-28	North America / USA / Minnesota	Human	Original			MiSeq	minimap2/ivar			B.1	GH	7
hCoV-19/USA/MN-MDH-1138/2020	EPI_ISL_476723	2020-04-28	North America / USA / Minnesota	Human	Original			MiSeq	minimap2/ivar			B.1	GH	7
hCoV-19/USA/MN-MDH-1141/2020	EPI_ISL_476726	2020-04-28	North America / USA / Minnesota	Human	Original			MiSeq	minimap2/ivar			B.1	GH	7
hCoV-19/USA/MN-MDH-1146/2020	EPI_ISL_476731	2020-04-28	North America / USA / Minnesota	Human	Original			MiSeq	minimap2/ivar			B.1	GH	7
hCoV-19/USA/MN-MDH-1153/2020	EPI_ISL_476738	2020-05-02	North America / USA / Minnesota	Human	Original			MiSeq	minimap2/ivar			B.1	GH	7
hCoV-19/USA/MN-MDH-1156/2020	EPI_ISL_476741	2020-05-04	North America / USA / Minnesota	Human	Original			MiSeq	minimap2/ivar			B.1	GH	7
hCoV-19/USA/MN-MDH-1158/2020	EPI_ISL_476743	2020-05-04	North America / USA / Minnesota	Human	Original			MiSeq	minimap2/ivar			B.1	GH	7
hCoV-19/USA/MN-MDH-1159/2020	EPI_ISL_476744	2020-05-04	North America / USA / Minnesota	Human	Original			MiSeq	minimap2/ivar			B.1	GH	7
hCoV-19/USA/MN-MDH-1160/2020	EPI_ISL_476745	2020-05-04	North America / USA / Minnesota	Human	Original			MiSeq	minimap2/ivar			B.1	GH	7
hCoV-19/USA/MN-MDH-1161/2020	EPI_ISL_476746	2020-05-04	North America / USA / Minnesota	Human	Original			MiSeq	minimap2/ivar			B.1	GH	7
hCoV-19/USA/MN-MDH-1162/2020	EPI_ISL_476747	2020-05-04	North America / USA / Minnesota	Human	Original			MiSeq	minimap2/ivar			B.1	GH	7
hCoV-19/USA/MN-MDH-1163/2020	EPI_ISL_476748	2020-05-03	North America / USA / Minnesota	Human	Original			MiSeq	minimap2/ivar			B.1	GH	7
hCoV-19/USA/CA-CZB-1751/2020	EPI_ISL_476768	2020-03-25	North America / USA / California / Santa Clara County	Human	Original	Nasopharyngeal/oropharyngeal swab		Illumina Novaseq	minimap2 / iVar			A.1	S	7
hCoV-19/USA/CA-CZB-1753/2020	EPI_ISL_476770	2020-03-21	North America / USA / California / Santa Clara County	Human	Original	Nasopharyngeal/oropharyngeal swab		Illumina Novaseq	minimap2 / iVar	[X] Long stretches of NNNs (7.78% of overall sequence).	alert	B.1	G	7
hCoV-19/USA/CA-CZB-1766/2020	EPI_ISL_476783	2020-03-13	North America / USA / California / Santa Clara County	Human	Original	Nasopharyngeal/oropharyngeal swab		Illumina Novaseq	minimap2 / iVar			A.1	S	7
hCoV-19/USA/CA-CZB-1774/2020	EPI_ISL_476791	2020-04-02	North America / USA / California / Santa Clara County	Human	Original	Nasopharyngeal/oropharyngeal swab		Illumina Novaseq	minimap2 / iVar			B.1	GH	7
hCoV-19/USA/MD-MDH-0020/2020	EPI_ISL_481268	2020-04-01	North America / USA / Maryland	Human	Original	Nasopharyngeal swab		Illumina	CLC Genomics v. 20			B.1	GH	7
hCoV-19/USA/MD-MDH-0023/2020	EPI_ISL_481270	2020-04-01	North America / USA / Maryland	Human	Original	Nasopharyngeal swab		Illumina	CLC Genomics v. 20			B.1	GH	7
hCoV-19/USA/MD-MDH-0027/2020	EPI_ISL_481273	2020-04-04	North America / USA / Maryland	Human	Original	Nasopharyngeal swab		Illumina	CLC Genomics v. 20			B.2.1	V	7
hCoV-19/USA/MD-MDH-0028/2020	EPI_ISL_481274	2020-04-04	North America / USA / Maryland	Human	Original	Nasopharyngeal swab		Illumina	CLC Genomics v. 20			B.2.1	V	7
hCoV-19/USA/MD-MDH-0032/2020	EPI_ISL_481277	2020-04-07	North America / USA / Maryland	Human	Original	Nasopharyngeal swab		Illumina	CLC Genomics v. 20			B.1	GH	7
hCoV-19/USA/MD-MDH-0036/2020	EPI_ISL_481281	2020-04-07	North America / USA / Maryland	Human	Original	Nasopharyngeal swab		Illumina	CLC Genomics v. 20			B.1	GH	7
hCoV-19/USA/CA-ALSR-0685-SAN/2020	EPI_ISL_483301	2020-03-29	North America / USA / California / San Diego	Human	Original	Nasopharyngeal swab		Illumina	iVar 1.2.2			B.1	GH	7
hCoV-19/USA/CA-ALSR-0689-SAN/2020	EPI_ISL_483304	2020-03-27	North America / USA / California / San Diego	Human	Original	Nasopharyngeal swab		Illumina	iVar 1.2.2			B.1	GH	7
hCoV-19/USA/CA-ALSR-0690-SAN/2020	EPI_ISL_483305	2020-03-27	North America / USA / California / San Diego	Human	Original	Nasopharyngeal swab		Illumina	iVar 1.2.2			B.1	G	7
hCoV-19/USA/CA-ALSR-0693-SAN/2020	EPI_ISL_483306	2020-03-27	North America / USA / California / San Diego	Human	Original	Nasopharyngeal swab		Illumina	iVar 1.2.2	Stretches of NNNs (3.27% of overall sequence). NS7b is missing.	warn	B.1	GH	7
hCoV-19/USA/CA-ALSR-0696-SAN/2020	EPI_ISL_483307	2020-03-29	North America / USA / California / San Diego	Human	Original	Nasopharyngeal swab		Illumina	iVar 1.2.2			B.1.2	GH	7
hCoV-19/USA/CA-ALSR-0705-SAN/2020	EPI_ISL_483314	2020-03-29	North America / USA / California / San Diego	Human	Original	Nasopharyngeal swab		Illumina	iVar 1.2.2	Stretches of NNNs (1.14% of overall sequence).	warn	B.1	GH	7
hCoV-19/USA/CA-ALSR-0707-SAN/2020	EPI_ISL_483316	2020-03-30	North America / USA / California / San Diego	Human	Original	Nasopharyngeal swab		Illumina	iVar 1.2.2			B.1.21	GH	7
hCoV-19/USA/CA-ALSR-0715-SAN/2020	EPI_ISL_483320	2020-03-28	North America / USA / California / San Diego	Human	Original	Nasopharyngeal swab		Illumina	iVar 1.2.2			B.1	G	7
hCoV-19/USA/CA-ALSR-0721-SAN/2020	EPI_ISL_483323	2020-03-27	North America / USA / California / San Diego	Human	Original	Nasopharyngeal swab		Illumina	iVar 1.2.2			B.1	GH	7
hCoV-19/USA/CA-ALSR-0757-IPL/2020	EPI_ISL_483337	2020-05-13	North America / USA / California / Imperial	Human	Original	Nasopharyngeal swab		Illumina	iVar 1.2.2			B.1	G	7
hCoV-19/USA/CA-ALSR-0761-IPL/2020	EPI_ISL_483340	2020-04-11	North America / USA / California / Imperial	Human	Original	Nasopharyngeal swab		Illumina	iVar 1.2.2			B.1	GH	7
hCoV-19/USA/CA-ALSR-0776-SAN/2020	EPI_ISL_483351	2020-04-11	North America / USA / California / San Diego	Human	Original	Nasopharyngeal swab		Illumina	iVar 1.2.2	Gap of 3 nucleotides when compared to the reference sequence.	info	B.1.5	G	7
hCoV-19/USA/CA-ALSR-0781-SAN/2020	EPI_ISL_483353	2020-04-15	North America / USA / California / San Diego	Human	Original	Nasopharyngeal swab		Illumina	iVar 1.2.2			B.1.1	GR	7
hCoV-19/USA/CA-ALSR-0786-IPL/2020	EPI_ISL_483356	2020-04-07	North America / USA / California / Imperial	Human	Original	Nasopharyngeal swab		Illumina	iVar 1.2.2			B.1	GH	7
hCoV-19/USA/CA-ALSR-0797-SAN/2020	EPI_ISL_483364	2020-04-02	North America / USA / California / San Diego	Human	Original	Nasopharyngeal swab		Illumina	iVar 1.2.2	Stretches of NNNs (2.27% of overall sequence).	warn	B.1	GH	7
hCoV-19/USA/CA-ALSR-0800-SAN/2020	EPI_ISL_483367	2020-03-31	North America / USA / California / San Diego	Human	Original	Nasopharyngeal swab		Illumina	iVar 1.2.2	Stretches of NNNs (1.69% of overall sequence).	warn	B.1.89	G	7
hCoV-19/USA/CA-ALSR-0803-SAN/2020	EPI_ISL_483370	2020-03-31	North America / USA / California / San Diego	Human	Original	Nasopharyngeal swab		Illumina	iVar 1.2.2			B.1	GH	7
hCoV-19/USA/CA-ALSR-0805-SAN/2020	EPI_ISL_483371	2020-03-30	North America / USA / California / San Diego	Human	Original	Nasopharyngeal swab		Illumina	iVar 1.2.2			B.1	GH	7
hCoV-19/USA/CA-ALSR-0809-SAN/2020	EPI_ISL_483373	2020-03-30	North America / USA / California / San Diego	Human	Original	Nasopharyngeal swab		Illumina	iVar 1.2.2			B.1	GH	7
hCoV-19/USA/CA-ALSR-0812-SAN/2020	EPI_ISL_483375	2020-03-30	North America / USA / California / San Diego	Human	Original	Nasopharyngeal swab		Illumina	iVar 1.2.2			B.1	GH	7
hCoV-19/USA/CA-ALSR-0832-SAN/2020	EPI_ISL_483388	2020-03-31	North America / USA / California / San Diego	Human	Original	Nasopharyngeal swab		Illumina	iVar 1.2.2			B.1	GH	7
hCoV-19/USA/CA-ALSR-0837-SAN/2020	EPI_ISL_483392	2020-03-31	North America / USA / California / San Diego	Human	Original	Nasopharyngeal swab		Illumina	iVar 1.2.2			B.1	GH	7
hCoV-19/USA/VA-DCLS-0523/2020	EPI_ISL_485825	2020-05-29	North America / USA / Virginia	Human	Original			Illumina Miseq	minimap2/ivar			B.1	GH	7
hCoV-19/USA/VA-DCLS-0529/2020	EPI_ISL_485831	2020-03-11	North America / USA / Virginia	Human	Original			Illumina Miseq	minimap2/ivar			B.1	GH	7
hCoV-19/USA/VA-DCLS-0530/2020	EPI_ISL_485832	2020-03-10	North America / USA / Virginia	Human	Original			Illumina Miseq	minimap2/ivar			B.1	GH	7
hCoV-19/USA/VA-DCLS-0536/2020	EPI_ISL_485837	2020-03-14	North America / USA / Virginia	Human	Original			Illumina Miseq	minimap2/ivar			B.1	GH	7
hCoV-19/USA/VA-DCLS-0539/2020	EPI_ISL_485840	2020-03-12	North America / USA / Virginia	Human	Original			Illumina Miseq	minimap2/ivar	Gap of 3 nucleotides when compared to the reference sequence.	info	B.1	GH	7
hCoV-19/USA/VA-DCLS-0542/2020	EPI_ISL_485843	2020-03-12	North America / USA / Virginia	Human	Original			Illumina Miseq	minimap2/ivar			B.1.1	GR	7
hCoV-19/USA/VA-DCLS-0545/2020	EPI_ISL_485846	2020-03-13	North America / USA / Virginia	Human	Original			Illumina Miseq	minimap2/ivar			B.1	GH	7
hCoV-19/USA/VA-DCLS-0548/2020	EPI_ISL_485849	2020-03-12	North America / USA / Virginia	Human	Original			Illumina Miseq	minimap2/ivar			B.1.1	GR	7
hCoV-19/USA/VA-DCLS-0551/2020	EPI_ISL_485852	2020-03-13	North America / USA / Virginia	Human	Original			Illumina Miseq	minimap2/ivar			B.1	GH	7
hCoV-19/USA/VA-DCLS-0556/2020	EPI_ISL_485857	2020-03-18	North America / USA / Virginia	Human	Original			Illumina Miseq	minimap2/ivar			B.1.1	GR	7
hCoV-19/USA/VA-DCLS-0559/2020	EPI_ISL_485860	2020-03-17	North America / USA / Virginia	Human	Original			Illumina Miseq	minimap2/ivar			B.1	GH	7
hCoV-19/USA/CT-UW-2488/2020	EPI_ISL_485925	2020-03-30	North America / USA / Connecticut	Human	Original	NP/OP swab		Illumina				B.1.1	GR	7
hCoV-19/USA/CT-UW-3127/2020	EPI_ISL_485942	2020-03-27	North America / USA / Connecticut	Human	Original	NP/OP swab		Illumina				B.1	GH	7
hCoV-19/USA/UN-UW-2814/2020	EPI_ISL_485952	2020-04-15	North America / USA	Human	Original	NP/OP swab		Illumina				A.1	S	7
hCoV-19/USA/UN-UW-2854/2020	EPI_ISL_485960	2020-04-15	North America / USA	Human	Original	NP/OP swab		Illumina				A.1	S	7
hCoV-19/USA/UN-UW-2863/2020	EPI_ISL_485964	2020-04-15	North America / USA	Human	Original	NP/OP swab		Illumina				A.1	S	7
hCoV-19/USA/UN-UW-2874/2020	EPI_ISL_485967	2020-04-15	North America / USA	Human	Original	NP/OP swab		Illumina				A.1	S	7
hCoV-19/USA/WA-UW-1764/2020	EPI_ISL_485972	2020-04-14	North America / USA / Washington	Human	Original	NP/OP swab		Illumina				B.1	GH	7
hCoV-19/USA/WA-UW-2022/2020	EPI_ISL_485975	2020-03-23	North America / USA / Washington	Human	Original	NP/OP swab		Illumina				B.1	GH	7
hCoV-19/USA/WA-UW-2034/2020	EPI_ISL_485977	2020-03-24	North America / USA / Washington	Human	Original	NP/OP swab		Illumina				B.1.21	GH	7
hCoV-19/USA/WA-UW-2526/2020	EPI_ISL_485994	2020-03-30	North America / USA / Washington	Human	Original	NP/OP swab		Illumina				A.1	S	7
hCoV-19/USA/WA-UW-2540/2020	EPI_ISL_485997	2020-03-30	North America / USA / Washington	Human	Original	NP/OP swab		Illumina				B.1	GH	7
hCoV-19/USA/WA-UW-5388/2020	EPI_ISL_486102	2020-04-05	North America / USA / Washington	Human	Original	NP/OP swab		Illumina				B.1.21	GH	7
hCoV-19/USA/WA-UW-909/2020	EPI_ISL_486114	2020-03-14	North America / USA / Washington	Human	Original	NP/OP swab		Illumina				B.1.21	GH	7
hCoV-19/USA/CA-CZB-1789/2020	EPI_ISL_486120	2020-04-15	North America / USA / California / Orange County	Human	Original	Nasopharyngeal/oropharyngeal swab		Illumina Novaseq	Minimap2 / iVar	Long stretches of NNNs (5.11% of overall sequence).	alert	B.1.1	GR	7
hCoV-19/USA/CA-CZB-1795/2020	EPI_ISL_486124	2020-04-16	North America / USA / California / Orange County	Human	Original	Nasopharyngeal/oropharyngeal swab		Illumina Novaseq	Minimap2 / iVar			B.1.1	GR	7
hCoV-19/USA/CA-CZB-1796/2020	EPI_ISL_486125	2020-04-16	North America / USA / California / Orange County	Human	Original	Nasopharyngeal/oropharyngeal swab		Illumina Novaseq	Minimap2 / iVar			B.1.1	GR	7
hCoV-19/USA/CA-CZB-1798/2020	EPI_ISL_486127	2020-04-16	North America / USA / California / Orange County	Human	Original	Nasopharyngeal/oropharyngeal swab		Illumina Novaseq	Minimap2 / iVar			B.1.1	GR	7
hCoV-19/USA/CA-CZB-1799/2020	EPI_ISL_486128	2020-04-16	North America / USA / California / Orange County	Human	Original	Nasopharyngeal/oropharyngeal swab		Illumina Novaseq	Minimap2 / iVar			B.1.1	GR	7
hCoV-19/USA/CA-CZB-1800/2020	EPI_ISL_486129	2020-04-16	North America / USA / California / Orange County	Human	Original	Nasopharyngeal/oropharyngeal swab		Illumina Novaseq	Minimap2 / iVar			B.1.43	GH	7
hCoV-19/USA/CA-CZB-1802/2020	EPI_ISL_486131	2020-04-16	North America / USA / California / Orange County	Human	Original	Nasopharyngeal/oropharyngeal swab		Illumina Novaseq	Minimap2 / iVar			B.1.1	GR	7
hCoV-19/USA/CA-CZB-1803/2020	EPI_ISL_486132	2020-04-16	North America / USA / California / Orange County	Human	Original	Nasopharyngeal/oropharyngeal swab		Illumina Novaseq	Minimap2 / iVar			B.1.1	GR	7
hCoV-19/USA/CA-CZB-1818/2020	EPI_ISL_486135	2020-04-23	North America / USA / California / Orange County	Human	Original	Nasopharyngeal/oropharyngeal swab		Illumina Novaseq	Minimap2 / iVar	Stretches of NNNs (2.15% of overall sequence).	warn	B.1.1	GR	7
hCoV-19/USA/CA-CZB-1828/2020	EPI_ISL_486144	2020-04-24	North America / USA / California / Orange County	Human	Original	Nasopharyngeal/oropharyngeal swab		Illumina Novaseq	Minimap2 / iVar			B.1.5	G	7
hCoV-19/USA/CA-CZB-1829/2020	EPI_ISL_486145	2020-04-24	North America / USA / California / Orange County	Human	Original	Nasopharyngeal/oropharyngeal swab		Illumina Novaseq	Minimap2 / iVar			B.1.5	G	7
hCoV-19/USA/CA-CZB-1835/2020	EPI_ISL_486149	2020-04-24	North America / USA / California / Orange County	Human	Original	Nasopharyngeal/oropharyngeal swab		Illumina Novaseq	Minimap2 / iVar			B.1.5	G	7
hCoV-19/USA/CA-CZB-1851/2020	EPI_ISL_486162	2020-04-27	North America / USA / California / Orange County	Human	Original	Nasopharyngeal/oropharyngeal swab		Illumina Novaseq	Minimap2 / iVar			B.1.1	GR	7
hCoV-19/USA/CA-CZB-1861/2020	EPI_ISL_486167	2020-04-28	North America / USA / California / Orange County	Human	Original	Nasopharyngeal/oropharyngeal swab		Illumina Novaseq	Minimap2 / iVar			B.1.1	GR	7
hCoV-19/USA/CA-CZB-1864/2020	EPI_ISL_486169	2020-04-28	North America / USA / California / Orange County	Human	Original	Nasopharyngeal/oropharyngeal swab		Illumina Novaseq	Minimap2 / iVar	Stretches of NNNs (1.90% of overall sequence).	warn	B.1.1	GR	7
hCoV-19/USA/CA-CZB-1867/2020	EPI_ISL_486170	2020-04-28	North America / USA / California / Orange County	Human	Original	Nasopharyngeal/oropharyngeal swab		Illumina Novaseq	Minimap2 / iVar	Stretches of NNNs (2.09% of overall sequence).	warn	B.1.1	GR	7
hCoV-19/USA/CA-CZB-1872/2020	EPI_ISL_486172	2020-04-28	North America / USA / California / Orange County	Human	Original	Nasopharyngeal/oropharyngeal swab		Illumina Novaseq	Minimap2 / iVar			B.1.1	GR	7
hCoV-19/USA/CA-CZB-1873/2020	EPI_ISL_486173	2020-04-28	North America / USA / California / Orange County	Human	Original	Nasopharyngeal/oropharyngeal swab		Illumina Novaseq	Minimap2 / iVar			B.1.1	GR	7
hCoV-19/USA/CA-CZB-1877/2020	EPI_ISL_486176	2020-04-28	North America / USA / California / Orange County	Human	Original	Nasopharyngeal/oropharyngeal swab		Illumina Novaseq	Minimap2 / iVar			B.1.1	GR	7
hCoV-19/USA/CA-CZB-1879/2020	EPI_ISL_486178	2020-04-28	North America / USA / California / Orange County	Human	Original	Nasopharyngeal/oropharyngeal swab		Illumina Novaseq	Minimap2 / iVar			B.1.1	GR	7
hCoV-19/USA/CA-CZB-1881/2020	EPI_ISL_486180	2020-04-28	North America / USA / California / Orange County	Human	Original	Nasopharyngeal/oropharyngeal swab		Illumina Novaseq	Minimap2 / iVar			B.1.1	GR	7
hCoV-19/USA/CA-CZB-1884/2020	EPI_ISL_486183	2020-04-29	North America / USA / California / Orange County	Human	Original	Nasopharyngeal/oropharyngeal swab		Illumina Novaseq	Minimap2 / iVar			B.1	GH	7
hCoV-19/USA/CA-CZB-1899/2020	EPI_ISL_486198	2020-04-22	North America / USA / California / Orange County	Human	Original	Nasopharyngeal/oropharyngeal swab		Illumina Novaseq	Minimap2 / iVar			B.1.1	GR	7
hCoV-19/USA/CA-ALSR-1387/2020	EPI_ISL_494577	2020-05-08	North America / USA / California / San Diego	Human	Original	Nasopharyngeal swab		Illumina	iVar 1.2.2			B.1	G	7
hCoV-19/USA/CA-ALSR-1388/2020	EPI_ISL_494578	2020-05-08	North America / USA / California / San Diego	Human	Original	Nasopharyngeal swab		Illumina	iVar 1.2.2			B.1	G	7
hCoV-19/USA/CA-ALSR-1390/2020	EPI_ISL_494579	2020-05-07	North America / USA / California / San Diego	Human	Original	Nasopharyngeal swab		Illumina	iVar 1.2.2			B.1	G	7
hCoV-19/USA/CA-ALSR-1393/2020	EPI_ISL_494581	2020-05-07	North America / USA / California / San Diego	Human	Original	Nasopharyngeal swab		Illumina	iVar 1.2.2			B.1	GH	7
hCoV-19/USA/CA-ALSR-1396/2020	EPI_ISL_494582	2020-05-05	North America / USA / California / San Diego	Human	Original	Nasopharyngeal swab		Illumina	iVar 1.2.2	Stretches of NNNs (4.36% of overall sequence).	warn	B.1	G	7
hCoV-19/USA/CA-ALSR-1411/2020	EPI_ISL_494587	2020-05-08	North America / USA / California / San Diego	Human	Original	Nasopharyngeal swab		Illumina	iVar 1.2.2			B.1	G	7
hCoV-19/USA/CA-ALSR-1419/2020	EPI_ISL_494592	2020-03-16	North America / USA / California / San Diego	Human	Original	Nasopharyngeal swab		Illumina	iVar 1.2.2			B.1	GH	7
hCoV-19/USA/VA-DCLS-0627/2020	EPI_ISL_495300	2020-04-08	North America / USA / Virginia	Human	Original			Illumina Miseq	minimap2/ivar			B.1	GH	7
hCoV-19/USA/VA-DCLS-0629/2020	EPI_ISL_495302	2020-04-10	North America / USA / Virginia	Human	Original			Illumina Miseq	minimap2/ivar			B.1	GH	7
hCoV-19/USA/VA-DCLS-0638/2020	EPI_ISL_495310	2020-04-10	North America / USA / Virginia	Human	Original			Illumina Miseq	minimap2/ivar			B.1	GH	7
hCoV-19/USA/VA-DCLS-0644/2020	EPI_ISL_495316	2020-04-10	North America / USA / Virginia	Human	Original			Illumina Miseq	minimap2/ivar			B.1	GH	7
hCoV-19/USA/VA-DCLS-0645/2020	EPI_ISL_495317	2020-04-11	North America / USA / Virginia	Human	Original			Illumina Miseq	minimap2/ivar			B.1	GH	7
hCoV-19/USA/VA-DCLS-0648/2020	EPI_ISL_495320	2020-04-11	North America / USA / Virginia	Human	Original			Illumina Miseq	minimap2/ivar			B.1	GH	7
hCoV-19/USA/VA-DCLS-0654/2020	EPI_ISL_495326	2020-04-11	North America / USA / Virginia	Human	Original			Illumina Miseq	minimap2/ivar			B.1	GH	7
hCoV-19/USA/VA-DCLS-0656/2020	EPI_ISL_495327	2020-04-09	North America / USA / Virginia	Human	Original			Illumina Miseq	minimap2/ivar			B.1	GH	7
hCoV-19/USA/FL-BPHL-0434/2020	EPI_ISL_495340	2020-03-20	North America / USA / Florida	Human	Original			Illumina MiSeq	bwa v0.7.17; ivar v1.2.2			B.1.1	G	7
hCoV-19/USA/FL-BPHL-0435/2020	EPI_ISL_495341	2020-03-23	North America / USA / Florida	Human	Original			Illumina MiSeq	bwa v0.7.17; ivar v1.2.2			B.1	G	7
hCoV-19/USA/FL-BPHL-0436/2020	EPI_ISL_495342	2020-03-23	North America / USA / Florida	Human	Original			Illumina MiSeq	bwa v0.7.17; ivar v1.2.2			B.1	GH	7
hCoV-19/USA/FL-BPHL-0437/2020	EPI_ISL_495343	2020-03-21	North America / USA / Florida	Human	Original			Illumina MiSeq	bwa v0.7.17; ivar v1.2.2			B.1	GH	7
hCoV-19/USA/FL-BPHL-0438/2020	EPI_ISL_495344	2020-03-23	North America / USA / Florida	Human	Original			Illumina MiSeq	bwa v0.7.17; ivar v1.2.2			B.1.1	GR	7
hCoV-19/USA/FL-BPHL-0441/2020	EPI_ISL_495347	2020-03-21	North America / USA / Florida	Human	Original			Illumina MiSeq	bwa v0.7.17; ivar v1.2.2			A.1	S	7
hCoV-19/USA/FL-BPHL-0442/2020	EPI_ISL_495348	2020-03-21	North America / USA / Florida	Human	Original			Illumina MiSeq	bwa v0.7.17; ivar v1.2.2			B.1	GH	7
hCoV-19/USA/FL-BPHL-0443/2020	EPI_ISL_495349	2020-03-21	North America / USA / Florida	Human	Original			Illumina MiSeq	bwa v0.7.17; ivar v1.2.2			B.1	GH	7
hCoV-19/USA/FL-BPHL-0444/2020	EPI_ISL_495350	2020-03-23	North America / USA / Florida	Human	Original			Illumina MiSeq	bwa v0.7.17; ivar v1.2.2			B.1.2	GH	7
hCoV-19/USA/FL-BPHL-0445/2020	EPI_ISL_495351	2020-03-23	North America / USA / Florida	Human	Original			Illumina MiSeq	bwa v0.7.17; ivar v1.2.2			B.1.2	GH	7
hCoV-19/USA/FL-BPHL-0446/2020	EPI_ISL_495352	2020-03-23	North America / USA / Florida	Human	Original			Illumina MiSeq	bwa v0.7.17; ivar v1.2.2			B.1	G	7
hCoV-19/USA/FL-BPHL-0452/2020	EPI_ISL_495358	2020-03-24	North America / USA / Florida	Human	Original			Illumina MiSeq	bwa v0.7.17; ivar v1.2.2			B.1	G	7
hCoV-19/USA/FL-BPHL-0457/2020	EPI_ISL_495363	2020-03-24	North America / USA / Florida	Human	Original			Illumina MiSeq	bwa v0.7.17; ivar v1.2.2			B.1	GH	7
hCoV-19/USA/FL-BPHL-0462/2020	EPI_ISL_495368	2020-03-25	North America / USA / Florida	Human	Original			Illumina MiSeq	bwa v0.7.17; ivar v1.2.2			B.1	GH	7
hCoV-19/USA/FL-BPHL-0466/2020	EPI_ISL_495372	2020-03-25	North America / USA / Florida	Human	Original			Illumina MiSeq	bwa v0.7.17; ivar v1.2.2			B.1	G	7
hCoV-19/USA/FL-BPHL-0467/2020	EPI_ISL_495373	2020-03-25	North America / USA / Florida	Human	Original			Illumina MiSeq	bwa v0.7.17; ivar v1.2.2			B.1	G	7
hCoV-19/USA/FL-BPHL-0488/2020	EPI_ISL_495394	2020-03-24	North America / USA / Florida	Human	Original			Illumina MiSeq	bwa v0.7.17; ivar v1.2.2			B.1	GH	7
hCoV-19/USA/FL-BPHL-0490/2020	EPI_ISL_495396	2020-03-24	North America / USA / Florida	Human	Original			Illumina MiSeq	bwa v0.7.17; ivar v1.2.2			B.1	GH	7
hCoV-19/USA/FL-BPHL-0492/2020	EPI_ISL_495398	2020-03-26	North America / USA / Florida	Human	Original			Illumina MiSeq	bwa v0.7.17; ivar v1.2.2			B.1	GH	7
hCoV-19/USA/WA-S1423/2020	EPI_ISL_495873	2020-05-19	North America / USA / Washington	Human	Original			Illumina Nextseq	Seattle Flu Assembly Pipeline			B.1.21	GH	7
hCoV-19/Panama/328719/2020	EPI_ISL_496607	2020-02-22	North America / Panama / Panama Center / Omar Torrijos	Human	Original	Oro-pharyngeal swab		Illumina MiSeq v3		Stretches of NNNs (2.22% of overall sequence).	warn	A.2	S	7
hCoV-19/Panama/328721/2020	EPI_ISL_496608	2020-03-09	North America / Panama / Panama Center / Betania	Human	Original	Oro-pharyngeal swab		Illumina MiSeq v3		Stretches of NNNs (2.07% of overall sequence).	warn	A.1	S	7
hCoV-19/Panama/328723/2020	EPI_ISL_496609	2020-02-17	North America / Panama / Panama Center / Las Cumbres	Human	Original	Oro-pharyngeal swab		Illumina MiSeq v3		Stretches of NNNs (2.57% of overall sequence).	warn	A.2	S	7
hCoV-19/Panama/328774/2020	EPI_ISL_496612	2020-03-10	North America / Panama / Panama Center / Juan DÃƒÂ­az	Human	Original	Oro-pharyngeal swab		Illumina MiSeq v3		Stretches of NNNs (2.22% of overall sequence).	warn	A.2	S	7
hCoV-19/Panama/328971/2020	EPI_ISL_496619	2020-03-09	North America / Panama / Panama Center / San Francisco	Human	Original	Oro-pharyngeal swab		Illumina MiSeq v3		Stretches of NNNs (2.22% of overall sequence).	warn	A.1	S	7
hCoV-19/Panama/329064/2020	EPI_ISL_496623	2020-03-09	North America / Panama / Panama Center / Pacora	Human	Original	Oro-pharyngeal swab		Illumina MiSeq v3		Long stretches of NNNs (9.03% of overall sequence).	alert	A.1	O	7
hCoV-19/Panama/329546/2020	EPI_ISL_496632	2020-03-13	North America / Panama / Panama West / Juan DemÃƒÂ³stenes Arosemena	Human	Original	Oro-pharyngeal swab		Illumina MiSeq v3		Stretches of NNNs (2.22% of overall sequence).	warn	A.2	S	7
hCoV-19/Panama/329547/2020	EPI_ISL_496633	2020-03-09	North America / Panama / Santiago	Human	Original	Oro-pharyngeal swab		Illumina MiSeq v3		Stretches of NNNs (2.18% of overall sequence).	warn	A.1	S	7
hCoV-19/Panama/329593/2020	EPI_ISL_496636	2020-03-13	North America / Panama / Panama West / Chorrera	Human	Original	Oro-pharyngeal swab		Illumina MiSeq v3		Stretches of NNNs (2.22% of overall sequence).	warn	A.2	S	7
hCoV-19/Panama/329628/2020	EPI_ISL_496637	2020-03-11	North America / Panama / Panama West / ArraijÃƒÂ¡n	Human	Original	Oro-pharyngeal swab		Illumina MiSeq v3		Stretches of NNNs (4.69% of overall sequence).	warn	A.2	O	7
hCoV-19/Panama/329676/2020	EPI_ISL_496641	2020-03-12	North America / Panama / Panama Center / Arnulfo Arias	Human	Original	Oro-pharyngeal swab		Illumina MiSeq v3		Stretches of NNNs (2.22% of overall sequence).	warn	A.2	S	7
hCoV-19/Panama/329700/2020	EPI_ISL_496644	2020-03-16	North America / Panama / Panama Center / Don Bosco	Human	Original	Oro-pharyngeal swab		Illumina MiSeq v3		Stretches of NNNs (2.22% of overall sequence).	warn	A.2	S	7
hCoV-19/Panama/329718/2020	EPI_ISL_496645	2020-03-15	North America / Panama / Panama West / Herrera	Human	Original	Oro-pharyngeal swab		Illumina MiSeq v3		Stretches of NNNs (2.22% of overall sequence).	warn	A.2	S	7
hCoV-19/Panama/329728/2020	EPI_ISL_496646	2020-03-14	North America / Panama / Panama Center / San Francisco	Human	Original	Oro-pharyngeal swab		Illumina MiSeq v3		Stretches of NNNs (2.66% of overall sequence).	warn	A.1	S	7
hCoV-19/Panama/329868/2020	EPI_ISL_496652	2020-03-13	North America / Panama / Panama Center / Las Cumbres	Human	Original	Oro-pharyngeal swab		Illumina MiSeq v3		Long stretches of NNNs (5.39% of overall sequence).	alert	A.2	O	7
hCoV-19/Panama/330089/2020	EPI_ISL_496658	2020-03-13	North America / Panama / Panama Center / Juan DÃƒÂ­az	Human	Original	Oro-pharyngeal swab		Illumina MiSeq v3		Stretches of NNNs (3.30% of overall sequence).	warn	A.2	O	7
hCoV-19/Panama/330449/2020	EPI_ISL_496664	2020-03-13	North America / Panama / Panama West / Desconocido	Human	Original	Oro-pharyngeal swab		Illumina MiSeq v3		Long stretches of NNNs (5.64% of overall sequence).	alert	A.2	O	7
hCoV-19/Panama/330547/2020	EPI_ISL_496666	2020-03-14	North America / Panama / Cocle	Human	Original	Oro-pharyngeal swab		Illumina MiSeq v3		Stretches of NNNs (3.39% of overall sequence).	warn	A.2	O	7
hCoV-19/Panama/330558/2020	EPI_ISL_496668	2020-03-18	North America / Panama / Panama Center / Pedregal	Human	Original	Oro-pharyngeal swab		Illumina MiSeq v3		Stretches of NNNs (4.14% of overall sequence).	warn	B.1	G	7
hCoV-19/Panama/330722/2020	EPI_ISL_496670	2020-03-13	North America / Panama / Panama Center / El Crisol	Human	Original	Oro-pharyngeal swab		Illumina MiSeq v3		Stretches of NNNs (2.36% of overall sequence).	warn	A.2	S	7
hCoV-19/Panama/331336/2020	EPI_ISL_496683	2020-03-20	North America / Panama / Panama Center / Parque Lefevre	Human	Original	Oro-pharyngeal swab		Illumina MiSeq v3		Stretches of NNNs (4.28% of overall sequence).	warn	B.1.1	GR	7
hCoV-19/Panama/331596/2020	EPI_ISL_496689	2020-03-17	North America / Panama / Panama Center / Betania	Human	Original	Oro-pharyngeal swab		Illumina MiSeq v3		Stretches of NNNs (2.46% of overall sequence).	warn	B.1	GH	7
hCoV-19/USA/MI-MDHHS-SC21447/2020	EPI_ISL_507701	2020-03-20	North America / USA / Michigan	Human	Original			Illumina NextSeq	bwa v. 0.7.17; bcftools v. 1.7			B.1	GH	7
hCoV-19/USA/MI-MDHHS-SC21449/2020	EPI_ISL_507703	2020-04-08	North America / USA / Michigan	Human	Original			Illumina NextSeq	bwa v. 0.7.17; bcftools v. 1.7			B.1	GH	7
hCoV-19/USA/MI-MDHHS-SC21450/2020	EPI_ISL_507704	2020-03-22	North America / USA / Michigan	Human	Original			Illumina NextSeq	bwa v. 0.7.17; bcftools v. 1.7			B.1	GH	7
hCoV-19/USA/MI-MDHHS-SC21454/2020	EPI_ISL_507708	2020-03-21	North America / USA / Michigan	Human	Original			Illumina NextSeq	bwa v. 0.7.17; bcftools v. 1.7			B.1	GH	7
hCoV-19/USA/MI-MDHHS-SC21458/2020	EPI_ISL_507712	2020-03-24	North America / USA / Michigan	Human	Original			Illumina NextSeq	bwa v. 0.7.17; bcftools v. 1.7			B.1	GH	7
hCoV-19/USA/MI-MDHHS-SC20938/2020	EPI_ISL_507728	2020-03-23	North America / USA / Michigan	Human	Original			Illumina MiSeq	bwa v. 0.7.17; bcftools v. 1.7	Stretches of NNNs (4.43% of overall sequence).	warn	B.1	GH	7
hCoV-19/USA/MI-MDHHS-SC20951/2020	EPI_ISL_507740	2020-03-19	North America / USA / Michigan	Human	Original			Illumina MiSeq	bwa v. 0.7.17; bcftools v. 1.7			B.1	GH	7
hCoV-19/USA/MI-MDHHS-SC20954/2020	EPI_ISL_507743	2020-03-15	North America / USA / Michigan	Human	Original			Illumina MiSeq	bwa v. 0.7.17; bcftools v. 1.7			B.1	GH	7
hCoV-19/USA/MI-MDHHS-SC20957/2020	EPI_ISL_507746	2020-03-23	North America / USA / Michigan	Human	Original			Illumina MiSeq	bwa v. 0.7.17; bcftools v. 1.7			B.1	GH	7
hCoV-19/USA/MI-MDHHS-SC20962/2020	EPI_ISL_507750	2020-03-26	North America / USA / Michigan	Human	Original			Illumina MiSeq	bwa v. 0.7.17; bcftools v. 1.7	Stretches of NNNs (4.33% of overall sequence).	warn	B.1	GH	7
hCoV-19/USA/MI-MDHHS-SC20964/2020	EPI_ISL_507752	2020-03-27	North America / USA / Michigan	Human	Original			Illumina MiSeq	bwa v. 0.7.17; bcftools v. 1.7	Stretches of NNNs (3.79% of overall sequence).	warn	B.1	GH	7
hCoV-19/USA/MI-MDHHS-SC20965/2020	EPI_ISL_507753	2020-04-06	North America / USA / Michigan	Human	Original			Illumina MiSeq	bwa v. 0.7.17; bcftools v. 1.7	Stretches of NNNs (3.63% of overall sequence).	warn	B.1	G	7
hCoV-19/USA/MI-MDHHS-SC20967/2020	EPI_ISL_507755	2020-03-26	North America / USA / Michigan	Human	Original			Illumina MiSeq	bwa v. 0.7.17; bcftools v. 1.7	Stretches of NNNs (2.56% of overall sequence).	warn	B.1	GH	7
hCoV-19/USA/MI-MDHHS-SC20969/2020	EPI_ISL_507757	2020-03-26	North America / USA / Michigan	Human	Original			Illumina MiSeq	bwa v. 0.7.17; bcftools v. 1.7	Stretches of NNNs (2.34% of overall sequence).	warn	B.1	GH	7
hCoV-19/USA/MI-MDHHS-SC20970/2020	EPI_ISL_507758	2020-03-23	North America / USA / Michigan	Human	Original			Illumina MiSeq	bwa v. 0.7.17; bcftools v. 1.7	Stretches of NNNs (2.01% of overall sequence).	warn	B.1	GH	7
hCoV-19/USA/MI-MDHHS-SC20975/2020	EPI_ISL_507763	2020-03-27	North America / USA / Michigan	Human	Original			Illumina MiSeq	bwa v. 0.7.17; bcftools v. 1.7			B.1	GH	7
hCoV-19/USA/MI-MDHHS-SC20982/2020	EPI_ISL_507769	2020-05-14	North America / USA / Michigan	Human	Original			Illumina NextSeq	bwa v. 0.7.17; bcftools v. 1.7	Stretches of NNNs (3.00% of overall sequence).	warn	B.1	GH	7
hCoV-19/USA/MI-MDHHS-SC20983/2020	EPI_ISL_507770	2020-05-27	North America / USA / Michigan	Human	Original			Illumina NextSeq	bwa v. 0.7.17; bcftools v. 1.7	Stretches of NNNs (2.58% of overall sequence).	warn	B.1	GH	7
hCoV-19/USA/MI-MDHHS-SC21014/2020	EPI_ISL_507790	2020-03-27	North America / USA / Michigan	Human	Original			Illumina NextSeq	bwa v. 0.7.17; bcftools v. 1.7	Long stretches of NNNs (6.72% of overall sequence).	alert	B.1	GH	7
hCoV-19/USA/MI-MDHHS-SC21018/2020	EPI_ISL_507794	2020-03-30	North America / USA / Michigan	Human	Original			Illumina NextSeq	bwa v. 0.7.17; bcftools v. 1.7	Long stretches of NNNs (6.04% of overall sequence).	alert	B.1	GH	7
hCoV-19/USA/MI-MDHHS-SC21020/2020	EPI_ISL_507796	2020-03-28	North America / USA / Michigan	Human	Original			Illumina NextSeq	bwa v. 0.7.17; bcftools v. 1.7	Long stretches of NNNs (6.15% of overall sequence).	alert	B.1	GH	7
hCoV-19/USA/MI-MDHHS-SC21023/2020	EPI_ISL_507799	2020-03-29	North America / USA / Michigan	Human	Original			Illumina NextSeq	bwa v. 0.7.17; bcftools v. 1.7	Long stretches of NNNs (6.13% of overall sequence).	alert	B.1	GH	7
hCoV-19/USA/MI-MDHHS-SC21024/2020	EPI_ISL_507800	2020-03-28	North America / USA / Michigan	Human	Original			Illumina NextSeq	bwa v. 0.7.17; bcftools v. 1.7	Long stretches of NNNs (5.73% of overall sequence).	alert	B.1	GH	7
hCoV-19/USA/MI-MDHHS-SC21027/2020	EPI_ISL_507803	2020-03-27	North America / USA / Michigan	Human	Original			Illumina NextSeq	bwa v. 0.7.17; bcftools v. 1.7	Long stretches of NNNs (5.43% of overall sequence).	alert	B.1	GH	7
hCoV-19/USA/MI-MDHHS-SC21031/2020	EPI_ISL_507807	2020-03-24	North America / USA / Michigan	Human	Original			Illumina NextSeq	bwa v. 0.7.17; bcftools v. 1.7	Long stretches of NNNs (5.43% of overall sequence).	alert	B.1	GH	7
hCoV-19/USA/MI-MDHHS-SC21033/2020	EPI_ISL_507809	2020-04-02	North America / USA / Michigan	Human	Original			Illumina NextSeq	bwa v. 0.7.17; bcftools v. 1.7	Stretches of NNNs (4.94% of overall sequence).	warn	B.1	GH	7
hCoV-19/USA/MI-MDHHS-SC21037/2020	EPI_ISL_507813	2020-04-01	North America / USA / Michigan	Human	Original			Illumina NextSeq	bwa v. 0.7.17; bcftools v. 1.7	Stretches of NNNs (4.39% of overall sequence).	warn	B.1	GH	7
hCoV-19/USA/MI-MDHHS-SC21040/2020	EPI_ISL_507816	2020-03-25	North America / USA / Michigan	Human	Original			Illumina NextSeq	bwa v. 0.7.17; bcftools v. 1.7	Stretches of NNNs (4.72% of overall sequence).	warn	B.1	GH	7
hCoV-19/USA/MI-MDHHS-SC21041/2020	EPI_ISL_507817	2020-03-28	North America / USA / Michigan	Human	Original			Illumina NextSeq	bwa v. 0.7.17; bcftools v. 1.7	Stretches of NNNs (4.82% of overall sequence).	warn	B.1	GH	7
hCoV-19/USA/MI-MDHHS-SC21047/2020	EPI_ISL_507823	2020-03-26	North America / USA / Michigan	Human	Original			Illumina NextSeq	bwa v. 0.7.17; bcftools v. 1.7	Long stretches of NNNs (5.17% of overall sequence).	alert	B.1	GH	7
hCoV-19/USA/MI-MDHHS-SC21060/2020	EPI_ISL_507836	2020-03-27	North America / USA / Michigan	Human	Original			Illumina NextSeq	bwa v. 0.7.17; bcftools v. 1.7	Stretches of NNNs (3.57% of overall sequence).	warn	B.1	GH	7
hCoV-19/USA/MI-MDHHS-SC21109/2020	EPI_ISL_507885	2020-04-03	North America / USA / Michigan	Human	Original			Illumina NextSeq	bwa v. 0.7.17; bcftools v. 1.7			B.1	GH	7
hCoV-19/USA/MI-MDHHS-SC21113/2020	EPI_ISL_507889	2020-03-30	North America / USA / Michigan	Human	Original			Illumina NextSeq	bwa v. 0.7.17; bcftools v. 1.7			B.1	GH	7
hCoV-19/USA/MI-MDHHS-SC21116/2020	EPI_ISL_507892	2020-03-23	North America / USA / Michigan	Human	Original			Illumina NextSeq	bwa v. 0.7.17; bcftools v. 1.7			B.1	GH	7
hCoV-19/USA/MI-MDHHS-SC21119/2020	EPI_ISL_507895	2020-03-27	North America / USA / Michigan	Human	Original			Illumina NextSeq	bwa v. 0.7.17; bcftools v. 1.7			B.1	GH	7
hCoV-19/USA/MI-MDHHS-SC21120/2020	EPI_ISL_507896	2020-03-27	North America / USA / Michigan	Human	Original			Illumina NextSeq	bwa v. 0.7.17; bcftools v. 1.7			B.1	GH	7
hCoV-19/USA/MI-MDHHS-SC21121/2020	EPI_ISL_507897	2020-03-24	North America / USA / Michigan	Human	Original			Illumina NextSeq	bwa v. 0.7.17; bcftools v. 1.7			B.1	GH	7
hCoV-19/USA/MI-MDHHS-SC21122/2020	EPI_ISL_507898	2020-03-30	North America / USA / Michigan	Human	Original			Illumina NextSeq	bwa v. 0.7.17; bcftools v. 1.7			B.1	GH	7
hCoV-19/USA/NM-UNM-00346/2020	EPI_ISL_508003	2020-05-07	North America / USA / New Mexico	Human	Original			Illumina MiSeq	ARTIC/iVar			B.1	GH	7
hCoV-19/USA/NM-UNM-00288/2020	EPI_ISL_508006	2020-05-11	North America / USA / New Mexico	Human	Original			Illumina MiSeq	ARTIC/iVar			B.1	GH	7
hCoV-19/USA/NM-UNM-00316/2020	EPI_ISL_508007	2020-05-14	North America / USA / New Mexico	Human	Original			Illumina MiSeq	ARTIC/iVar			B.1	GH	7
hCoV-19/USA/NM-UNM-00381/2020	EPI_ISL_508015	2020-05-03	North America / USA / New Mexico	Human	Original			Illumina MiSeq	ARTIC/iVar			B.1	GH	7
hCoV-19/USA/NM-UNM-00326/2020	EPI_ISL_508016	2020-05-15	North America / USA / New Mexico	Human	Original			Illumina MiSeq	ARTIC/iVar			B.1.1	GH	7
hCoV-19/USA/NM-UNM-00397/2020	EPI_ISL_508020	2020-04-20	North America / USA / New Mexico	Human	Original			Illumina MiSeq	ARTIC/iVar			B.1.1	G	7
hCoV-19/USA/NM-UNM-00315/2020	EPI_ISL_508021	2020-04-21	North America / USA / New Mexico	Human	Original			Illumina MiSeq	ARTIC/iVar			B.1	GH	7
hCoV-19/USA/AZ-UNM-00380/2020	EPI_ISL_508037	2020-05-09	North America / USA / Arizona	Human	Original			Illumina MiSeq	ARTIC/iVar			B.1	GH	7
hCoV-19/USA/NM-UNM-00279/2020	EPI_ISL_508046	2020-05-15	North America / USA / New Mexico	Human	Original			Illumina MiSeq	ARTIC/iVar			B.1.1	O	7
hCoV-19/USA/NM-UNM-00284/2020	EPI_ISL_508048	2020-05-15	North America / USA / New Mexico	Human	Original			Illumina MiSeq	ARTIC/iVar			B.1	GH	7
hCoV-19/USA/NM-UNM-00259/2020	EPI_ISL_508049	2020-05-22	North America / USA / New Mexico	Human	Original			Illumina MiSeq	ARTIC/iVar			B.1	O	7
hCoV-19/USA/NM-UNM-00368/2020	EPI_ISL_508051	2020-05-12	North America / USA / New Mexico	Human	Original			Illumina MiSeq	ARTIC/iVar			B.1	GH	7
hCoV-19/USA/NM-UNM-00289/2020	EPI_ISL_508052	2020-05-07	North America / USA / New Mexico	Human	Original			Illumina MiSeq	ARTIC/iVar			B.1	O	7
hCoV-19/USA/NM-UNM-00303/2020	EPI_ISL_508058	2020-05-13	North America / USA / New Mexico	Human	Original			Illumina MiSeq	ARTIC/iVar			B.1	GH	7
hCoV-19/USA/NM-UNM-00301/2020	EPI_ISL_508065	2020-04-29	North America / USA / New Mexico	Human	Original			Illumina MiSeq	ARTIC/iVar			B.1	O	7
hCoV-19/USA/NM-UNM-00320/2020	EPI_ISL_508066	2020-04-20	North America / USA / New Mexico	Human	Original			Illumina MiSeq	ARTIC/iVar			B.1.2	GH	7
hCoV-19/USA/NM-UNM-00295/2020	EPI_ISL_508068	2020-05-14	North America / USA / New Mexico	Human	Original			Illumina MiSeq	ARTIC/iVar			B.1	O	7
hCoV-19/USA/NM-UNM-00360/2020	EPI_ISL_508072	2020-04-15	North America / USA / New Mexico	Human	Original			Illumina MiSeq	ARTIC/iVar			B.1	GH	7
hCoV-19/USA/NM-UNM-00396/2020	EPI_ISL_508080	2020-05-04	North America / USA / New Mexico	Human	Original			Illumina MiSeq	ARTIC/iVar			B.1	GH	7
hCoV-19/USA/NM-UNM-00379/2020	EPI_ISL_508081	2020-05-12	North America / USA / New Mexico	Human	Original			Illumina MiSeq	ARTIC/iVar			B.1.2	GH	7
hCoV-19/USA/NM-UNM-00362/2020	EPI_ISL_508083	2020-04-30	North America / USA / New Mexico	Human	Original			Illumina MiSeq	ARTIC/iVar			B.1	GH	7
hCoV-19/USA/NM-UNM-00341/2020	EPI_ISL_508093	2020-05-07	North America / USA / New Mexico	Human	Original			Illumina MiSeq	ARTIC/iVar			B.1.1	GR	7
hCoV-19/USA/NM-UNM-00317/2020	EPI_ISL_508097	2020-05-13	North America / USA / New Mexico	Human	Original			Illumina MiSeq	ARTIC/iVar			B.1.1	GR	7
hCoV-19/USA/NM-UNM-00330/2020	EPI_ISL_508098	2020-05-13	North America / USA / New Mexico	Human	Original			Illumina MiSeq	ARTIC/iVar			B.1.1	G	7
hCoV-19/USA/CA-CZB-1352/2020	EPI_ISL_468366	2020-04-11	North America / USA / California / Alameda County	Human	Original	Nasopharyngeal/oropharyngeal swab		Illumina Novaseq	minimap2 / iVar	Stretches of NNNs (1.15% of overall sequence).	warn	A.1	S	7
hCoV-19/USA/CA-CZB-1356/2020	EPI_ISL_468370	2020-04-12	North America / USA / California / Alameda County	Human	Original	Nasopharyngeal/oropharyngeal swab		Illumina Novaseq	minimap2 / iVar			A.1	S	7
hCoV-19/USA/CA-CZB-1396/2020	EPI_ISL_468378	2020-04-19	North America / USA / California / Alameda County	Human	Original	Nasopharyngeal/oropharyngeal swab		Illumina Novaseq	minimap2 / iVar	Stretches of NNNs (3.94% of overall sequence).	warn	B.1	GH	7
hCoV-19/USA/CA-CZB-1401/2020	EPI_ISL_468381	2020-04-19	North America / USA / California / Alameda County	Human	Original	Nasopharyngeal/oropharyngeal swab		Illumina Novaseq	minimap2 / iVar	Long stretches of NNNs (5.49% of overall sequence).	alert	B.1	GH	7
hCoV-19/USA/CA-CZB-1417/2020	EPI_ISL_468391	2020-03-19	North America / USA / California / San Luis Obispo County	Human	Original	Nasopharyngeal/oropharyngeal swab		Illumina Novaseq	minimap2 / iVar			B.1	GH	7
hCoV-19/USA/CA-CZB-1421/2020	EPI_ISL_468394	2020-03-20	North America / USA / California / San Luis Obispo County	Human	Original	Nasopharyngeal/oropharyngeal swab		Illumina Novaseq	minimap2 / iVar			B.1	GH	7
hCoV-19/USA/CA-CZB-1423/2020	EPI_ISL_468395	2020-03-20	North America / USA / California / San Luis Obispo County	Human	Original	Nasopharyngeal/oropharyngeal swab		Illumina Novaseq	minimap2 / iVar			B.1.110	GH	7
hCoV-19/USA/CA-CZB-1424/2020	EPI_ISL_468396	2020-03-20	North America / USA / California / San Luis Obispo County	Human	Original	Nasopharyngeal/oropharyngeal swab		Illumina Novaseq	minimap2 / iVar			B.1.110	GH	7
hCoV-19/USA/CA-CZB-1425/2020	EPI_ISL_468397	2020-03-20	North America / USA / California / San Luis Obispo County	Human	Original	Nasopharyngeal/oropharyngeal swab		Illumina Novaseq	minimap2 / iVar			B.1	GH	7
hCoV-19/USA/CA-CZB-1427/2020	EPI_ISL_468398	2020-03-21	North America / USA / California / San Luis Obispo County	Human	Original	Nasopharyngeal/oropharyngeal swab		Illumina Novaseq	minimap2 / iVar			B.1	GH	7
hCoV-19/USA/CA-CZB-1433/2020	EPI_ISL_468403	2020-03-24	North America / USA / California / San Luis Obispo County	Human	Original	Nasopharyngeal/oropharyngeal swab		Illumina Novaseq	minimap2 / iVar			B.1.1	GR	7
hCoV-19/USA/CA-CZB-1443/2020	EPI_ISL_468410	2020-03-28	North America / USA / California / San Luis Obispo County	Human	Original	Nasopharyngeal/oropharyngeal swab		Illumina Novaseq	minimap2 / iVar			B.1.1	GR	7
hCoV-19/USA/CA-CZB-1445/2020	EPI_ISL_468411	2020-03-30	North America / USA / California / San Luis Obispo County	Human	Original	Nasopharyngeal/oropharyngeal swab		Illumina Novaseq	minimap2 / iVar			B.1.1	GR	7
hCoV-19/USA/UT-01919/2020	EPI_ISL_470542	2020-04-13	North America / USA / Utah	Human	Original			Illumina MiSeq	BWA + Ivar	Stretches of NNNs (1.73% of overall sequence).	warn	B.1.112	GH	7
hCoV-19/USA/UT-01923/2020	EPI_ISL_470544	2020-04-13	North America / USA / Utah	Human	Original			Illumina MiSeq	BWA + Ivar			B.1.112	GH	7
hCoV-19/USA/UT-02437/2020	EPI_ISL_470552	2020-04-21	North America / USA / Utah	Human	Original			Illumina MiSeq	BWA + Ivar			B.1	G	7
hCoV-19/USA/UT-03893/2020	EPI_ISL_470555	2020-04-13	North America / USA / Utah	Human	Original			Illumina MiSeq	BWA + Ivar	Stretches of NNNs (3.43% of overall sequence). NSP11 without BLAST coverage.	warn	B.1.112	GH	7
hCoV-19/USA/UT-03899/2020	EPI_ISL_470558	2020-04-13	North America / USA / Utah	Human	Original			Illumina MiSeq	BWA + Ivar	Stretches of NNNs (2.93% of overall sequence).	warn	B.1.112	GH	7
hCoV-19/USA/UT-03910/2020	EPI_ISL_470562	2020-04-13	North America / USA / Utah	Human	Original			Illumina MiSeq	BWA + Ivar	[X] Long stretches of NNNs (5.41% of overall sequence). NSP11 is missing. NS7b is missing.	alert	B.1.112	GH	7
hCoV-19/USA/UT-04836/2020	EPI_ISL_470566	2020-04-19	North America / USA / Utah	Human	Original			Illumina MiSeq	BWA + Ivar			B.1	GH	7
hCoV-19/USA/UT-02041/2020	EPI_ISL_470664	2020-04-14	North America / USA / Utah	Human	Original			Illumina MiSeq	BWA + Ivar			B.1.2	GH	7
hCoV-19/USA/UT-01840/2020	EPI_ISL_470682	2020-04-13	North America / USA / Utah	Human	Original			Illumina MiSeq	BWA + Ivar	Stretches of NNNs (3.18% of overall sequence). NSP11 without BLAST coverage.	warn	B.1.68	G	7
hCoV-19/USA/UT-01842/2020	EPI_ISL_470684	2020-04-13	North America / USA / Utah	Human	Original			Illumina MiSeq	BWA + Ivar			B.1.68	G	7
hCoV-19/USA/UT-01844/2020	EPI_ISL_470686	2020-04-13	North America / USA / Utah	Human	Original			Illumina MiSeq	BWA + Ivar			B.1.68	G	7
hCoV-19/USA/UT-01867/2020	EPI_ISL_470691	2020-04-13	North America / USA / Utah	Human	Original			Illumina MiSeq	BWA + Ivar			B.1.68	G	7
hCoV-19/USA/UT-01870/2020	EPI_ISL_470694	2020-04-13	North America / USA / Utah	Human	Original			Illumina MiSeq	BWA + Ivar			B.1.68	G	7
hCoV-19/USA/UT-01881/2020	EPI_ISL_470701	2020-04-13	North America / USA / Utah	Human	Original			Illumina MiSeq	BWA + Ivar			B.1.68	G	7
hCoV-19/USA/UT-01884/2020	EPI_ISL_470704	2020-04-13	North America / USA / Utah	Human	Original			Illumina MiSeq	BWA + Ivar			B.1	GH	7
hCoV-19/USA/UT-02137/2020	EPI_ISL_470709	2020-04-14	North America / USA / Utah	Human	Original			Illumina MiSeq	BWA + Ivar	Stretches of NNNs (3.98% of overall sequence). NSP11 without BLAST coverage.	warn	B.1	G	7
hCoV-19/USA/UT-02138/2020	EPI_ISL_470710	2020-04-14	North America / USA / Utah	Human	Original			Illumina MiSeq	BWA + Ivar	Stretches of NNNs (4.01% of overall sequence). NSP11 without BLAST coverage.	warn	B.1	GH	7
hCoV-19/USA/UT-03930/2020	EPI_ISL_470718	2020-04-03	North America / USA / Utah	Human	Original			Illumina MiSeq	BWA + Ivar	Stretches of NNNs (4.00% of overall sequence). Gap of 6 nucleotides when compared to the reference sequence. NSP11 without BLAST coverage.	warn	B.1	GH	7
hCoV-19/USA/UT-01898/2020	EPI_ISL_470719	2020-04-13	North America / USA / Utah	Human	Original			Illumina MiSeq	BWA + Ivar	Stretches of NNNs (3.83% of overall sequence).	warn	B.1.112	GH	7
hCoV-19/USA/UT-03864/2020	EPI_ISL_470723	2020-04-08	North America / USA / Utah	Human	Original			Illumina MiSeq	BWA + Ivar	Long stretches of NNNs (9.23% of overall sequence).	alert	B.1.1	GR	7
hCoV-19/USA/UT-03871/2020	EPI_ISL_470727	2020-04-05	North America / USA / Utah	Human	Original			Illumina MiSeq	BWA + Ivar	Stretches of NNNs (3.16% of overall sequence).	warn	B.1	G	7
hCoV-19/USA/UT-02107/2020	EPI_ISL_470729	2020-04-13	North America / USA / Utah	Human	Original			Illumina MiSeq	BWA + Ivar	Stretches of NNNs (2.37% of overall sequence).	warn	B.1.68	G	7
hCoV-19/USA/MI-MDHHS-SC20800/2020	EPI_ISL_471821	2020-05-19	North America / USA / Michigan	Human	Original			Illumina MiSeq	bwa v. 0.7.17; bcftools v. 1.7			B.1.103	G	7
hCoV-19/USA/MI-MDHHS-SC20802/2020	EPI_ISL_471823	2020-05-19	North America / USA / Michigan	Human	Original			Illumina MiSeq	bwa v. 0.7.17; bcftools v. 1.7			B.1.103	G	7
hCoV-19/USA/MI-MDHHS-SC20804/2020	EPI_ISL_471825	2020-05-18	North America / USA / Michigan	Human	Original			Illumina MiSeq	bwa v. 0.7.17; bcftools v. 1.7			B.1	GH	7
hCoV-19/USA/MI-MDHHS-SC20808/2020	EPI_ISL_471829	2020-05-19	North America / USA / Michigan	Human	Original			Illumina MiSeq	bwa v. 0.7.17; bcftools v. 1.7	Stretches of NNNs (1.55% of overall sequence).	warn	B.1	G	7
hCoV-19/USA/MI-MDHHS-SC20830/2020	EPI_ISL_471851	2020-04-16	North America / USA / Michigan	Human	Original			Illumina MiSeq	bwa v. 0.7.17; bcftools v. 1.7			B.1	GH	7
hCoV-19/USA/MI-MDHHS-SC20836/2020	EPI_ISL_471857	2020-04-21	North America / USA / Michigan	Human	Original			Illumina MiSeq	bwa v. 0.7.17; bcftools v. 1.7			B.1.103	G	7
hCoV-19/USA/MI-MDHHS-SC20848/2020	EPI_ISL_471869	2020-04-29	North America / USA / Michigan	Human	Original			Illumina NextSeq	bwa v. 0.7.17; bcftools v. 1.7	Stretches of NNNs (1.02% of overall sequence).	warn	B.1	GH	7
hCoV-19/USA/MI-MDHHS-SC20857/2020	EPI_ISL_471878	2020-04-29	North America / USA / Michigan	Human	Original			Illumina NextSeq	bwa v. 0.7.17; bcftools v. 1.7			B.1	GH	7
hCoV-19/USA/MI-MDHHS-SC20859/2020	EPI_ISL_471880	2020-04-29	North America / USA / Michigan	Human	Original			Illumina NextSeq	bwa v. 0.7.17; bcftools v. 1.7			B.1	GH	7
hCoV-19/USA/MI-MDHHS-SC20861/2020	EPI_ISL_471882	2020-04-29	North America / USA / Michigan	Human	Original			Illumina NextSeq	bwa v. 0.7.17; bcftools v. 1.7			B.1	GH	7
hCoV-19/USA/MI-MDHHS-SC20878/2020	EPI_ISL_471899	2020-05-15	North America / USA / Michigan	Human	Original			Illumina NextSeq	bwa v. 0.7.17; bcftools v. 1.7			B.1.103	G	7
hCoV-19/USA/NE-11507/2020	EPI_ISL_475222	2020-05-05	North America / USA / Nebraska	Human	Original			Nanopore MinION	ARTIC lab-on-SSD			B.1.5	G	7
hCoV-19/USA/NE-11511/2020	EPI_ISL_475224	2020-05-05	North America / USA / Nebraska	Human	Original			Nanopore MinION	ARTIC lab-on-SSD	Stretches of NNNs (2.72% of overall sequence).	warn	B.1	GH	7
hCoV-19/USA/NE-11554/2020	EPI_ISL_475229	2020-05-05	North America / USA / Nebraska	Human	Original			Nanopore MinION	ARTIC lab-on-SSD			B.1.5	G	7
hCoV-19/USA/NE-11845/2020	EPI_ISL_475237	2020-05-05	North America / USA / Nebraska	Human	Original			Nanopore MinION	ARTIC lab-on-SSD			B.1	GH	7
hCoV-19/USA/CA-CSMC107/2020	EPI_ISL_475582	2020-04-02	North America / USA / California / Los Angeles	Human	Original			Illumina NovaSeq				B.1	GH	7
hCoV-19/USA/CA-CSMC108/2020	EPI_ISL_475583	2020-04-02	North America / USA / California / Los Angeles	Human	Original			Illumina NovaSeq				B.1.1	GR	7
hCoV-19/USA/CA-CSMC118/2020	EPI_ISL_475594	2020-04-05	North America / USA / California / Los Angeles	Human	Original			Illumina NovaSeq				B.1	GH	7
hCoV-19/USA/CA-CSMC12/2020	EPI_ISL_475596	2020-03-28	North America / USA / California / Los Angeles	Human	Original			Illumina NovaSeq				B.1	GH	7
hCoV-19/USA/CT-Yale-288/2020	EPI_ISL_476518	2020-03-27	North America / USA / Connecticut / Greenwich	Human	Original	Nasopharyngeal swab		Illumina MiSeq	iVAR			B.1	GH	7
hCoV-19/USA/CT-Yale-313/2020	EPI_ISL_476541	2020-03-31	North America / USA / Connecticut / Wallingford	Human	Original	Nasopharyngeal swab		Illumina MiSeq	iVAR	[W] Stretches of NNNs (1.99% of overall sequence).	warn	B.1	GH	7
hCoV-19/USA/CT-Yale-328/2020	EPI_ISL_476556	2020-04-01	North America / USA / Connecticut / Milford	Human	Original	Nasopharyngeal swab		Illumina MiSeq	iVAR			B.1	GH	7
hCoV-19/USA/WA-UW-3024/2020	EPI_ISL_486080	2020-03-26	North America / USA / Washington	Human	Original	NP/OP swab		Illumina				B.1.21	GH	7
hCoV-19/USA/WA-UW-3026/2020	EPI_ISL_486081	2020-03-26	North America / USA / Washington	Human	Original	NP/OP swab		Illumina				B.1.21	GH	7
hCoV-19/USA/WA-UW-3030/2020	EPI_ISL_486082	2020-03-26	North America / USA / Washington	Human	Original	NP/OP swab		Illumina		Gap of 9 nucleotides when compared to the reference sequence. Submitter Note: we have confirmed gaps.	info	B.1	GH	7
hCoV-19/USA/WA-UW-3041/2020	EPI_ISL_486083	2020-03-27	North America / USA / Washington	Human	Original	NP/OP swab		Illumina				A.1	S	7
hCoV-19/USA/WA-UW-3046/2020	EPI_ISL_486084	2020-03-27	North America / USA / Washington	Human	Original	NP/OP swab		Illumina				A.1	S	7
hCoV-19/USA/WA-UW-3048/2020	EPI_ISL_486085	2020-03-27	North America / USA / Washington	Human	Original	NP/OP swab		Illumina				A.1	S	7
hCoV-19/USA/WA-UW-3849/2020	EPI_ISL_486094	2020-03-26	North America / USA / Washington	Human	Original	NP/OP swab		Illumina				B.1.21	GH	7
hCoV-19/USA/WA-UW-4776/2020	EPI_ISL_486099	2020-03-27	North America / USA / Washington	Human	Original	NP/OP swab		Illumina				A.1	S	7
hCoV-19/USA/CA-CZB-1914/2020	EPI_ISL_486207	2020-04-22	North America / USA / California / Orange County	Human	Original	Nasopharyngeal/oropharyngeal swab		Illumina Novaseq	Minimap2 / iVar	Stretches of NNNs (3.66% of overall sequence).	warn	B.1.1	G	7
hCoV-19/USA/CA-CZB-1916/2020	EPI_ISL_486209	2020-04-22	North America / USA / California / Orange County	Human	Original	Nasopharyngeal/oropharyngeal swab		Illumina Novaseq	Minimap2 / iVar			B.1	GH	7
hCoV-19/USA/CA-CZB-1919/2020	EPI_ISL_486211	2020-04-22	North America / USA / California / Orange County	Human	Original	Nasopharyngeal/oropharyngeal swab		Illumina Novaseq	Minimap2 / iVar			B.1.1	GR	7
hCoV-19/USA/CA-CZB-1920/2020	EPI_ISL_486212	2020-04-23	North America / USA / California / Orange County	Human	Original	Nasopharyngeal/oropharyngeal swab		Illumina Novaseq	Minimap2 / iVar			B.1.1	GR	7
hCoV-19/USA/CA-CZB-1922/2020	EPI_ISL_486214	2020-04-23	North America / USA / California / Orange County	Human	Original	Nasopharyngeal/oropharyngeal swab		Illumina Novaseq	Minimap2 / iVar			B.1.1	GR	7
hCoV-19/USA/CA-CZB-1923/2020	EPI_ISL_486215	2020-04-23	North America / USA / California / Orange County	Human	Original	Nasopharyngeal/oropharyngeal swab		Illumina Novaseq	Minimap2 / iVar			B.1.1	GR	7
hCoV-19/USA/CA-CZB-1928/2020	EPI_ISL_486217	2020-04-24	North America / USA / California / Orange County	Human	Original	Nasopharyngeal/oropharyngeal swab		Illumina Novaseq	Minimap2 / iVar			B.1.5	G	7
hCoV-19/USA/CA-CZB-1930/2020	EPI_ISL_486219	2020-04-15	North America / USA / California / Orange County	Human	Original	Nasopharyngeal/oropharyngeal swab		Illumina Novaseq	Minimap2 / iVar	Stretches of NNNs (3.85% of overall sequence).	warn	B.1.1	GR	7
hCoV-19/USA/CA-CZB-1951/2020	EPI_ISL_486227	2020-05-05	North America / USA / California / Orange County	Human	Original	Nasopharyngeal/oropharyngeal swab		Illumina Novaseq	Minimap2 / iVar	Stretches of NNNs (2.32% of overall sequence).	warn	B.1.1	GR	7
hCoV-19/USA/CA-CZB-1955/2020	EPI_ISL_486228	2020-05-06	North America / USA / California / Orange County	Human	Original	Nasopharyngeal/oropharyngeal swab		Illumina Novaseq	Minimap2 / iVar			B.1	GH	7
hCoV-19/USA/CA-CZB-1958/2020	EPI_ISL_486230	2020-05-06	North America / USA / California / Orange County	Human	Original	Nasopharyngeal/oropharyngeal swab		Illumina Novaseq	Minimap2 / iVar			B.1	GH	7
hCoV-19/USA/CA-CZB-1959/2020	EPI_ISL_486231	2020-05-06	North America / USA / California / Orange County	Human	Original	Nasopharyngeal/oropharyngeal swab		Illumina Novaseq	Minimap2 / iVar			B.1	GH	7
hCoV-19/USA/CA-CZB-1960/2020	EPI_ISL_486232	2020-05-06	North America / USA / California / Orange County	Human	Original	Nasopharyngeal/oropharyngeal swab		Illumina Novaseq	Minimap2 / iVar			B.1	GH	7
hCoV-19/USA/CA-CZB-1961/2020	EPI_ISL_486233	2020-05-06	North America / USA / California / Orange County	Human	Original	Nasopharyngeal/oropharyngeal swab		Illumina Novaseq	Minimap2 / iVar			B.1	GH	7
hCoV-19/USA/CA-CZB-1962/2020	EPI_ISL_486234	2020-05-06	North America / USA / California / Orange County	Human	Original	Nasopharyngeal/oropharyngeal swab		Illumina Novaseq	Minimap2 / iVar			B.1	GH	7
hCoV-19/USA/CA-CZB-1964/2020	EPI_ISL_486236	2020-05-06	North America / USA / California / Orange County	Human	Original	Nasopharyngeal/oropharyngeal swab		Illumina Novaseq	Minimap2 / iVar			B.1	GH	7
hCoV-19/USA/CA-CZB-1965/2020	EPI_ISL_486237	2020-05-06	North America / USA / California / Orange County	Human	Original	Nasopharyngeal/oropharyngeal swab		Illumina Novaseq	Minimap2 / iVar			B.1	GH	7
hCoV-19/USA/CA-CZB-1966/2020	EPI_ISL_486238	2020-05-06	North America / USA / California / Orange County	Human	Original	Nasopharyngeal/oropharyngeal swab		Illumina Novaseq	Minimap2 / iVar			B.1	GH	7
hCoV-19/USA/CA-CZB-1967/2020	EPI_ISL_486239	2020-05-06	North America / USA / California / Orange County	Human	Original	Nasopharyngeal/oropharyngeal swab		Illumina Novaseq	Minimap2 / iVar			B.1	GH	7
hCoV-19/USA/CA-CZB-1968/2020	EPI_ISL_486240	2020-05-06	North America / USA / California / Orange County	Human	Original	Nasopharyngeal/oropharyngeal swab		Illumina Novaseq	Minimap2 / iVar			B.1	GH	7
hCoV-19/USA/CA-CZB-1969/2020	EPI_ISL_486241	2020-05-06	North America / USA / California / Orange County	Human	Original	Nasopharyngeal/oropharyngeal swab		Illumina Novaseq	Minimap2 / iVar			B.1	GH	7
hCoV-19/USA/CA-CZB-1970/2020	EPI_ISL_486242	2020-05-06	North America / USA / California / Orange County	Human	Original	Nasopharyngeal/oropharyngeal swab		Illumina Novaseq	Minimap2 / iVar			B.1.1	GR	7
hCoV-19/USA/CA-CZB-1985/2020	EPI_ISL_486252	2020-04-29	North America / USA / California / Orange County	Human	Original	Nasopharyngeal/oropharyngeal swab		Illumina Novaseq	Minimap2 / iVar			B.1.1	GR	7
hCoV-19/USA/CA-CZB-1986/2020	EPI_ISL_486253	2020-04-29	North America / USA / California / Orange County	Human	Original	Nasopharyngeal/oropharyngeal swab		Illumina Novaseq	Minimap2 / iVar			B.1.1	GR	7
hCoV-19/USA/CA-CZB-2013/2020	EPI_ISL_486267	2020-05-01	North America / USA / California / Orange County	Human	Original	Nasopharyngeal/oropharyngeal swab		Illumina Novaseq	Minimap2 / iVar			B.1.1	GR	7
hCoV-19/USA/CA-CZB-2020/2020	EPI_ISL_486272	2020-05-03	North America / USA / California / Orange County	Human	Original	Nasopharyngeal/oropharyngeal swab		Illumina Novaseq	Minimap2 / iVar			B.1.5	G	7
hCoV-19/USA/CA-CZB-2045/2020	EPI_ISL_486289	2020-04-11	North America / USA / California / San Joaquin County	Human	Original	Nasopharyngeal/oropharyngeal swab		Illumina Novaseq	Minimap2 / iVar			A.1	S	7
hCoV-19/USA/CA-CZB-2047/2020	EPI_ISL_486291	2020-04-12	North America / USA / California / San Joaquin County	Human	Original	Nasopharyngeal/oropharyngeal swab		Illumina Novaseq	Minimap2 / iVar			A.1	S	7
hCoV-19/USA/CA-CZB-2049/2020	EPI_ISL_486293	2020-04-21	North America / USA / California / San Joaquin County	Human	Original	Nasopharyngeal/oropharyngeal swab		Illumina Novaseq	Minimap2 / iVar			B.1.110	GH	7
hCoV-19/USA/CA-CZB-2054/2020	EPI_ISL_486298	2020-04-22	North America / USA / California / San Joaquin County	Human	Original	Nasopharyngeal/oropharyngeal swab		Illumina Novaseq	Minimap2 / iVar			B.1.8	G	7
hCoV-19/USA/UT-02543/2020	EPI_ISL_487200	2020-04-24	North America / USA / Utah	Human	Original			Illumina MiSeq	BWA + Ivar	Insertion of 12 nucleotides when compared to the reference sequence.	warn	B.1	G	7
hCoV-19/USA/UT-02545/2020	EPI_ISL_487202	2020-04-24	North America / USA / Utah	Human	Original			Illumina MiSeq	BWA + Ivar	Stretches of NNNs (1.90% of overall sequence).	warn	B.1	G	7
hCoV-19/USA/UT-02556/2020	EPI_ISL_487208	2020-04-24	North America / USA / Utah	Human	Original			Illumina MiSeq	BWA + Ivar			B.1.68	G	7
hCoV-19/USA/UT-02558/2020	EPI_ISL_487209	2020-04-24	North America / USA / Utah	Human	Original			Illumina MiSeq	BWA + Ivar	Stretches of NNNs (4.44% of overall sequence). Insertion of 12 nucleotides when compared to the reference sequence. NSP11 is missing.	warn	B.1	G	7
hCoV-19/USA/UT-02581/2020	EPI_ISL_487223	2020-04-24	North America / USA / Utah	Human	Original			Illumina MiSeq	BWA + Ivar			B.1	G	7
hCoV-19/USA/UT-02585/2020	EPI_ISL_487225	2020-04-25	North America / USA / Utah	Human	Original			Illumina MiSeq	BWA + Ivar			B.1.68	G	7
hCoV-19/USA/MI-UM-2006S000877/2020	EPI_ISL_487229	2020-03-28	North America / USA / Michigan	Human	Original	Nasopharyngeal swab		Illumina MiSeq		Stretches of NNNs (1.13% of overall sequence). Gap of 6 nucleotides when compared to the reference sequence.	warn	B.1	GH	7
hCoV-19/USA/FL-BPHL-0417/2020	EPI_ISL_489826	2020-05-15	North America / USA / Florida	Human	Original			Illumina MiSeq	bwa v0.7.17; ivar v1.2.2	Long stretches of NNNs (17.07% of overall sequence).	alert	B.1	G	7
hCoV-19/USA/AK-PHL071/2020	EPI_ISL_492054	2020-03-27	North America / USA / Alaska	Human	Original	Nasopharyngeal swab		Nanopore MinION	ARTIC	Long stretches of NNNs (6.48% of overall sequence).	alert	B.1	GH	7
hCoV-19/USA/AK-PHL110/2020	EPI_ISL_492060	2020-04-03	North America / USA / Alaska	Human	Original	Nasopharyngeal swab		Nanopore MinION	ARTIC	Long stretches of NNNs (7.02% of overall sequence).	alert	B.1	G	7
hCoV-19/USA/WY-WYPHL-20006987/2020	EPI_ISL_493062	2020-03-31	North America / USA / Wyoming	Human	Original			Illumina MiSeq	bwa v. 1.2.2/ivar v. 0.7.17			B.1.21	GH	7
hCoV-19/USA/WY-WYPHL-20007405/2020	EPI_ISL_493064	2020-04-02	North America / USA / Wyoming	Human	Original			Illumina MiSeq	bwa v. 1.2.2/ivar v. 0.7.17			B.1.21	GH	7
hCoV-19/USA/UT-02448/2020	EPI_ISL_493089	2020-04-22	North America / USA / Utah	Human	Original			Illumina MiSeq	BWA + Ivar			B.1.68	G	7
hCoV-19/USA/UT-02449/2020	EPI_ISL_493090	2020-04-22	North America / USA / Utah	Human	Original			Illumina MiSeq	BWA + Ivar			B.1.68	G	7
hCoV-19/USA/UT-02450/2020	EPI_ISL_493091	2020-04-22	North America / USA / Utah	Human	Original			Illumina MiSeq	BWA + Ivar	Stretches of NNNs (4.34% of overall sequence). NSP11 is missing.	warn	B.1	G	7
hCoV-19/USA/UT-02451/2020	EPI_ISL_493092	2020-04-22	North America / USA / Utah	Human	Original			Illumina MiSeq	BWA + Ivar	Stretches of NNNs (1.11% of overall sequence).	warn	B.1.68	G	7
hCoV-19/USA/UT-02452/2020	EPI_ISL_493093	2020-04-22	North America / USA / Utah	Human	Original			Illumina MiSeq	BWA + Ivar	Stretches of NNNs (1.03% of overall sequence).	warn	B.1.68	G	7
hCoV-19/USA/UT-02455/2020	EPI_ISL_493096	2020-04-22	North America / USA / Utah	Human	Original			Illumina MiSeq	BWA + Ivar			B.1	GH	7
hCoV-19/USA/UT-02456/2020	EPI_ISL_493097	2020-04-22	North America / USA / Utah	Human	Original			Illumina MiSeq	BWA + Ivar	Stretches of NNNs (4.36% of overall sequence). NSP11 is missing.	warn	B.1	GH	7
hCoV-19/Mexico/GUA-InDRE-19/2020	EPI_ISL_493334	2020-03-27	North America / Mexico / Guanajuato	Human	Original	Oropharyngeal swab		Illumina MiSeq	CLC Genomics Workbench 20			B.1	GH	7
hCoV-19/Mexico/SIN-InDRE-21/2020	EPI_ISL_493336	2020-04-17	North America / Mexico / Sinaloa	Human	Original	Oropharyngeal swab		Illumina Miseq	CLC Genomics Workbench 20			B.1.5	G	7
hCoV-19/Mexico/CHP-InDRE-23/2020	EPI_ISL_493338	2020-05-04	North America / Mexico / Chiapas	Human	Original	Oropharyngeal swab		Illumina MiSeq	CLC Genomics Workbench 20	Stretches of NNNs (2.49% of overall sequence).	warn	B.1	G	7
hCoV-19/Mexico/BCS-InDRE_31/2020	EPI_ISL_493346	2020-05-26	North America / Mexico / Baja California Sur	Human	Original	Oropharyngeal swab		Illumina Miseq	CLC Genomics Workbench 20			B.1	G	7
hCoV-19/USA/CA-ALSR-1144/2020	EPI_ISL_494389	2020-04-27	North America / USA / California / San Diego	Human	Original	Nasopharyngeal swab		Illumina	iVar 1.2.2			B.1	G	7
hCoV-19/USA/CA-ALSR-1147/2020	EPI_ISL_494392	2020-04-06	North America / USA / California	Human	Original	Nasopharyngeal swab		Illumina	iVar 1.2.2			B.1	G	7
hCoV-19/USA/IL-QDX-200/2020	EPI_ISL_494517	2020-04-30	North America / USA / Illinois	Human	Original	Oro-pharyngeal swab		Illumina MiSeq	bwa v. 0.7.17-r1188; iVar 1.2.2			B.1.1	GR	7
hCoV-19/USA/IN-QDX-184/2020	EPI_ISL_494519	2020-04-28	North America / USA / Indiana	Human	Original	Oro-pharyngeal swab		Illumina MiSeq	bwa v. 0.7.17-r1188; iVar 1.2.2			B.1	G	7
hCoV-19/USA/IN-QDX-192/2020	EPI_ISL_494520	2020-04-29	North America / USA / Indiana	Human	Original	Oro-pharyngeal swab		Illumina MiSeq	bwa v. 0.7.17-r1188; iVar 1.2.2			B.1	G	7
hCoV-19/USA/NC-QDX-202/2020	EPI_ISL_494530	2020-04-30	North America / USA / North Carolina	Human	Original	Oro-pharyngeal swab		Illumina MiSeq	bwa v. 0.7.17-r1188; iVar 1.2.2			B.1.1	GR	7
hCoV-19/USA/NM-QDX-208/2020	EPI_ISL_494531	2020-04-30	North America / USA / New Mexico	Human	Original	Oro-pharyngeal swab		Illumina MiSeq	bwa v. 0.7.17-r1188; iVar 1.2.2			B.1.1	GR	7
hCoV-19/USA/NM-QDX-209/2020	EPI_ISL_494532	2020-04-30	North America / USA / New Mexico	Human	Original	Oro-pharyngeal swab		Illumina MiSeq	bwa v. 0.7.17-r1188; iVar 1.2.2			B.1.1	GR	7
hCoV-19/USA/NM-QDX-211/2020	EPI_ISL_494534	2020-04-30	North America / USA / New Mexico	Human	Original	Oro-pharyngeal swab		Illumina MiSeq	bwa v. 0.7.17-r1188; iVar 1.2.2			B.1.5	G	7
hCoV-19/USA/TX-QDX-189/2020	EPI_ISL_494544	2020-04-27	North America / USA / Texas	Human	Original	Oro-pharyngeal swab		Illumina MiSeq	bwa v. 0.7.17-r1188; iVar 1.2.2			B.1	GH	7
hCoV-19/USA/WI-QDX-193/2020	EPI_ISL_494549	2020-04-30	North America / USA / Wisconsin	Human	Original	Oro-pharyngeal swab		Illumina MiSeq	bwa v. 0.7.17-r1188; iVar 1.2.2			B.1	GH	7
hCoV-19/USA/WI-QDX-197/2020	EPI_ISL_494552	2020-04-30	North America / USA / Wisconsin	Human	Original	Oro-pharyngeal swab		Illumina MiSeq	bwa v. 0.7.17-r1188; iVar 1.2.2			B.1	GH	7
hCoV-19/USA/CA-ALSR-1435/2020	EPI_ISL_494601	2020-03-27	North America / USA / California / San Diego	Human	Original	Nasopharyngeal swab		Illumina	iVar 1.2.2			B.1	GH	7
hCoV-19/USA/CA-ALSR-1436/2020	EPI_ISL_494602	2020-03-27	North America / USA / California / San Diego	Human	Original	Nasopharyngeal swab		Illumina	iVar 1.2.2	Stretches of NNNs (2.51% of overall sequence).	warn	B.1	GH	7
hCoV-19/USA/CA-ALSR-1446/2020	EPI_ISL_494607	2020-03-28	North America / USA / California / San Diego	Human	Original	Nasopharyngeal swab		Illumina	iVar 1.2.2			B.1	GH	7
hCoV-19/USA/CA-ALSR-1449/2020	EPI_ISL_494610	2020-03-27	North America / USA / California / San Diego	Human	Original	Nasopharyngeal swab		Illumina	iVar 1.2.2			B.1	GH	7
hCoV-19/USA/CA-ALSR-1452/2020	EPI_ISL_494612	2020-03-27	North America / USA / California / San Diego	Human	Original	Nasopharyngeal swab		Illumina	iVar 1.2.2			B.1	GH	7
hCoV-19/USA/CA-ALSR-1460/2020	EPI_ISL_494616	2020-03-20	North America / USA / California / San Diego	Human	Original	Nasopharyngeal swab		Illumina	iVar 1.2.2	Stretches of NNNs (1.09% of overall sequence).	warn	B.1	GH	7
hCoV-19/USA/CA-ALSR-1461/2020	EPI_ISL_494617	2020-03-23	North America / USA / California / San Diego	Human	Original	Nasopharyngeal swab		Illumina	iVar 1.2.2			B.1	GH	7
hCoV-19/USA/CA-ALSR-1502/2020	EPI_ISL_494625	2020-04-20	North America / USA / California / San Diego	Human	Original	Nasopharyngeal swab		Illumina	iVar 1.2.2			B.1	G	7
hCoV-19/USA/CA-ALSR-1538/2020	EPI_ISL_494651	2020-05-01	North America / USA / California / San Diego	Human	Original	Nasopharyngeal swab		Illumina	iVar 1.2.2			B.1	G	7
hCoV-19/USA/CA-ALSR-1544/2020	EPI_ISL_494653	2020-05-06	North America / USA / California / San Diego	Human	Original	Nasopharyngeal swab		Illumina	iVar 1.2.2	Stretches of NNNs (1.85% of overall sequence).	warn	B.1	G	7
hCoV-19/USA/CA-ALSR-1546/2020	EPI_ISL_494655	2020-05-11	North America / USA / California / San Diego	Human	Original	Nasopharyngeal swab		Illumina	iVar 1.2.2			B.1	G	7
hCoV-19/USA/CA-ALSR-1572/2020	EPI_ISL_494665	2020-04-03	North America / USA / California / San Diego	Human	Original	Nasopharyngeal swab		Illumina	iVar 1.2.2			B.1	GH	7
hCoV-19/USA/CA-ALSR-1574/2020	EPI_ISL_494667	2020-04-01	North America / USA / California / San Diego	Human	Original	Nasopharyngeal swab		Illumina	iVar 1.2.2			B.1	GH	7
hCoV-19/USA/CA-ALSR-1585/2020	EPI_ISL_494673	2020-04-23	North America / USA / California / San Diego	Human	Original	Nasopharyngeal swab		Illumina	iVar 1.2.2			B.1	G	7
hCoV-19/USA/CA-ALSR-1597/2020	EPI_ISL_494683	2020-04-22	North America / USA / California / San Diego	Human	Original	Nasopharyngeal swab		Illumina	iVar 1.2.2			B.1	G	7
hCoV-19/USA/CA-ALSR-1620/2020	EPI_ISL_494691	2020-04-23	North America / USA / California / San Diego	Human	Original	Nasopharyngeal swab		Illumina	iVar 1.2.2			B.1	GH	7
hCoV-19/USA/WA-S1355/2020	EPI_ISL_495805	2020-05-18	North America / USA / Washington / Pierce County	Human	Original			Illumina Nextseq	Seattle Flu Assembly Pipeline			B.1	GH	7
hCoV-19/USA/WA-S1393/2020	EPI_ISL_495843	2020-05-19	North America / USA / Washington / Snohomish County	Human	Original			Illumina Nextseq	Seattle Flu Assembly Pipeline			A.1	S	7
hCoV-19/USA/WA-S1406/2020	EPI_ISL_495856	2020-05-19	North America / USA / Washington / Yakima County	Human	Original			Illumina Nextseq	Seattle Flu Assembly Pipeline			B.1.1.26	GR	7
hCoV-19/USA/WA-S1428/2020	EPI_ISL_495878	2020-05-20	North America / USA / Washington / Yakima County	Human	Original			Illumina Nextseq	Seattle Flu Assembly Pipeline			B.1.21	GH	7
hCoV-19/USA/WA-S1434/2020	EPI_ISL_495884	2020-05-21	North America / USA / Washington / Pierce County	Human	Original			Illumina Nextseq	Seattle Flu Assembly Pipeline			B.1.1.26	GR	7
hCoV-19/USA/WA-S1441/2020	EPI_ISL_495891	2020-05-20	North America / USA / Washington / Yakima County	Human	Original			Illumina Nextseq	Seattle Flu Assembly Pipeline			B.1	GH	7
hCoV-19/USA/WA-S1446/2020	EPI_ISL_495896	2020-05-21	North America / USA / Washington / Yakima County	Human	Original			Illumina Nextseq	Seattle Flu Assembly Pipeline			B.1	GH	7
hCoV-19/USA/WA-S1450/2020	EPI_ISL_495900	2020-05-21	North America / USA / Washington / Spokane County	Human	Original			Illumina Nextseq	Seattle Flu Assembly Pipeline	Long stretches of NNNs (9.63% of overall sequence).	alert	B.1.1	GR	7
hCoV-19/USA/WA-S1452/2020	EPI_ISL_495902	2020-05-22	North America / USA / Washington / Snohomish County	Human	Original			Illumina Nextseq	Seattle Flu Assembly Pipeline			B.1	GH	7
hCoV-19/USA/WA-S1457/2020	EPI_ISL_495907	2020-05-21	North America / USA / Washington / Yakima County	Human	Original			Illumina Nextseq	Seattle Flu Assembly Pipeline			B.1	GH	7
hCoV-19/USA/WA-S1461/2020	EPI_ISL_495911	2020-05-22	North America / USA / Washington / Chelan County	Human	Original			Illumina Nextseq	Seattle Flu Assembly Pipeline			B.1	GH	7
hCoV-19/USA/WA-S1465/2020	EPI_ISL_495915	2020-05-21	North America / USA / Washington / Yakima County	Human	Original			Illumina Nextseq	Seattle Flu Assembly Pipeline			B.1	GH	7
hCoV-19/USA/WA-S1491/2020	EPI_ISL_495917	2020-05-21	North America / USA / Washington / Yakima County	Human	Original			Illumina Nextseq	Seattle Flu Assembly Pipeline	Long stretches of NNNs (8.34% of overall sequence).	alert	B.1.1	GR	7
hCoV-19/USA/WA-S1556/2020	EPI_ISL_495982	2020-05-26	North America / USA / Washington / Yakima County	Human	Original			Illumina Nextseq	Seattle Flu Assembly Pipeline			B.1.1.26	GR	7
hCoV-19/USA/VA-DCLS-0686/2020	EPI_ISL_500848	2020-04-18	North America / USA / Virginia	Human	Original			Illumina Miseq	minimap2/ivar			B.1.1	GR	7
hCoV-19/USA/VA-DCLS-0687/2020	EPI_ISL_500849	2020-04-18	North America / USA / Virginia	Human	Original			Illumina Miseq	minimap2/ivar			B.1	GH	7
hCoV-19/USA/VA-DCLS-0705/2020	EPI_ISL_500859	2020-04-24	North America / USA / Virginia	Human	Original			Illumina Miseq	minimap2/ivar			B.1	GH	7
hCoV-19/USA/VA-DCLS-0711/2020	EPI_ISL_500863	2020-04-25	North America / USA / Virginia	Human	Original			Illumina Miseq	minimap2/ivar			B.1	GH	7
hCoV-19/USA/WA-OHSU-0034/2020	EPI_ISL_468082	2020-04-17	North America / USA / Washington / Clark County	Human	Original	Nasopharyngeal swab		Illumina Nextseq 500, combined data from ARTIC v1-400bp and Arbor Biosciences myBaits Expert SARS-CoV-2	Trimmomatic, BWA mem, Picard/GATK (duplicates, BQSR, indel realignment, coverage), LoFreq, bcftools consensus (>50%, 10x min.)			B.1	GH	7
hCoV-19/USA/WA-OHSU-0035/2020	EPI_ISL_468083	2020-04-17	North America / USA / Washington / Clark County	Human	Original	Nasopharyngeal swab		Illumina Nextseq 500, combined data from ARTIC v1-400bp and Arbor Biosciences myBaits Expert SARS-CoV-2	Trimmomatic, BWA mem, Picard/GATK (duplicates, BQSR, indel realignment, coverage), LoFreq, bcftools consensus (>50%, 10x min.)			B.1	GH	7
hCoV-19/USA/MI-MDHHS-SC20731/2020	EPI_ISL_471676	2020-03-20	North America / USA / Michigan	Human	Original			Illumina MiSeq	bwa v. 0.7.17; bcftools v. 1.7	Stretches of NNNs (4.92% of overall sequence).	warn	B.1	GH	7
hCoV-19/USA/MI-MDHHS-SC20732/2020	EPI_ISL_471677	2020-03-16	North America / USA / Michigan	Human	Original			Illumina MiSeq	bwa v. 0.7.17; bcftools v. 1.7	Long stretches of NNNs (5.55% of overall sequence).	alert	B.1	GH	7
hCoV-19/USA/MI-MDHHS-SC20733/2020	EPI_ISL_471678	2020-03-11	North America / USA / Michigan	Human	Original			Illumina MiSeq	bwa v. 0.7.17; bcftools v. 1.7	Long stretches of NNNs (5.19% of overall sequence).	alert	A.4	S	7
hCoV-19/USA/MI-MDHHS-SC20657/2020	EPI_ISL_471681	2020-04-29	North America / USA / Michigan	Human	Original			Illumina NextSeq	bwa v. 0.7.17; bcftools v. 1.7	Stretches of NNNs (2.48% of overall sequence).	warn	B.1	GH	7
hCoV-19/USA/MI-MDHHS-SC20658/2020	EPI_ISL_471682	2020-04-29	North America / USA / Michigan	Human	Original			Illumina NextSeq	bwa v. 0.7.17; bcftools v. 1.7	Long stretches of NNNs (5.85% of overall sequence).	alert	B.1	GH	7
hCoV-19/USA/MI-MDHHS-SC20659/2020	EPI_ISL_471683	2020-04-29	North America / USA / Michigan	Human	Original			Illumina NextSeq	bwa v. 0.7.17; bcftools v. 1.7	Stretches of NNNs (4.47% of overall sequence).	warn	B.1	GH	7
hCoV-19/USA/MI-MDHHS-SC20660/2020	EPI_ISL_471684	2020-04-29	North America / USA / Michigan	Human	Original			Illumina NextSeq	bwa v. 0.7.17; bcftools v. 1.7	Long stretches of NNNs (5.54% of overall sequence).	alert	B.1	GH	7
hCoV-19/USA/MI-MDHHS-SC20662/2020	EPI_ISL_471686	2020-04-29	North America / USA / Michigan	Human	Original			Illumina NextSeq	bwa v. 0.7.17; bcftools v. 1.7			B.1	GH	7
hCoV-19/USA/MI-MDHHS-SC20664/2020	EPI_ISL_471688	2020-04-29	North America / USA / Michigan	Human	Original			Illumina NextSeq	bwa v. 0.7.17; bcftools v. 1.7	Stretches of NNNs (2.98% of overall sequence).	warn	B.1	GH	7
hCoV-19/USA/MI-MDHHS-SC20669/2020	EPI_ISL_471693	2020-04-29	North America / USA / Michigan	Human	Original			Illumina NextSeq	bwa v. 0.7.17; bcftools v. 1.7			B.1	GH	7
hCoV-19/USA/MI-MDHHS-SC20764/2020	EPI_ISL_471785	2020-04-21	North America / USA / Michigan	Human	Original			Illumina MiSeq	bwa v. 0.7.17; bcftools v. 1.7	Stretches of NNNs (1.92% of overall sequence).	warn	B.1	GH	7
hCoV-19/USA/MI-MDHHS-SC20773/2020	EPI_ISL_471794	2020-04-21	North America / USA / Michigan	Human	Original			Illumina MiSeq	bwa v. 0.7.17; bcftools v. 1.7			A	S	7
hCoV-19/USA/MI-MDHHS-SC20781/2020	EPI_ISL_471802	2020-04-22	North America / USA / Michigan	Human	Original			Illumina NextSeq	bwa v. 0.7.17; bcftools v. 1.7	Stretches of NNNs (4.37% of overall sequence).	warn	B.1	GH	7
hCoV-19/USA/MI-MDHHS-SC20785/2020	EPI_ISL_471806	2020-04-22	North America / USA / Michigan	Human	Original			Illumina NextSeq	bwa v. 0.7.17; bcftools v. 1.7	Stretches of NNNs (1.56% of overall sequence).	warn	B.1	GH	7
hCoV-19/USA/MI-MDHHS-SC20786/2020	EPI_ISL_471807	2020-04-24	North America / USA / Michigan	Human	Original			Illumina NextSeq	bwa v. 0.7.17; bcftools v. 1.7			B.1	G	7
hCoV-19/USA/MI-MDHHS-SC20789/2020	EPI_ISL_471810	2020-04-23	North America / USA / Michigan	Human	Original			Illumina NextSeq	bwa v. 0.7.17; bcftools v. 1.7			B.1	GH	7
hCoV-19/USA/MI-MDHHS-SC20791/2020	EPI_ISL_471812	2020-04-29	North America / USA / Michigan	Human	Original			Illumina MiSeq	bwa v. 0.7.17; bcftools v. 1.7			B.1	GH	7
hCoV-19/USA/MI-MDHHS-SC20792/2020	EPI_ISL_471813	2020-04-29	North America / USA / Michigan	Human	Original			Illumina MiSeq	bwa v. 0.7.17; bcftools v. 1.7			B.1	GH	7
hCoV-19/USA/MI-MDHHS-SC20796/2020	EPI_ISL_471817	2020-04-29	North America / USA / Michigan	Human	Original			Illumina MiSeq	bwa v. 0.7.17; bcftools v. 1.7			B.1	GH	7
hCoV-19/USA/NE-10862/2020	EPI_ISL_475191	2020-05-04	North America / USA / Nebraska	Human	Original			Nanopore MinION	ARTIC lab-on-SSD			B.1.5	G	7
hCoV-19/USA/NE-10866/2020	EPI_ISL_475192	2020-05-04	North America / USA / Nebraska	Human	Original			Nanopore MinION	ARTIC lab-on-SSD			B.1.5	G	7
hCoV-19/Canada/QC_AG3/2020	EPI_ISL_476502	2020-04-08	North America / Canada / Quebec	Human	Original	Nasopharyngeal swab		Nanopore GridION	ARTIC network v3, reference-based alignment, nanopolish			B.1	G	7
hCoV-19/Canada/QC_AH6/2020	EPI_ISL_476504	2020-04-07	North America / Canada / Quebec	Human	Original	Nasopharyngeal swab		Nanopore GridION	ARTIC network v3, reference-based alignment, nanopolish	[W] Stretches of NNNs (1.38% of overall sequence).	warn	B.1	G	7
hCoV-19/Canada/QC_AM1/2020	EPI_ISL_476508	2020-04-09	North America / Canada / Quebec	Human	Original	Nasopharyngeal swab		Nanopore GridION	ARTIC network v3, reference-based alignment, nanopolish			B.1	G	7
hCoV-19/USA/OR-PROV-017/2020	EPI_ISL_482304	2020-04-03	North America / USA / Oregon	Human	Original			Illumina NovaSeq 6000	BWA mem, Freebayes, vcffilter, bcftools consensus (AF >=50%, min DP > 100)			B.1	GH	7
hCoV-19/USA/OR-PROV-027/2020	EPI_ISL_482311	2020-03-29	North America / USA / Oregon	Human	Original			Illumina NovaSeq 6000	BWA mem, Freebayes, vcffilter, bcftools consensus (AF >=50%, min DP > 100)			B.1.21	GH	7
hCoV-19/USA/OR-PROV-028/2020	EPI_ISL_482312	2020-03-29	North America / USA / Oregon	Human	Original			Illumina NovaSeq 6000	BWA mem, Freebayes, vcffilter, bcftools consensus (AF >=50%, min DP > 100)			B.1	G	7
hCoV-19/USA/OR-PROV-031/2020	EPI_ISL_482314	2020-03-25	North America / USA / Oregon	Human	Original			Illumina NovaSeq 6000	BWA mem, Freebayes, vcffilter, bcftools consensus (AF >=50%, min DP > 100)			B.1.5	G	7
hCoV-19/USA/OR-PROV-040/2020	EPI_ISL_482322	2020-03-27	North America / USA / Oregon	Human	Original			Illumina NovaSeq 6000	BWA mem, Freebayes, vcffilter, bcftools consensus (AF >=50%, min DP > 100)			B.1.1	GR	7
hCoV-19/USA/OR-PROV-054/2020	EPI_ISL_482334	2020-04-10	North America / USA / Oregon	Human	Original			Illumina NovaSeq 6000	BWA mem, Freebayes, vcffilter, bcftools consensus (AF >=50%, min DP > 100)			B.1	GH	7
hCoV-19/USA/OR-PROV-061/2020	EPI_ISL_482341	2020-04-13	North America / USA / Oregon	Human	Original			Illumina NovaSeq 6000	BWA mem, Freebayes, vcffilter, bcftools consensus (AF >=50%, min DP > 100)			B.1	GH	7
hCoV-19/USA/OR-PROV-066/2020	EPI_ISL_482345	2020-04-12	North America / USA / Oregon	Human	Original			Illumina NovaSeq 6000	BWA mem, Freebayes, vcffilter, bcftools consensus (AF >=50%, min DP > 100)			B.2	V	7
hCoV-19/USA/OR-PROV-070/2020	EPI_ISL_482347	2020-04-16	North America / USA / Oregon	Human	Original			Illumina NovaSeq 6000	BWA mem, Freebayes, vcffilter, bcftools consensus (AF >=50%, min DP > 100)			B.1	GH	7
hCoV-19/USA/OR-PROV-083/2020	EPI_ISL_482355	2020-04-18	North America / USA / Oregon	Human	Original			Illumina NovaSeq 6000	BWA mem, Freebayes, vcffilter, bcftools consensus (AF >=50%, min DP > 100)			B.1.5	G	7
hCoV-19/USA/OR-PROV-093/2020	EPI_ISL_482364	2020-04-20	North America / USA / Oregon	Human	Original			Illumina NovaSeq 6000	BWA mem, Freebayes, vcffilter, bcftools consensus (AF >=50%, min DP > 100)			B.1	GH	7
hCoV-19/USA/OR-PROV-102/2020	EPI_ISL_482372	2020-04-23	North America / USA / Oregon	Human	Original			Illumina NovaSeq 6000	BWA mem, Freebayes, vcffilter, bcftools consensus (AF >=50%, min DP > 100)			B.1	GH	7
hCoV-19/USA/OR-PROV-112/2020	EPI_ISL_482379	2020-04-25	North America / USA / Oregon	Human	Original			Illumina NovaSeq 6000	BWA mem, Freebayes, vcffilter, bcftools consensus (AF >=50%, min DP > 100)			B.2	V	7
hCoV-19/USA/OR-PROV-113/2020	EPI_ISL_482380	2020-04-25	North America / USA / Oregon	Human	Original			Illumina NovaSeq 6000	BWA mem, Freebayes, vcffilter, bcftools consensus (AF >=50%, min DP > 100)			B.2	V	7
hCoV-19/USA/OR-PROV-115/2020	EPI_ISL_482381	2020-04-26	North America / USA / Oregon	Human	Original			Illumina NovaSeq 6000	BWA mem, Freebayes, vcffilter, bcftools consensus (AF >=50%, min DP > 100)			B.1	GH	7
hCoV-19/USA/OR-PROV-121/2020	EPI_ISL_482385	2020-04-27	North America / USA / Oregon	Human	Original			Illumina NovaSeq 6000	BWA mem, Freebayes, vcffilter, bcftools consensus (AF >=50%, min DP > 100)			B.1.5	G	7
hCoV-19/USA/OR-PROV-182/2020	EPI_ISL_482430	2020-05-13	North America / USA / Oregon	Human	Original			Illumina NovaSeq 6000	BWA mem, Freebayes, vcffilter, bcftools consensus (AF >=50%, min DP > 100)			B.2	V	7
hCoV-19/USA/OR-PROV-218/2020	EPI_ISL_482453	2020-04-04	North America / USA / Oregon	Human	Original			Illumina iSeq 100	BWA mem, Freebayes, vcffilter, bcftools consensus (AF >=50%, min DP > 100)			B.1	GH	7
hCoV-19/USA/OR-PROV-219/2020	EPI_ISL_482454	2020-04-02	North America / USA / Oregon	Human	Original			Illumina iSeq 100	BWA mem, Freebayes, vcffilter, bcftools consensus (AF >=50%, min DP > 100)			B.1	GH	7
hCoV-19/USA/OR-PROV-226/2020	EPI_ISL_482461	2020-04-07	North America / USA / Oregon	Human	Original			Illumina iSeq 100	BWA mem, Freebayes, vcffilter, bcftools consensus (AF >=50%, min DP > 100)			B.2	V	7
hCoV-19/Canada/NS_42/2020	EPI_ISL_482470	2020-03-16	North America / Canada / Nova Scotia	Human	Original	Nasopharyngeal Swab		Nanopore MinION	ARTIC Network Protocol v1			B.1	GH	7
hCoV-19/Canada/NB_54/2020	EPI_ISL_482471	2020-03-17	North America / Canada / New Brunswick	Human	Original	Nasopharyngeal Swab		Nanopore MinION	ARTIC Network Protocol v1			A.1	S	7
hCoV-19/Canada/MB_58/2020	EPI_ISL_482474	2020-03-19	North America / Canada / Manitoba	Human	Original	Nasopharyngeal Swab		Nanopore MinION	ARTIC Network Protocol v1			B.1	GH	7
hCoV-19/Canada/MB_59/2020	EPI_ISL_482475	2020-03-15	North America / Canada / Manitoba	Human	Original	Nasopharyngeal Swab		Nanopore MinION	ARTIC Network Protocol v1			B.1	GH	7
hCoV-19/Canada/NS_61/2020	EPI_ISL_482477	2020-03-18	North America / Canada / Nova Scotia	Human	Original	Nasopharyngeal Swab		Nanopore MinION	ARTIC Network Protocol v1			B.1	GH	7
hCoV-19/USA/WA-UW-2565/2020	EPI_ISL_486000	2020-03-30	North America / USA / Washington	Human	Original	NP/OP swab		Illumina				B.1	GH	7
hCoV-19/USA/WA-UW-2618/2020	EPI_ISL_486008	2020-03-30	North America / USA / Washington	Human	Original	NP/OP swab		Illumina				B.1	GH	7
hCoV-19/USA/WA-UW-2627/2020	EPI_ISL_486009	2020-03-29	North America / USA / Washington	Human	Original	NP/OP swab		Illumina				B.1.21	GH	7
hCoV-19/USA/WA-UW-2705/2020	EPI_ISL_486017	2020-03-30	North America / USA / Washington	Human	Original	NP/OP swab		Illumina				A.1	O	7
hCoV-19/USA/WA-UW-2725/2020	EPI_ISL_486018	2020-03-30	North America / USA / Washington	Human	Original	NP/OP swab		Illumina				B.1.21	GH	7
hCoV-19/USA/WA-UW-2730/2020	EPI_ISL_486020	2020-03-30	North America / USA / Washington	Human	Original	NP/OP swab		Illumina				B.1.21	GH	7
hCoV-19/USA/WA-UW-2732/2020	EPI_ISL_486021	2020-03-30	North America / USA / Washington	Human	Original	NP/OP swab		Illumina				B.1.21	GH	7
hCoV-19/USA/WA-UW-2735/2020	EPI_ISL_486022	2020-04-22	North America / USA / Washington	Human	Original	NP/OP swab		Illumina				B.1.21	GH	7
hCoV-19/USA/WA-UW-2744/2020	EPI_ISL_486026	2020-04-15	North America / USA / Washington	Human	Original	NP/OP swab		Illumina				B.1	GH	7
hCoV-19/USA/WA-UW-2747/2020	EPI_ISL_486027	2020-04-15	North America / USA / Washington	Human	Original	NP/OP swab		Illumina				B.1.21	GH	7
hCoV-19/USA/WA-UW-2756/2020	EPI_ISL_486028	2020-03-30	North America / USA / Washington	Human	Original	NP/OP swab		Illumina				B.1	G	7
hCoV-19/USA/WA-UW-2777/2020	EPI_ISL_486033	2020-03-29	North America / USA / Washington	Human	Original	NP/OP swab		Illumina				B.1.21	GH	7
hCoV-19/USA/WA-UW-2781/2020	EPI_ISL_486035	2020-03-29	North America / USA / Washington	Human	Original	NP/OP swab		Illumina				B.1.21	GH	7
hCoV-19/USA/WA-UW-2875/2020	EPI_ISL_486042	2020-03-29	North America / USA / Washington	Human	Original	NP/OP swab		Illumina		Gap of 2 nucleotides when compared to the reference sequence.	info	B.1.21	GH	7
hCoV-19/USA/WA-UW-2879/2020	EPI_ISL_486044	2020-03-29	North America / USA / Washington	Human	Original	NP/OP swab		Illumina				B.1.21	GH	7
hCoV-19/USA/WA-UW-2921/2020	EPI_ISL_486051	2020-03-29	North America / USA / Washington	Human	Original	NP/OP swab		Illumina				B.1.21	GH	7
hCoV-19/USA/WA-UW-2928/2020	EPI_ISL_486052	2020-03-29	North America / USA / Washington	Human	Original	NP/OP swab		Illumina				A.1	S	7
hCoV-19/USA/WA-UW-2935/2020	EPI_ISL_486054	2020-03-29	North America / USA / Washington	Human	Original	NP/OP swab		Illumina		Gap of 2 nucleotides when compared to the reference sequence.	info	B.1.21	GH	7
hCoV-19/USA/WA-UW-2936/2020	EPI_ISL_486055	2020-03-29	North America / USA / Washington	Human	Original	NP/OP swab		Illumina				B.1.21	GH	7
hCoV-19/USA/WA-UW-2940/2020	EPI_ISL_486057	2020-03-28	North America / USA / Washington	Human	Original	NP/OP swab		Illumina				B.1.21	GH	7
hCoV-19/USA/WA-UW-2943/2020	EPI_ISL_486058	2020-03-26	North America / USA / Washington	Human	Original	NP/OP swab		Illumina				B.1.21	GH	7
hCoV-19/USA/WA-UW-2960/2020	EPI_ISL_486060	2020-03-26	North America / USA / Washington	Human	Original	NP/OP swab		Illumina				B.1.21	GH	7
hCoV-19/USA/WA-UW-2963/2020	EPI_ISL_486062	2020-03-26	North America / USA / Washington	Human	Original	NP/OP swab		Illumina				B.1.21	GH	7
hCoV-19/USA/WA-UW-2971/2020	EPI_ISL_486064	2020-03-27	North America / USA / Washington	Human	Original	NP/OP swab		Illumina				B.1.21	GH	7
hCoV-19/USA/WA-UW-2976/2020	EPI_ISL_486065	2020-03-26	North America / USA / Washington	Human	Original	NP/OP swab		Illumina		Gap of 2 nucleotides when compared to the reference sequence.	info	B.1.21	GH	7
hCoV-19/USA/WA-UW-2980/2020	EPI_ISL_486066	2020-03-27	North America / USA / Washington	Human	Original	NP/OP swab		Illumina				B.1.21	GH	7
hCoV-19/USA/WA-UW-3001/2020	EPI_ISL_486072	2020-03-27	North America / USA / Washington	Human	Original	NP/OP swab		Illumina				B.1.21	GH	7
hCoV-19/USA/WA-UW-3009/2020	EPI_ISL_486077	2020-03-27	North America / USA / Washington	Human	Original	NP/OP swab		Illumina				B.1.21	GH	7
hCoV-19/USA/UT-02532/2020	EPI_ISL_487193	2020-04-24	North America / USA / Utah	Human	Original			Illumina MiSeq	BWA + Ivar	Stretches of NNNs (1.45% of overall sequence).	warn	B.1	G	7
hCoV-19/USA/UT-02536/2020	EPI_ISL_487197	2020-04-24	North America / USA / Utah	Human	Original			Illumina MiSeq	BWA + Ivar	Stretches of NNNs (1.29% of overall sequence).	warn	B.1	G	7
hCoV-19/USA/UT-02537/2020	EPI_ISL_487198	2020-04-24	North America / USA / Utah	Human	Original			Illumina MiSeq	BWA + Ivar	Stretches of NNNs (4.82% of overall sequence). NSP11 is missing.	warn	B.1	G	7
hCoV-19/USA/FL-BPHL-0392/2020	EPI_ISL_489801	2020-03-17	North America / USA / Florida	Human	Original			Illumina MiSeq	bwa v0.7.17; ivar v1.2.2	Stretches of NNNs (1.71% of overall sequence).	warn	A.2	S	7
hCoV-19/USA/FL-BPHL-0397/2020	EPI_ISL_489806	2020-03-17	North America / USA / Florida	Human	Original			Illumina MiSeq	bwa v0.7.17; ivar v1.2.2	Stretches of NNNs (1.78% of overall sequence).	warn	B.1	GH	7
hCoV-19/USA/FL-UW-MAYO68/2020	EPI_ISL_490988	2020-03-18	North America / USA / Florida	Human	Original	NP/OP swab		Illumina				B.1	GH	7
hCoV-19/USA/WY-WYPHL-20007938/2020	EPI_ISL_493001	2020-04-06	North America / USA / Wyoming	Human	Original			Illumina MiSeq	bwa-v0.7.17-r1188/ivar-v1.2.2			B.1	GH	7
hCoV-19/USA/UT-03826/2020	EPI_ISL_493022	2020-05-09	North America / USA / Utah	Human	Original			Illumina MiSeq	BWA + Ivar	Long stretches of NNNs (6.03% of overall sequence). NSP11 has no coverage.		B.1	G	7
hCoV-19/USA/UT-03827/2020	EPI_ISL_493023	2020-05-09	North America / USA / Utah	Human	Original			Illumina MiSeq	BWA + Ivar	Stretches of NNNs (3.05% of overall sequence). Insertion of 11 nucleotides when compared to the reference sequence.		B.1.68	G	7
hCoV-19/USA/UT-03992/2020	EPI_ISL_493024	2020-05-09	North America / USA / Utah	Human	Original			Illumina MiSeq	BWA + Ivar	Long stretches of NNNs (5.50% of overall sequence). NSP11 has no coverage.	warn	B.1	G	7
hCoV-19/USA/UT-04002/2020	EPI_ISL_493025	2020-05-11	North America / USA / Utah	Human	Original			Illumina MiSeq	BWA + Ivar	Stretches of NNNs (4.06% of overall sequence).	warn	B.1	G	7
hCoV-19/USA/MO-WUSTL036/2020	EPI_ISL_493071	2020-06-19	North America / USA / Missouri / St. Louis	Human	Original	Nasopharyngeal swab		Illumina Miseq				B.1	GH	7
hCoV-19/USA/MO-WUSTL037/2020	EPI_ISL_493072	2020-06-19	North America / USA / Missouri / St. Louis	Human	Original	Nasopharyngeal swab		Illumina Miseq				A	G	7
hCoV-19/USA/MO-WUSTL061/2020	EPI_ISL_493080	2020-06-19	North America / USA / Missouri / St. Louis	Human	Original	Nasopharyngeal swab		Illumina Miseq				A	S	7
hCoV-19/USA/MO-WUSTL062/2020	EPI_ISL_493081	2020-06-19	North America / USA / Missouri / St. Louis	Human	Original	Nasopharyngeal swab		Illumina Miseq				B.1	G	7
hCoV-19/USA/UT-02542/2020	EPI_ISL_493117	2020-04-24	North America / USA / Utah	Human	Original			Illumina MiSeq	BWA + Ivar	Long stretches of NNNs (8.94% of overall sequence). NSP11 is missing.	alert	B.1	G	7
hCoV-19/USA/UT-06239/2020	EPI_ISL_493121	2020-04-23	North America / USA / Utah	Human	Original			Illumina MiSeq	BWA + Ivar	Stretches of NNNs (1.39% of overall sequence).	warn	B.1.68	G	7
hCoV-19/USA/WY-WYPHL-20007411/2020	EPI_ISL_493125	2020-04-02	North America / USA / Wyoming	Human	Original			Illumina MiSeq	bwa v. 0.7.17/ivar v. 1.2.2			B.1	GH	7
hCoV-19/USA/WY-WYPHL-20007413/2020	EPI_ISL_493126	2020-04-02	North America / USA / Wyoming	Human	Original			Illumina MiSeq	bwa v. 0.7.17/ivar v. 1.2.2			B.1	GH	7
hCoV-19/USA/WY-WYPHL-20007414/2020	EPI_ISL_493127	2020-04-02	North America / USA / Wyoming	Human	Original			Illumina MiSeq	bwa v. 0.7.17/ivar v. 1.2.2			B.1	GH	7
hCoV-19/USA/WY-WYPHL-20007680/2020	EPI_ISL_493128	2020-04-03	North America / USA / Wyoming	Human	Original			Illumina MiSeq	bwa v. 0.7.17/ivar v. 1.2.2			B.1	GH	7
hCoV-19/USA/CA-ALSR-1123/2020	EPI_ISL_494375	2020-04-28	North America / USA / California / San Diego	Human	Original	Nasopharyngeal swab		Illumina	iVar 1.2.2			B.1.1	GR	7
hCoV-19/USA/CA-ALSR-1135/2020	EPI_ISL_494383	2020-04-16	North America / USA / California / San Diego	Human	Original	Nasopharyngeal swab		Illumina	iVar 1.2.2			B.1	G	7
hCoV-19/USA/CA-ALSR-1138/2020	EPI_ISL_494384	2020-04-27	North America / USA / California / San Diego	Human	Original	Nasopharyngeal swab		Illumina	iVar 1.2.2			B.1.1	GR	7
hCoV-19/USA/CA-ALSR-1168/2020	EPI_ISL_494410	2020-04-02	North America / USA / California	Human	Original	Nasopharyngeal swab		Illumina	iVar 1.2.2			B.1	G	7
hCoV-19/USA/CA-ALSR-1171/2020	EPI_ISL_494412	2020-04-01	North America / USA / California	Human	Original	Nasopharyngeal swab		Illumina	iVar 1.2.2			B.1	GH	7
hCoV-19/USA/CA-ALSR-1208/2020	EPI_ISL_494438	2020-04-09	North America / USA / California / San Diego	Human	Original	Nasopharyngeal swab		Illumina	iVar 1.2.2			B.1	G	7
hCoV-19/USA/CA-ALSR-1209/2020	EPI_ISL_494439	2020-04-09	North America / USA / California / San Diego	Human	Original	Nasopharyngeal swab		Illumina	iVar 1.2.2			B.1	G	7
hCoV-19/USA/CA-ALSR-1222/2020	EPI_ISL_494446	2020-04-13	North America / USA / California / San Diego	Human	Original	Nasopharyngeal swab		Illumina	iVar 1.2.2			B.1	G	7
hCoV-19/USA/CA-ALSR-1224/2020	EPI_ISL_494448	2020-04-16	North America / USA / California / San Diego	Human	Original	Nasopharyngeal swab		Illumina	iVar 1.2.2			B.1	G	7
hCoV-19/USA/CA-ALSR-1225/2020	EPI_ISL_494449	2020-04-09	North America / USA / California / San Diego	Human	Original	Nasopharyngeal swab		Illumina	iVar 1.2.2			B.1	G	7
hCoV-19/USA/CA-ALSR-1263/2020	EPI_ISL_494464	2020-05-06	North America / USA / California / San Diego	Human	Original	Nasopharyngeal swab		Illumina	iVar 1.2.2			B.1	G	7
hCoV-19/USA/CA-ALSR-1274/2020	EPI_ISL_494472	2020-05-05	North America / USA / California / San Diego	Human	Original	Nasopharyngeal swab		Illumina	iVar 1.2.2			B.1.1	GR	7
hCoV-19/USA/CA-ALSR-1280/2020	EPI_ISL_494477	2020-04-30	North America / USA / California / San Diego	Human	Original	Nasopharyngeal swab		Illumina	iVar 1.2.2			B.1	G	7
hCoV-19/USA/CA-ALSR-1287/2020	EPI_ISL_494480	2020-05-01	North America / USA / California / San Diego	Human	Original	Nasopharyngeal swab		Illumina	iVar 1.2.2			B.1	GH	7
hCoV-19/USA/CA-ALSR-1289/2020	EPI_ISL_494482	2020-05-01	North America / USA / California / Imperial	Human	Original	Nasopharyngeal swab		Illumina	iVar 1.2.2			B.1	G	7
hCoV-19/USA/CA-ALSR-1322/2020	EPI_ISL_494493	2020-04-30	North America / USA / California / San Diego	Human	Original	Nasopharyngeal swab		Illumina	iVar 1.2.2			B.1	G	7
hCoV-19/USA/CA-ALSR-1324/2020	EPI_ISL_494494	2020-04-30	North America / USA / California / San Diego	Human	Original	Nasopharyngeal swab		Illumina	iVar 1.2.2			B.1	G	7
hCoV-19/USA/MN-MDH-1304/2020	EPI_ISL_495603	2020-04-06	North America / USA / Minnesota	Human	Original			MiSeq	minimap2/ivar			A.1	S	7
hCoV-19/USA/MN-MDH-1305/2020	EPI_ISL_495604	2020-04-08	North America / USA / Minnesota	Human	Original			MiSeq	minimap2/ivar			A.1	S	7
hCoV-19/USA/MN-MDH-1307/2020	EPI_ISL_495606	2020-04-06	North America / USA / Minnesota	Human	Original			MiSeq	minimap2/ivar			A.1	S	7
hCoV-19/USA/MN-MDH-1309/2020	EPI_ISL_495608	2020-04-06	North America / USA / Minnesota	Human	Original			MiSeq	minimap2/ivar			A.1	S	7
hCoV-19/USA/MN-MDH-1311/2020	EPI_ISL_495610	2020-03-15	North America / USA / Minnesota	Human	Original			MiSeq	minimap2/ivar			B.1.1	GR	7
hCoV-19/USA/MN-MDH-1312/2020	EPI_ISL_495611	2020-03-23	North America / USA / Minnesota	Human	Original			MiSeq	minimap2/ivar			B.2.1	V	7
hCoV-19/USA/MN-MDH-1314/2020	EPI_ISL_495613	2020-03-24	North America / USA / Minnesota	Human	Original			MiSeq	minimap2/ivar			A.1	S	7
hCoV-19/USA/MN-MDH-1324/2020	EPI_ISL_495623	2020-03-25	North America / USA / Minnesota	Human	Original			MiSeq	minimap2/ivar			B.1	GH	7
hCoV-19/USA/MN-MDH-1327/2020	EPI_ISL_495626	2020-03-25	North America / USA / Minnesota	Human	Original			MiSeq	minimap2/ivar			A.1	S	7
hCoV-19/USA/WA-S1486/2020	EPI_ISL_495661	2020-03-24	North America / USA / Washington / King County	Human	Original			Illumina Nextseq	Seattle Flu Assembly Pipeline			B.1	GH	7
hCoV-19/USA/WA-S1325/2020	EPI_ISL_495775	2020-05-15	North America / USA / Washington / Yakima County	Human	Original			Illumina Nextseq	Seattle Flu Assembly Pipeline			B.1.1	GR	7
hCoV-19/USA/WA-S1326/2020	EPI_ISL_495776	2020-05-15	North America / USA / Washington / Yakima County	Human	Original			Illumina Nextseq	Seattle Flu Assembly Pipeline	Stretches of NNNs (4.11% of overall sequence). NSP11 is missing.	warn	B.1	G	7
hCoV-19/Panama/339756/2020	EPI_ISL_496900	2020-04-12	North America / Panama / Colon	Human	Original	Oro-pharyngeal swab		Illumina MiSeq v3		Stretches of NNNs (1.82% of overall sequence).	warn	B.1	G	7
hCoV-19/Panama/341001/2020	EPI_ISL_496908	2020-04-14	North America / Panama / Colon	Human	Original	Oro-pharyngeal swab		Illumina MiSeq v3		Stretches of NNNs (2.18% of overall sequence).	warn	B.1	G	7
hCoV-19/USA/MN-MDH-1332/2020	EPI_ISL_496918	2020-04-07	North America / USA / Minnesota	Human	Original			MiSeq	minimap2/ivar			A.1	S	7
hCoV-19/USA/MN-MDH-1338/2020	EPI_ISL_496924	2020-03-25	North America / USA / Minnesota	Human	Original			MiSeq	minimap2/ivar			B.1	GH	7
hCoV-19/USA/MN-MDH-1342/2020	EPI_ISL_496928	2020-03-26	North America / USA / Minnesota	Human	Original			MiSeq	minimap2/ivar			B.1	GH	7
hCoV-19/USA/MN-MDH-1343/2020	EPI_ISL_496929	2020-03-26	North America / USA / Minnesota	Human	Original			MiSeq	minimap2/ivar			B.1.5	G	7
hCoV-19/USA/VA-DCLS-0671/2020	EPI_ISL_500834	2020-04-17	North America / USA / Virginia	Human	Original			Illumina Miseq	minimap2/ivar			A.1	S	7
hCoV-19/USA/VA-DCLS-0673/2020	EPI_ISL_500836	2020-04-18	North America / USA / Virginia	Human	Original			Illumina Miseq	minimap2/ivar			B.1	GH	7
hCoV-19/USA/VA-DCLS-0674/2020	EPI_ISL_500837	2020-04-17	North America / USA / Virginia	Human	Original			Illumina Miseq	minimap2/ivar	NSP11 has no coverage.	warn	A.1	S	7
hCoV-19/USA/VA-DCLS-0676/2020	EPI_ISL_500839	2020-04-18	North America / USA / Virginia	Human	Original			Illumina Miseq	minimap2/ivar			B.1	GH	7
hCoV-19/USA/VA-DCLS-0679/2020	EPI_ISL_500842	2020-04-18	North America / USA / Virginia	Human	Original			Illumina Miseq	minimap2/ivar			B.1.5	G	7
hCoV-19/USA/OR-OHSU-0135/2020	EPI_ISL_468109	2020-05-04	North America / USA / Oregon	Human	Original	Nasopharyngeal swab		Illumina Nextseq 500, combined data from ARTIC v3-400bp and Freed-Silander v1-1200bp (see https://doi.org/10.1101/2020.05.28.122648)	Trimmomatic, BWA mem, Picard/GATK (duplicates, BQSR, indel realignment, coverage), LoFreq, bcftools consensus (>50%, 10x min.)			B.1	G	7
hCoV-19/USA/MI-MDHHS-SC20680/2020	EPI_ISL_471704	2020-05-14	North America / USA / Michigan	Human	Original			Illumina NextSeq	bwa v. 0.7.17; bcftools v. 1.7			B.1	G	7
hCoV-19/USA/MI-MDHHS-SC20685/2020	EPI_ISL_471709	2020-05-16	North America / USA / Michigan	Human	Original			Illumina NextSeq	bwa v. 0.7.17; bcftools v. 1.7			B.1	G	7
hCoV-19/USA/MI-MDHHS-SC20687/2020	EPI_ISL_471711	2020-05-15	North America / USA / Michigan	Human	Original			Illumina NextSeq	bwa v. 0.7.17; bcftools v. 1.7	Stretches of NNNs (1.02% of overall sequence).	warn	B.1.103	G	7
hCoV-19/USA/MI-MDHHS-SC20699/2020	EPI_ISL_471723	2020-04-27	North America / USA / Michigan	Human	Original			Illumina MiSeq	bwa v. 0.7.17; bcftools v. 1.7	Stretches of NNNs (4.51% of overall sequence).	warn	B.1.103	G	7
hCoV-19/USA/MI-MDHHS-SC20710/2020	EPI_ISL_471734	2020-04-27	North America / USA / Michigan	Human	Original			Illumina MiSeq	bwa v. 0.7.17; bcftools v. 1.7	Stretches of NNNs (3.82% of overall sequence).	warn	B.1	G	7
hCoV-19/USA/MI-MDHHS-SC20717/2020	EPI_ISL_471741	2020-04-17	North America / USA / Michigan	Human	Original			Illumina MiSeq	bwa v. 0.7.17; bcftools v. 1.7	Long stretches of NNNs (6.27% of overall sequence).	alert	B.1	GH	7
hCoV-19/USA/MI-MDHHS-SC20719/2020	EPI_ISL_471743	2020-04-20	North America / USA / Michigan	Human	Original			Illumina MiSeq	bwa v. 0.7.17; bcftools v. 1.7			B.1	GH	7
hCoV-19/USA/MI-MDHHS-SC20720/2020	EPI_ISL_471744	2020-04-20	North America / USA / Michigan	Human	Original			Illumina MiSeq	bwa v. 0.7.17; bcftools v. 1.7	Stretches of NNNs (4.46% of overall sequence).	warn	B.1	GH	7
hCoV-19/USA/MI-MDHHS-SC20721/2020	EPI_ISL_471745	2020-04-20	North America / USA / Michigan	Human	Original			Illumina MiSeq	bwa v. 0.7.17; bcftools v. 1.7			B.1.103	G	7
hCoV-19/USA/MI-MDHHS-SC20723/2020	EPI_ISL_471747	2020-04-20	North America / USA / Michigan	Human	Original			Illumina MiSeq	bwa v. 0.7.17; bcftools v. 1.7	Stretches of NNNs (2.98% of overall sequence).	warn	B.1	GH	7
hCoV-19/USA/MI-MDHHS-SC20724/2020	EPI_ISL_471748	2020-04-17	North America / USA / Michigan	Human	Original			Illumina MiSeq	bwa v. 0.7.17; bcftools v. 1.7	Stretches of NNNs (2.77% of overall sequence).	warn	B.1	GH	7
hCoV-19/USA/MI-MDHHS-SC20725/2020	EPI_ISL_471749	2020-04-17	North America / USA / Michigan	Human	Original			Illumina MiSeq	bwa v. 0.7.17; bcftools v. 1.7			B.1	GH	7
hCoV-19/USA/MI-MDHHS-SC20726/2020	EPI_ISL_471750	2020-04-18	North America / USA / Michigan	Human	Original			Illumina MiSeq	bwa v. 0.7.17; bcftools v. 1.7			B.1	GH	7
hCoV-19/USA/MI-MDHHS-SC20727/2020	EPI_ISL_471751	2020-04-18	North America / USA / Michigan	Human	Original			Illumina MiSeq	bwa v. 0.7.17; bcftools v. 1.7	Stretches of NNNs (2.16% of overall sequence).	warn	B.1	GH	7
hCoV-19/USA/MI-MDHHS-SC20728/2020	EPI_ISL_471752	2020-04-17	North America / USA / Michigan	Human	Original			Illumina MiSeq	bwa v. 0.7.17; bcftools v. 1.7	Stretches of NNNs (2.09% of overall sequence).	warn	B.1	GH	7
hCoV-19/USA/MI-MDHHS-SC20730/2020	EPI_ISL_471754	2020-04-21	North America / USA / Michigan	Human	Original			Illumina MiSeq	bwa v. 0.7.17; bcftools v. 1.7			B.1	G	7
hCoV-19/USA/MI-MDHHS-SC20737/2020	EPI_ISL_471758	2020-04-29	North America / USA / Michigan	Human	Original			Illumina MiSeq	bwa v. 0.7.17; bcftools v. 1.7	Stretches of NNNs (2.52% of overall sequence).	warn	B.1	GH	7
hCoV-19/USA/MI-MDHHS-SC20738/2020	EPI_ISL_471759	2020-04-29	North America / USA / Michigan	Human	Original			Illumina MiSeq	bwa v. 0.7.17; bcftools v. 1.7	Stretches of NNNs (2.22% of overall sequence).	warn	B.1.103	G	7
hCoV-19/USA/MI-MDHHS-SC20742/2020	EPI_ISL_471763	2020-04-30	North America / USA / Michigan	Human	Original			Illumina MiSeq	bwa v. 0.7.17; bcftools v. 1.7	Stretches of NNNs (1.74% of overall sequence).	warn	B.1.103	G	7
hCoV-19/USA/MI-MDHHS-SC20745/2020	EPI_ISL_471766	2020-04-29	North America / USA / Michigan	Human	Original			Illumina MiSeq	bwa v. 0.7.17; bcftools v. 1.7	Stretches of NNNs (1.15% of overall sequence).	warn	B.1.103	G	7
hCoV-19/USA/MI-MDHHS-SC20748/2020	EPI_ISL_471769	2020-04-30	North America / USA / Michigan	Human	Original			Illumina MiSeq	bwa v. 0.7.17; bcftools v. 1.7			B.1	GH	7
hCoV-19/USA/MI-MDHHS-SC20755/2020	EPI_ISL_471776	2020-04-22	North America / USA / Michigan	Human	Original			Illumina MiSeq	bwa v. 0.7.17; bcftools v. 1.7	Stretches of NNNs (3.50% of overall sequence).	warn	B.1	GH	7
hCoV-19/USA/OR-PROV-145/2020	EPI_ISL_482403	2020-05-02	North America / USA / Oregon	Human	Original			Illumina NovaSeq 6000	BWA mem, Freebayes, vcffilter, bcftools consensus (AF >=50%, min DP > 100)			B.1.1	GR	7
hCoV-19/Canada/NS_40/2020	EPI_ISL_482469	2020-03-05	North America / Canada / Nova Scotia	Human	Original	Nasopharyngeal Swab		Nanopore MinION	ARTIC Network Protocol v1			B.1	GH	7
hCoV-19/USA/CA-ALSR-1158/2020	EPI_ISL_494401	2020-04-28	North America / USA / California / San Diego	Human	Original	Nasopharyngeal swab		Illumina	iVar 1.2.2			B.1	G	7
hCoV-19/USA/CA-ALSR-1160/2020	EPI_ISL_494403	2020-04-28	North America / USA / California / San Diego	Human	Original	Nasopharyngeal swab		Illumina	iVar 1.2.2			B.1	G	7
hCoV-19/USA/CA-ALSR-1210/2020	EPI_ISL_494440	2020-04-09	North America / USA / California / San Diego	Human	Original	Nasopharyngeal swab		Illumina	iVar 1.2.2			B.1	G	7
hCoV-19/USA/WA-S1268/2020	EPI_ISL_495718	2020-05-11	North America / USA / Washington / Whatcom County	Human	Original			Illumina Nextseq	Seattle Flu Assembly Pipeline			B.1	GH	7
hCoV-19/USA/WA-S1272/2020	EPI_ISL_495722	2020-05-11	North America / USA / Washington / Snohomish County	Human	Original			Illumina Nextseq	Seattle Flu Assembly Pipeline			B.1	GH	7
hCoV-19/Australia/QLDID926/2020	EPI_ISL_418804	2020-03-18	Oceania / Australia / Queensland / Sunshine Coast	Human	Original	Swab		Illumina NextSeq	Geneious 11.1.5			B.1.1	GR	7
hCoV-19/Australia/VIC107/2020	EPI_ISL_419720	2020-03-19	Oceania / Australia / Victoria	Human	Original			Illumina NextSeq 550	ARTIC V1 amplicons, Nextera XT library, minimap2 v2.17, ivar v1.1, samtools v1.10			B.1	GH	7
hCoV-19/Australia/VIC121/2020	EPI_ISL_419723	2020-03-19	Oceania / Australia / Victoria	Human	Original			Illumina NextSeq 550	ARTIC V1 amplicons, Nextera XT library, minimap2 v2.17, ivar v1.1, samtools v1.10			B.2.2	V	7
hCoV-19/Australia/VIC127/2020	EPI_ISL_419729	2020-03-20	Oceania / Australia / Victoria	Human	Original			Illumina NextSeq 550	ARTIC V1 amplicons, Nextera XT library, minimap2 v2.17, ivar v1.1, samtools v1.10			B.2.1	V	7
hCoV-19/Australia/VIC128/2020	EPI_ISL_419730	2020-03-20	Oceania / Australia / Victoria	Human	Original			Illumina NextSeq 550	ARTIC V1 amplicons, Nextera XT library, minimap2 v2.17, ivar v1.1, samtools v1.10			B.1.1	GR	7
hCoV-19/Australia/VIC23/2020	EPI_ISL_419743	2020-03-09	Oceania / Australia / Victoria	Human	Original			Illumina NextSeq 550	ARTIC V1 amplicons, Nextera XT library, minimap2 v2.17, ivar v1.1, samtools v1.10			B.2.1	V	7
hCoV-19/Australia/VIC25/2020	EPI_ISL_419744	2020-03-10	Oceania / Australia / Victoria	Human	Original			Illumina NextSeq 550	ARTIC V1 amplicons, Nextera XT library, minimap2 v2.17, ivar v1.1, samtools v1.10			B.2.2	V	7
hCoV-19/Australia/VIC29/2020	EPI_ISL_419748	2020-03-10	Oceania / Australia / Victoria	Human	Original			Illumina NextSeq 550	ARTIC V1 amplicons, Nextera XT library, minimap2 v2.17, ivar v1.1, samtools v1.10			B.1.1	GR	7
hCoV-19/Australia/VIC38/2020	EPI_ISL_419756	2020-03-11	Oceania / Australia / Victoria	Human	Original			Illumina NextSeq 550	ARTIC V1 amplicons, Nextera XT library, minimap2 v2.17, ivar v1.1, samtools v1.10			B.1.6	G	7
hCoV-19/Australia/VIC40/2020	EPI_ISL_419758	2020-03-11	Oceania / Australia / Victoria	Human	Original			Illumina NextSeq 550	ARTIC V1 amplicons, Nextera XT library, minimap2 v2.17, ivar v1.1, samtools v1.10			A.1	S	7
hCoV-19/Australia/VIC49/2020	EPI_ISL_419764	2020-03-12	Oceania / Australia / Victoria	Human	Original			Illumina NextSeq 550	ARTIC V1 amplicons, Nextera XT library, minimap2 v2.17, ivar v1.1, samtools v1.10			B.1	GH	7
hCoV-19/Australia/VIC68/2020	EPI_ISL_419782	2020-03-13	Oceania / Australia / Victoria	Human	Original			Illumina NextSeq 550	ARTIC V1 amplicons, Nextera XT library, minimap2 v2.17, ivar v1.1, samtools v1.10			A.1	S	7
hCoV-19/Australia/VIC69/2020	EPI_ISL_419783	2020-03-13	Oceania / Australia / Victoria	Human	Original			Illumina NextSeq 550	ARTIC V1 amplicons, Nextera XT library, minimap2 v2.17, ivar v1.1, samtools v1.10			A.1	S	7
hCoV-19/Australia/VIC137/2020	EPI_ISL_419830	2020-03-22	Oceania / Australia / Victoria	Human	Original			Illumina iSeq	ARTIC V1 amplicons, Nextera XT library, minimap2 v2.17, ivar v1.1, samtools v1.10			B.1	G	7
hCoV-19/Australia/VIC140/2020	EPI_ISL_419837	2020-03-16	Oceania / Australia / Victoria	Human	Original			Illumina NextSeq 550	ARTIC V1 amplicons, Nextera XT library, minimap2 v2.17, ivar v1.1, samtools v1.10	Gap of 2 nucleotides when compared to the reference sequence.	info	A.1	S	7
hCoV-19/Australia/VIC142/2020	EPI_ISL_419839	2020-03-16	Oceania / Australia / Victoria	Human	Original			Illumina NextSeq 550	ARTIC V1 amplicons, Nextera XT library, minimap2 v2.17, ivar v1.1, samtools v1.10			B.1	GH	7
hCoV-19/Australia/VIC143/2020	EPI_ISL_419840	2020-03-16	Oceania / Australia / Victoria	Human	Original			Illumina NextSeq 550	ARTIC V1 amplicons, Nextera XT library, minimap2 v2.17, ivar v1.1, samtools v1.10			B.1.1	GR	7
hCoV-19/Australia/VIC149/2020	EPI_ISL_419846	2020-03-17	Oceania / Australia / Victoria	Human	Original			Illumina NextSeq 550	ARTIC V1 amplicons, Nextera XT library, minimap2 v2.17, ivar v1.1, samtools v1.10			B.1	G	7
hCoV-19/Australia/VIC151/2020	EPI_ISL_419848	2020-03-17	Oceania / Australia / Victoria	Human	Original			Illumina NextSeq 550	ARTIC V1 amplicons, Nextera XT library, minimap2 v2.17, ivar v1.1, samtools v1.10			B.2	V	7
hCoV-19/Australia/VIC153/2020	EPI_ISL_419850	2020-03-17	Oceania / Australia / Victoria	Human	Original			Illumina NextSeq 550	ARTIC V1 amplicons, Nextera XT library, minimap2 v2.17, ivar v1.1, samtools v1.10			B.1.1	GR	7
hCoV-19/Australia/VIC155/2020	EPI_ISL_419852	2020-03-17	Oceania / Australia / Victoria	Human	Original			Illumina NextSeq 550	ARTIC V1 amplicons, Nextera XT library, minimap2 v2.17, ivar v1.1, samtools v1.10			B.1	GH	7
hCoV-19/Australia/VIC157/2020	EPI_ISL_419854	2020-03-17	Oceania / Australia / Victoria	Human	Original			Illumina NextSeq 550	ARTIC V1 amplicons, Nextera XT library, minimap2 v2.17, ivar v1.1, samtools v1.10			B.1	G	7
hCoV-19/Australia/VIC159/2020	EPI_ISL_419856	2020-03-18	Oceania / Australia / Victoria	Human	Original			Illumina NextSeq 550	ARTIC V1 amplicons, Nextera XT library, minimap2 v2.17, ivar v1.1, samtools v1.10			A.1	S	7
hCoV-19/Australia/VIC163/2020	EPI_ISL_419860	2020-03-18	Oceania / Australia / Victoria	Human	Original			Illumina NextSeq 550	ARTIC V1 amplicons, Nextera XT library, minimap2 v2.17, ivar v1.1, samtools v1.10			B.1.1	GR	7
hCoV-19/Australia/VIC164/2020	EPI_ISL_419861	2020-03-18	Oceania / Australia / Victoria	Human	Original			Illumina NextSeq 550	ARTIC V1 amplicons, Nextera XT library, minimap2 v2.17, ivar v1.1, samtools v1.10			B.1.5.3	G	7
hCoV-19/Australia/VIC168/2020	EPI_ISL_419865	2020-03-18	Oceania / Australia / Victoria	Human	Original			Illumina NextSeq 550	ARTIC V1 amplicons, Nextera XT library, minimap2 v2.17, ivar v1.1, samtools v1.10			B.1	GH	7
hCoV-19/Australia/VIC170/2020	EPI_ISL_419867	2020-03-18	Oceania / Australia / Victoria	Human	Original			Illumina NextSeq 550	ARTIC V1 amplicons, Nextera XT library, minimap2 v2.17, ivar v1.1, samtools v1.10			B.1	G	7
hCoV-19/Australia/VIC172/2020	EPI_ISL_419869	2020-03-18	Oceania / Australia / Victoria	Human	Original			Illumina NextSeq 550	ARTIC V1 amplicons, Nextera XT library, minimap2 v2.17, ivar v1.1, samtools v1.10			B.2.1	V	7
hCoV-19/Australia/VIC184/2020	EPI_ISL_419880	2020-03-19	Oceania / Australia / Victoria	Human	Original			Illumina NextSeq 550	ARTIC V1 amplicons, Nextera XT library, minimap2 v2.17, ivar v1.1, samtools v1.10			B.1	GH	7
hCoV-19/Australia/VIC188/2020	EPI_ISL_419884	2020-03-19	Oceania / Australia / Victoria	Human	Original			Illumina NextSeq 550	ARTIC V1 amplicons, Nextera XT library, minimap2 v2.17, ivar v1.1, samtools v1.10			B.6	O	7
hCoV-19/Australia/VIC191/2020	EPI_ISL_419887	2020-03-19	Oceania / Australia / Victoria	Human	Original			Illumina NextSeq 550	ARTIC V1 amplicons, Nextera XT library, minimap2 v2.17, ivar v1.1, samtools v1.10			B.1.1	GR	7
hCoV-19/Australia/VIC313/2020	EPI_ISL_420004	2020-03-24	Oceania / Australia / Victoria	Human	Original			Illumina iSeq	ARTIC V1 amplicons, Nextera XT library, minimap2 v2.17, ivar v1.1, samtools v1.10			B.4	O	7
hCoV-19/Australia/VIC315/2020	EPI_ISL_420006	2020-03-24	Oceania / Australia / Victoria	Human	Original			Illumina NextSeq 550	ARTIC V1 amplicons, Nextera XT library, minimap2 v2.17, ivar v1.1, samtools v1.10			B.1.1	GR	7
hCoV-19/Australia/VIC316/2020	EPI_ISL_420007	2020-03-24	Oceania / Australia / Victoria	Human	Original			Illumina NextSeq 550	ARTIC V1 amplicons, Nextera XT library, minimap2 v2.17, ivar v1.1, samtools v1.10			A.1	S	7
hCoV-19/Australia/VIC319/2020	EPI_ISL_420010	2020-03-24	Oceania / Australia / Victoria	Human	Original			Illumina NextSeq 550	ARTIC V1 amplicons, Nextera XT library, minimap2 v2.17, ivar v1.1, samtools v1.10			B.1.23	G	7
hCoV-19/Australia/VIC321/2020	EPI_ISL_420012	2020-03-24	Oceania / Australia / Victoria	Human	Original			Illumina NextSeq 550	ARTIC V1 amplicons, Nextera XT library, minimap2 v2.17, ivar v1.1, samtools v1.10			B.1	GH	7
hCoV-19/Australia/VIC536/2020	EPI_ISL_426802	2020-03-24	Oceania / Australia / Victoria	Human	Original			Illumina NextSeq 550	ARTIC v3 amplicons, NexteraXT library, minimap2 v2.17, ivar v1.2, samtools v1.10			B.1	G	7
hCoV-19/Australia/VIC538/2020	EPI_ISL_426804	2020-03-23	Oceania / Australia / Victoria	Human	Original			Illumina NextSeq 550	ARTIC v3 amplicons, NexteraXT library, minimap2 v2.17, ivar v1.2, samtools v1.10			B.1	GH	7
hCoV-19/Australia/VIC544/2020	EPI_ISL_426807	2020-03-23	Oceania / Australia / Victoria	Human	Original			Illumina NextSeq 550	ARTIC v3 amplicons, NexteraXT library, minimap2 v2.17, ivar v1.2, samtools v1.10			B.1	GH	7
hCoV-19/Australia/VIC553/2020	EPI_ISL_426814	2020-03-25	Oceania / Australia / Victoria	Human	Original			Illumina NextSeq 550	ARTIC v3 amplicons, NexteraXT library, minimap2 v2.17, ivar v1.2, samtools v1.10			B.1	GH	7
hCoV-19/Australia/VIC558/2020	EPI_ISL_426819	2020-03-25	Oceania / Australia / Victoria	Human	Original			Illumina NextSeq 550	ARTIC v3 amplicons, NexteraXT library, minimap2 v2.17, ivar v1.2, samtools v1.10			B.1	GH	7
hCoV-19/Australia/VIC559/2020	EPI_ISL_426820	2020-03-24	Oceania / Australia / Victoria	Human	Original			Illumina NextSeq 550	ARTIC v3 amplicons, NexteraXT library, minimap2 v2.17, ivar v1.2, samtools v1.10	Stretches of NNNs (1.04% of overall sequence).	warn	B.1	GH	7
hCoV-19/Australia/VIC562/2020	EPI_ISL_426823	2020-03-24	Oceania / Australia / Victoria	Human	Original			Illumina NextSeq 550	ARTIC v3 amplicons, NexteraXT library, minimap2 v2.17, ivar v1.2, samtools v1.10	Stretches of NNNs (1.57% of overall sequence).	warn	B.1	GH	7
hCoV-19/Australia/VIC563/2020	EPI_ISL_426824	2020-03-24	Oceania / Australia / Victoria	Human	Original			Illumina NextSeq 550	ARTIC v3 amplicons, NexteraXT library, minimap2 v2.17, ivar v1.2, samtools v1.10			B.1.23	G	7
hCoV-19/Australia/VIC569/2020	EPI_ISL_426829	2020-03-25	Oceania / Australia / Victoria	Human	Original			Illumina NextSeq 550	ARTIC v3 amplicons, NexteraXT library, minimap2 v2.17, ivar v1.2, samtools v1.10	Stretches of NNNs (1.15% of overall sequence). Gap of 3 nucleotides when compared to the reference sequence.	warn	B	L	7
hCoV-19/Australia/VIC581/2020	EPI_ISL_426838	2020-03-25	Oceania / Australia / Victoria	Human	Original			Illumina NextSeq 550	ARTIC v3 amplicons, NexteraXT library, minimap2 v2.17, ivar v1.2, samtools v1.10			B.1.5	G	7
hCoV-19/Australia/VIC583/2020	EPI_ISL_426840	2020-03-25	Oceania / Australia / Victoria	Human	Original			Illumina NextSeq 550	ARTIC v3 amplicons, NexteraXT library, minimap2 v2.17, ivar v1.2, samtools v1.10			B.1.5	G	7
hCoV-19/Australia/VIC597/2020	EPI_ISL_426854	2020-03-25	Oceania / Australia / Victoria	Human	Original			Illumina NextSeq 550	ARTIC v3 amplicons, NexteraXT library, minimap2 v2.17, ivar v1.2, samtools v1.10			B.1.1	GR	7
hCoV-19/Australia/VIC609/2020	EPI_ISL_426863	2020-03-27	Oceania / Australia / Victoria	Human	Original			Illumina NextSeq 550	ARTIC v3 amplicons, NexteraXT library, minimap2 v2.17, ivar v1.2, samtools v1.10	Stretches of NNNs (2.60% of overall sequence).	warn	B.1	GH	7
hCoV-19/Australia/VIC610/2020	EPI_ISL_426864	2020-03-26	Oceania / Australia / Victoria	Human	Original			Illumina NextSeq 500	ARTIC v3 amplicons, NexteraXT library, minimap2 v2.17, ivar v1.2, samtools v1.10			B.1.23	G	7
hCoV-19/Australia/VIC612/2020	EPI_ISL_426866	2020-03-26	Oceania / Australia / Victoria	Human	Original			Illumina NextSeq 500	ARTIC v3 amplicons, NexteraXT library, minimap2 v2.17, ivar v1.2, samtools v1.10			B.1	GH	7
hCoV-19/Australia/VIC617/2020	EPI_ISL_426872	2020-03-26	Oceania / Australia / Victoria	Human	Original			Illumina NextSeq 500	ARTIC v3 amplicons, NexteraXT library, minimap2 v2.17, ivar v1.2, samtools v1.10			B.1	GH	7
hCoV-19/Australia/VIC908/2020	EPI_ISL_426879	2020-03-23	Oceania / Australia / Victoria	Human	Original			Illumina iSeq	ARTIC v3 amplicons, NexteraXT library, minimap2 v2.17, ivar v1.2, samtools v1.10	Long stretches of NNNs (5.59% of overall sequence). NSP11 without BLAST coverage.	alert	B.1.1	GR	7
hCoV-19/Australia/VIC912/2020	EPI_ISL_426881	2020-03-24	Oceania / Australia / Victoria	Human	Original			Illumina iSeq	ARTIC v3 amplicons, NexteraXT library, minimap2 v2.17, ivar v1.2, samtools v1.10			B.1.23	G	7
hCoV-19/Australia/NT14/2020	EPI_ISL_426902	2020-01-01	Oceania / Australia / Northern territory	Human	Original			Illumina NextSeq 550	ARTIC v3 amplicons, NexteraXT library, minimap2 v2.17, ivar v1.2, samtools v1.10	Stretches of NNNs (1.89% of overall sequence).	warn	B.2.1	V	7
hCoV-19/Australia/VIC475/2020	EPI_ISL_426907	2020-03-28	Oceania / Australia / Victoria	Human	Original			Illumina NextSeq 550	ARTIC v3 amplicons, NexteraXT library, minimap2 v2.17, ivar v1.2, samtools v1.10			B.1.23	G	7
hCoV-19/Australia/VIC718/2020	EPI_ISL_427002	2020-03-27	Oceania / Australia / Victoria	Human	Original			Illumina NextSeq 550	ARTIC v3 amplicons, NexteraXT library, minimap2 v2.17, ivar v1.2, samtools v1.10			B.1.23	G	7
hCoV-19/Australia/VIC720/2020	EPI_ISL_427003	2020-03-28	Oceania / Australia / Victoria	Human	Original			Illumina NextSeq 550	ARTIC v3 amplicons, NexteraXT library, minimap2 v2.17, ivar v1.2, samtools v1.10			B.1.1	GR	7
hCoV-19/Australia/VIC722/2020	EPI_ISL_427005	2020-03-29	Oceania / Australia / Victoria	Human	Original			Illumina NextSeq 550	ARTIC v3 amplicons, NexteraXT library, minimap2 v2.17, ivar v1.2, samtools v1.10	Long stretches of NNNs (5.45% of overall sequence). Gap of 2 nucleotide(s) found at refpos 14762 (FRAMESHIFT). NSP11 without BLAST coverage. NSP12 without BLAST coverage.	alert	B.1.1	GR	7
hCoV-19/Australia/VIC727/2020	EPI_ISL_427007	2020-03-29	Oceania / Australia / Victoria	Human	Original			Illumina NextSeq 550	ARTIC v3 amplicons, NexteraXT library, minimap2 v2.17, ivar v1.2, samtools v1.10			B.3	O	7
hCoV-19/Australia/VIC730/2020	EPI_ISL_427009	2020-03-30	Oceania / Australia / Victoria	Human	Original			Illumina NextSeq 550	ARTIC v3 amplicons, NexteraXT library, minimap2 v2.17, ivar v1.2, samtools v1.10	Stretches of NNNs (1.79% of overall sequence).	warn	B.1.1	GR	7
hCoV-19/Australia/VIC759/2020	EPI_ISL_427035	2020-03-30	Oceania / Australia / Victoria	Human	Original			Illumina NextSeq 550	ARTIC v3 amplicons, NexteraXT library, minimap2 v2.17, ivar v1.2, samtools v1.10	Stretches of NNNs (3.50% of overall sequence).	warn	B.4	O	7
hCoV-19/Australia/VIC785/2020	EPI_ISL_427060	2020-03-30	Oceania / Australia / Victoria	Human	Original			Illumina NextSeq 550	ARTIC v3 amplicons, NexteraXT library, minimap2 v2.17, ivar v1.2, samtools v1.10			B.1.23	G	7
hCoV-19/Australia/VIC798/2020	EPI_ISL_427072	2020-04-01	Oceania / Australia / Victoria	Human	Original			Illumina NextSeq 550	ARTIC v3 amplicons, NexteraXT library, minimap2 v2.17, ivar v1.2, samtools v1.10			B.1	G	7
hCoV-19/Australia/VIC804/2020	EPI_ISL_427078	2020-04-01	Oceania / Australia / Victoria	Human	Original			Illumina NextSeq 550	ARTIC v3 amplicons, NexteraXT library, minimap2 v2.17, ivar v1.2, samtools v1.10			B.1.23	G	7
hCoV-19/Australia/VIC805/2020	EPI_ISL_427079	2020-03-16	Oceania / Australia / Victoria	Human	Original			Illumina NextSeq 500	ARTIC v3 amplicons, NexteraXT library, minimap2 v2.17, ivar v1.2, samtools v1.10			B.1	GH	7
hCoV-19/Australia/VIC809/2020	EPI_ISL_427083	2020-03-28	Oceania / Australia / Victoria	Human	Original			Illumina NextSeq 500	ARTIC v3 amplicons, NexteraXT library, minimap2 v2.17, ivar v1.2, samtools v1.10	Stretches of NNNs (1.98% of overall sequence).	warn	B.1.1	GR	7
hCoV-19/Australia/VIC810/2020	EPI_ISL_427084	2020-04-01	Oceania / Australia / Victoria	Human	Original			Illumina NextSeq 500	ARTIC v3 amplicons, NexteraXT library, minimap2 v2.17, ivar v1.2, samtools v1.10	Stretches of NNNs (2.42% of overall sequence).	warn	A.1.3	S	7
hCoV-19/Australia/NSW69/2020	EPI_ISL_427705	2020-03-20	Oceania / Australia / New South Wales / Sydney	Human	Original			Illumina iSeq				B.6	O	7
hCoV-19/Australia/NSW74/2020	EPI_ISL_427706	2020-03-19	Oceania / Australia / New South Wales / Sydney	Human	Original			Illumina iSeq				B.6	O	7
hCoV-19/Australia/NSW145/2020	EPI_ISL_427708	2020-03-21	Oceania / Australia / New South Wales / Sydney	Human	Original			Illumina iSeq				B.1	G	7
hCoV-19/Australia/NSW94/2020	EPI_ISL_427716	2020-03-17	Oceania / Australia / New South Wales / Sydney	Human	Original			Illumina iSeq				A.1	O	7
hCoV-19/Australia/NSW143/2020	EPI_ISL_427737	2020-03-21	Oceania / Australia / New South Wales / Sydney	Human	Original			Illumina iSeq				B.1	G	7
hCoV-19/Australia/NSW134/2020	EPI_ISL_427742	2020-03-21	Oceania / Australia / New South Wales / Sydney	Human	Original			Illumina iSeq				B.1	G	7
hCoV-19/Australia/NSW72/2020	EPI_ISL_427744	2020-03-22	Oceania / Australia / New South Wales / Sydney	Human	Original			Illumina iSeq				B.6	O	7
hCoV-19/Australia/NSW142/2020	EPI_ISL_427749	2020-03-24	Oceania / Australia / New South Wales / Sydney	Human	Original			Illumina iSeq				B.1	G	7
hCoV-19/Australia/NSW73/2020	EPI_ISL_427750	2020-03-24	Oceania / Australia / New South Wales / Sydney	Human	Original			Illumina iSeq				B.6	O	7
hCoV-19/Australia/NSW70/2020	EPI_ISL_427757	2020-03-22	Oceania / Australia / New South Wales / Sydney	Human	Original			Illumina iSeq				B.6	O	7
hCoV-19/Australia/NSW71/2020	EPI_ISL_427759	2020-03-22	Oceania / Australia / New South Wales / Sydney	Human	Original			Illumina iSeq				B.6	O	7
hCoV-19/Australia/NSW129/2020	EPI_ISL_427760	2020-03-23	Oceania / Australia / New South Wales / Sydney	Human	Original			Illumina iSeq				B.1	G	7
hCoV-19/Australia/NSW130/2020	EPI_ISL_427768	2020-03-24	Oceania / Australia / New South Wales / Sydney	Human	Original			Illumina iSeq				B.1	G	7
hCoV-19/Australia/NSW64/2020	EPI_ISL_427773	2020-03-20	Oceania / Australia / New South Wales / Sydney	Human	Original			Illumina iSeq				B.4	O	7
hCoV-19/Australia/NSW98/2020	EPI_ISL_427774	2020-03-25	Oceania / Australia / New South Wales / Sydney	Human	Original			Illumina iSeq				A.1	O	7
hCoV-19/Australia/NSW89/2020	EPI_ISL_427776	2020-03-23	Oceania / Australia / New South Wales / Sydney	Human	Original			Illumina iSeq				B.2.1	O	7
hCoV-19/Australia/NSW131/2020	EPI_ISL_427783	2020-03-23	Oceania / Australia / New South Wales / Sydney	Human	Original			Illumina iSeq				B.1	G	7
hCoV-19/Australia/NSW132/2020	EPI_ISL_427787	2020-03-23	Oceania / Australia / New South Wales / Sydney	Human	Original			Illumina iSeq				B.1	G	7
hCoV-19/Australia/NSW133/2020	EPI_ISL_427791	2020-03-26	Oceania / Australia / New South Wales / Sydney	Human	Original			Illumina iSeq				B.1	G	7
hCoV-19/Australia/VIC1215/2020	EPI_ISL_430508	2020-04-01	Oceania / Australia / Victoria	Human	Original			Illumina NextSeq 550	ARTIC V3 amplicons, Nextera XT library, minimap2 v2.17, ivar v1.2.1, samtools v1.10	Stretches of NNNs (3.78% of overall sequence). NSP11 without BLAST coverage.	warn	B.1	GH	7
hCoV-19/Australia/VIC1233/2020	EPI_ISL_430510	2020-04-02	Oceania / Australia / Victoria	Human	Original			Illumina NextSeq 550	ARTIC V3 amplicons, Nextera XT library, minimap2 v2.17, ivar v1.2.1, samtools v1.10	Stretches of NNNs (1.51% of overall sequence).	warn	B.4	O	7
hCoV-19/Australia/VIC1234/2020	EPI_ISL_430511	2020-04-02	Oceania / Australia / Victoria	Human	Original			Illumina NextSeq 550	ARTIC V3 amplicons, Nextera XT library, minimap2 v2.17, ivar v1.2.1, samtools v1.10	Stretches of NNNs (1.47% of overall sequence).	warn	B.1.1	GR	7
hCoV-19/Australia/VIC1235/2020	EPI_ISL_430512	2020-04-02	Oceania / Australia / Victoria	Human	Original			Illumina NextSeq 550	ARTIC V3 amplicons, Nextera XT library, minimap2 v2.17, ivar v1.2.1, samtools v1.10			A.1.3	S	7
hCoV-19/Australia/VIC1220/2020	EPI_ISL_430517	2020-04-01	Oceania / Australia / Victoria	Human	Original			Illumina NextSeq 550	ARTIC V3 amplicons, Nextera XT library, minimap2 v2.17, ivar v1.2.1, samtools v1.10	Stretches of NNNs (1.59% of overall sequence).	warn	A.1.3	S	7
hCoV-19/Australia/VIC1228/2020	EPI_ISL_430520	2020-04-02	Oceania / Australia / Victoria	Human	Original			Illumina NextSeq 550	ARTIC V3 amplicons, Nextera XT library, minimap2 v2.17, ivar v1.2.1, samtools v1.10	Long stretches of NNNs (8.57% of overall sequence). NSP11 without BLAST coverage.	alert	B.1	GH	7
hCoV-19/Australia/VIC1189/2020	EPI_ISL_430521	2020-03-23	Oceania / Australia / Victoria	Human	Original			Illumina NextSeq 550	ARTIC V3 amplicons, Nextera XT library, minimap2 v2.17, ivar v1.2.1, samtools v1.10			B.6	O	7
hCoV-19/Australia/VIC1239/2020	EPI_ISL_430526	2020-04-02	Oceania / Australia / Victoria	Human	Original			Illumina NextSeq 550	ARTIC V3 amplicons, Nextera XT library, minimap2 v2.17, ivar v1.2.1, samtools v1.10	Long stretches of NNNs (6.95% of overall sequence). NSP11 without BLAST coverage.	alert	B.1	G	7
hCoV-19/Australia/VIC1192/2020	EPI_ISL_430528	2020-03-30	Oceania / Australia / Victoria	Human	Original			Illumina NextSeq 550	ARTIC V3 amplicons, Nextera XT library, minimap2 v2.17, ivar v1.2.1, samtools v1.10			B.1	GH	7
hCoV-19/Australia/VIC1041/2020	EPI_ISL_430536	2020-04-03	Oceania / Australia / Victoria	Human	Original			Illumina NextSeq 500	ARTIC V3 amplicons, Nextera XT library, minimap2 v2.17, ivar v1.2.1, samtools v1.10			B.1	GH	7
hCoV-19/Australia/VIC1042/2020	EPI_ISL_430538	2020-04-03	Oceania / Australia / Victoria	Human	Original			Illumina NextSeq 500	ARTIC V3 amplicons, Nextera XT library, minimap2 v2.17, ivar v1.2.1, samtools v1.10			B.4	O	7
hCoV-19/Australia/VIC1046/2020	EPI_ISL_430550	2020-04-03	Oceania / Australia / Victoria	Human	Original			Illumina NextSeq 500	ARTIC V3 amplicons, Nextera XT library, minimap2 v2.17, ivar v1.2.1, samtools v1.10			B.1	GH	7
hCoV-19/Australia/VIC990/2020	EPI_ISL_430556	2020-03-31	Oceania / Australia / Victoria	Human	Original			Illumina NextSeq 500	ARTIC V3 amplicons, Nextera XT library, minimap2 v2.17, ivar v1.2.1, samtools v1.10			B.1	GH	7
hCoV-19/Australia/VIC1010/2020	EPI_ISL_430560	2020-04-01	Oceania / Australia / Victoria	Human	Original			Illumina NextSeq 500	ARTIC V3 amplicons, Nextera XT library, minimap2 v2.17, ivar v1.2.1, samtools v1.10	Stretches of NNNs (4.15% of overall sequence).	warn	B.1	GH	7
hCoV-19/Australia/VIC1047/2020	EPI_ISL_430561	2020-04-03	Oceania / Australia / Victoria	Human	Original			Illumina NextSeq 500	ARTIC V3 amplicons, Nextera XT library, minimap2 v2.17, ivar v1.2.1, samtools v1.10			B.1.23	G	7
hCoV-19/Australia/VIC1076/2020	EPI_ISL_430566	2020-04-06	Oceania / Australia / Victoria	Human	Original			Illumina NextSeq 500	ARTIC V3 amplicons, Nextera XT library, minimap2 v2.17, ivar v1.2.1, samtools v1.10	Stretches of NNNs (2.85% of overall sequence). Insertion of 1 nucleotide(s) found at refpos 29051 (FRAMESHIFT). N without BLAST coverage.	warn	B.4	O	7
hCoV-19/Australia/VIC1111/2020	EPI_ISL_430570	2020-04-07	Oceania / Australia / Victoria	Human	Original			Illumina NextSeq 500	ARTIC V3 amplicons, Nextera XT library, minimap2 v2.17, ivar v1.2.1, samtools v1.10	Stretches of NNNs (3.60% of overall sequence).	warn	B.1	GH	7
hCoV-19/Australia/VIC1087/2020	EPI_ISL_430574	2020-04-06	Oceania / Australia / Victoria	Human	Original			Illumina NextSeq 500	ARTIC V3 amplicons, Nextera XT library, minimap2 v2.17, ivar v1.2.1, samtools v1.10			A.1	S	7
hCoV-19/Australia/VIC1098/2020	EPI_ISL_430589	2020-04-07	Oceania / Australia / Victoria	Human	Original			Illumina NextSeq 500	ARTIC V3 amplicons, Nextera XT library, minimap2 v2.17, ivar v1.2.1, samtools v1.10	Stretches of NNNs (4.54% of overall sequence). Gap of 3 nucleotides when compared to the reference sequence. NSP11 without BLAST coverage.	warn	B.2	O	7
hCoV-19/Australia/VIC1107/2020	EPI_ISL_430590	2020-04-07	Oceania / Australia / Victoria	Human	Original			Illumina NextSeq 500	ARTIC V3 amplicons, Nextera XT library, minimap2 v2.17, ivar v1.2.1, samtools v1.10			B.1.23	G	7
hCoV-19/Australia/VIC1131/2020	EPI_ISL_430592	2020-04-08	Oceania / Australia / Victoria	Human	Original			Illumina NextSeq 500	ARTIC V3 amplicons, Nextera XT library, minimap2 v2.17, ivar v1.2.1, samtools v1.10	Stretches of NNNs (2.84% of overall sequence).	warn	B.1.23	G	7
hCoV-19/Australia/VIC1157/2020	EPI_ISL_430598	2020-04-09	Oceania / Australia / Victoria	Human	Original			Illumina NextSeq 500	ARTIC V3 amplicons, Nextera XT library, minimap2 v2.17, ivar v1.2.1, samtools v1.10			B.1.23	G	7
hCoV-19/Australia/VIC1173/2020	EPI_ISL_430621	2020-04-10	Oceania / Australia / Victoria	Human	Original			Illumina NextSeq 500	ARTIC V3 amplicons, Nextera XT library, minimap2 v2.17, ivar v1.2.1, samtools v1.10	Stretches of NNNs (3.43% of overall sequence).	warn	B.4	O	7
hCoV-19/Australia/VIC1262/2020	EPI_ISL_430637	2020-04-12	Oceania / Australia / Victoria	Human	Original			Illumina NextSeq 550	ARTIC V3 amplicons, Nextera XT library, minimap2 v2.17, ivar v1.2.1, samtools v1.10	Long stretches of NNNs (8.68% of overall sequence). Gap of 14 nucleotide(s) found at refpos 24015 (FRAMESHIFT). NSP11 without BLAST coverage. Spike without BLAST coverage.	alert	B.1.1	GR	7
hCoV-19/Australia/VIC946/2020	EPI_ISL_430640	2020-03-26	Oceania / Australia / Victoria	Human	Original			Illumina NextSeq 500	ARTIC V3 amplicons, Nextera XT library, minimap2 v2.17, ivar v1.2.1, samtools v1.10			B.1	G	7
hCoV-19/Australia/VIC955/2020	EPI_ISL_430643	2020-03-26	Oceania / Australia / Victoria	Human	Original			Illumina NextSeq 500	ARTIC V3 amplicons, Nextera XT library, minimap2 v2.17, ivar v1.2.1, samtools v1.10			B.1.1	GR	7
hCoV-19/Australia/VIC953/2020	EPI_ISL_430645	2020-03-26	Oceania / Australia / Victoria	Human	Original			Illumina NextSeq 500	ARTIC V3 amplicons, Nextera XT library, minimap2 v2.17, ivar v1.2.1, samtools v1.10			A.1.3	S	7
hCoV-19/Australia/VIC951/2020	EPI_ISL_430646	2020-03-26	Oceania / Australia / Victoria	Human	Original			Illumina NextSeq 500	ARTIC V3 amplicons, Nextera XT library, minimap2 v2.17, ivar v1.2.1, samtools v1.10			B.2.1	V	7
hCoV-19/Australia/VIC1178/2020	EPI_ISL_430674	2020-04-10	Oceania / Australia / Victoria	Human	Original			Illumina NextSeq 500	ARTIC V3 amplicons, Nextera XT library, minimap2 v2.17, ivar v1.2.1, samtools v1.10			B.1.1	GR	7
hCoV-19/Australia/SAP029/2020	EPI_ISL_450193	2020-03-16	Oceania / Australia / South Australia	Human	Original			Illumina NextSeq				B.1	GH	7
hCoV-19/Australia/SAP036/2020	EPI_ISL_450194	2020-03-19	Oceania / Australia / South Australia	Human	Original			Illumina NextSeq				B.1	GH	7
hCoV-19/Australia/SAP039/2020	EPI_ISL_450195	2020-03-21	Oceania / Australia / South Australia	Human	Original			Illumina NextSeq		Gap of 21 nucleotides when compared to the reference sequence. %UniqueMutations 0.07%.	warn	B.1	G	7
hCoV-19/Australia/VIC880/2020	EPI_ISL_450216	2020-04-06	Oceania / Australia / Victoria	Human	unknown			Illumina	Minimap2 v. 2.17-r941; samtools v. 1.10;	[X] Long stretches of NNNs (7.35% of overall sequence).	alert	B.1	G	7
hCoV-19/Australia/SAP032/2020	EPI_ISL_451077	2020-03-18	Oceania / Australia / South Australia	Human	Original			Illumina NextSeq 550				B.1	GH	7
hCoV-19/Australia/SAP034/2020	EPI_ISL_451079	2020-03-19	Oceania / Australia / South Australia	Human	Original			Illumina NextSeq 550				B.1	G	7
hCoV-19/Australia/SAP041/2020	EPI_ISL_451082	2020-03-21	Oceania / Australia / South Australia	Human	Original			Illumina NextSeq 550				B.1	GH	7
hCoV-19/Australia/SAP042/2020	EPI_ISL_451083	2020-03-21	Oceania / Australia / South Australia	Human	Original			Illumina NextSeq 550				A.1	S	7
hCoV-19/Australia/SAP044/2020	EPI_ISL_451084	2020-03-22	Oceania / Australia / South Australia	Human	Original			Illumina NextSeq 550				B.1	G	7
hCoV-19/Australia/SAP046/2020	EPI_ISL_451085	2020-03-22	Oceania / Australia / South Australia	Human	Original			Illumina NextSeq 550		Stretches of NNNs (1.32% of overall sequence).	warn	B.1	G	7
hCoV-19/Australia/SAP048/2020	EPI_ISL_451087	2020-03-23	Oceania / Australia / South Australia	Human	Original			Illumina NextSeq 550				B.1	G	7
hCoV-19/Australia/SAP052/2020	EPI_ISL_451091	2020-03-26	Oceania / Australia / South Australia	Human	Original			Illumina NextSeq 550				B.1	G	7
hCoV-19/Australia/SAP054/2020	EPI_ISL_451093	2020-03-26	Oceania / Australia / South Australia	Human	Original			Illumina NextSeq 550				B.1	GH	7
hCoV-19/Australia/SAP055/2020	EPI_ISL_451094	2020-03-26	Oceania / Australia / South Australia	Human	Original			Illumina NextSeq 550				B.1	GH	7
hCoV-19/Australia/SAP058/2020	EPI_ISL_451097	2020-03-27	Oceania / Australia / South Australia	Human	Original			Illumina NextSeq 550				B.1	GH	7
hCoV-19/Australia/SAP059/2020	EPI_ISL_451098	2020-03-27	Oceania / Australia / South Australia	Human	Original			Illumina NextSeq 550				B.1	GH	7
hCoV-19/Australia/SAP060/2020	EPI_ISL_451099	2020-03-27	Oceania / Australia / South Australia	Human	Original			Illumina NextSeq 550				B.1	GH	7
hCoV-19/Australia/SAP061/2020	EPI_ISL_451100	2020-03-28	Oceania / Australia / South Australia	Human	Original			Illumina NextSeq 550				B.1	GH	7
hCoV-19/Australia/SAP125/2020	EPI_ISL_451134	2020-03-21	Oceania / Australia / South Australia	Human	Original			Illumina NextSeq 550				A.1	S	7
hCoV-19/Australia/SAP127/2020	EPI_ISL_451136	2020-03-22	Oceania / Australia / South Australia	Human	Original			Illumina NextSeq 550				B.1	G	7
hCoV-19/Australia/SAP133/2020	EPI_ISL_451138	2020-03-25	Oceania / Australia / South Australia	Human	Original			Illumina NextSeq 550				B.2	V	7
hCoV-19/Australia/SAP137/2020	EPI_ISL_451141	2020-03-26	Oceania / Australia / South Australia	Human	Original			Illumina NextSeq 550		[I] Gap of 2 nucleotides when compared to the reference sequence.	info	A.1	S	7
hCoV-19/Australia/SAP147/2020	EPI_ISL_451145	2020-04-11	Oceania / Australia / South Australia	Human	Original			Illumina NextSeq 550				B.1.11	G	7
hCoV-19/Australia/SAP152/2020	EPI_ISL_451146	2020-03-10	Oceania / Australia / South Australia	Human	Original			Illumina NextSeq 550		Stretches of NNNs (2.08% of overall sequence).	warn	B.1.1	GR	7
hCoV-19/Australia/NSW220/2020	EPI_ISL_451486	2020-03-26	Oceania / Australia / New South Wales / Sydney	Human	Original			Illumina iSeq				B.2	O	7
hCoV-19/Australia/NSW224/2020	EPI_ISL_451490	2020-03-29	Oceania / Australia / New South Wales / Sydney	Human	Original			Illumina iSeq				B.1	G	7
hCoV-19/Australia/NSW233/2020	EPI_ISL_451499	2020-03-27	Oceania / Australia / New South Wales / Sydney	Human	Original			Illumina iSeq				B.1	G	7
hCoV-19/Australia/NSW282/2020	EPI_ISL_451546	2020-04-01	Oceania / Australia / New South Wales / Sydney	Human	Original			Illumina iSeq				B.1.23	G	7
hCoV-19/Australia/NSW286/2020	EPI_ISL_451550	2020-04-03	Oceania / Australia / New South Wales / Sydney	Human	Original			Illumina iSeq				B.1.23	G	7
hCoV-19/Australia/NSW290/2020	EPI_ISL_451554	2020-04-02	Oceania / Australia / New South Wales / Sydney	Human	Original			Illumina iSeq				B.1.5	G	7
hCoV-19/Australia/NSW298/2020	EPI_ISL_451562	2020-04-04	Oceania / Australia / New South Wales / Sydney	Human	Original			Illumina iSeq				B.1	G	7
hCoV-19/Australia/NSW312/2020	EPI_ISL_451576	2020-03-27	Oceania / Australia / New South Wales / Sydney	Human	Original			Illumina iSeq				B.4	O	7
hCoV-19/Australia/NSW315/2020	EPI_ISL_451578	2020-03-27	Oceania / Australia / New South Wales / Sydney	Human	Original			Illumina iSeq				B.6	O	7
hCoV-19/Australia/NSW321/2020	EPI_ISL_451583	2020-04-06	Oceania / Australia / New South Wales / Sydney	Human	Original			Illumina iSeq				B.1	G	7
hCoV-19/New Zealand/20VR1277/2020	EPI_ISL_456202	2020-03-20	Oceania / New Zealand / Auckland	Human	Original	Oro-pharyngeal swab		Illumina MiSeq				B.1.22	GH	7
hCoV-19/New Zealand/20VR1290/2020	EPI_ISL_456212	2020-03-21	Oceania / New Zealand / Auckland	Human	Original	Oro-pharyngeal swab		Illumina MiSeq				A.1	S	7
hCoV-19/New Zealand/20VR1298/2020	EPI_ISL_456214	2020-03-20	Oceania / New Zealand / Counties Manukau	Human	Original	Oro-pharyngeal swab		Illumina MiSeq				B.1	GH	7
hCoV-19/New Zealand/20VR1380/2020	EPI_ISL_456215	2020-03-22	Oceania / New Zealand / Bay of Plenty	Human	Original	Oro-pharyngeal swab		Illumina MiSeq				A.1	S	7
hCoV-19/New Zealand/20VR1452/2020	EPI_ISL_456219	2020-03-21	Oceania / New Zealand / Southern	Human	Original	Oro-pharyngeal swab		Illumina MiSeq				B.1	G	7
hCoV-19/New Zealand/20VR1581/2020	EPI_ISL_456223	2020-03-24	Oceania / New Zealand / Bay of Plenty	Human	Original	Oro-pharyngeal swab		Illumina MiSeq				B.1.1	GR	7
hCoV-19/New Zealand/20VR1597/2020	EPI_ISL_456224	2020-03-24	Oceania / New Zealand / Bay of Plenty	Human	Original	Oro-pharyngeal swab		Illumina MiSeq				B.2	V	7
hCoV-19/New Zealand/20VR1618/2020	EPI_ISL_456228	2020-03-23	Oceania / New Zealand / Southern	Human	Original	Oro-pharyngeal swab		Illumina MiSeq				B.1.1	GR	7
hCoV-19/New Zealand/20VR1620/2020	EPI_ISL_456230	2020-03-24	Oceania / New Zealand / Canterbury	Human	Original	Oro-pharyngeal swab		Nanopore MinION				B.1.1	GR	7
hCoV-19/New Zealand/20VR1624/2020	EPI_ISL_456234	2020-03-27	Oceania / New Zealand / Southern	Human	Original	Oro-pharyngeal swab		Illumina MiSeq				B.1.5	G	7
hCoV-19/New Zealand/20VR1756/2020	EPI_ISL_456238	2020-03-24	Oceania / New Zealand / Nelson Marlborough	Human	Original	Oro-pharyngeal swab		Illumina MiSeq				B.1.1	GR	7
hCoV-19/New Zealand/20VR1773/2020	EPI_ISL_456244	2020-03-26	Oceania / New Zealand / Southern	Human	Original	Oro-pharyngeal swab		Illumina MiSeq				B.1.1	GR	7
hCoV-19/New Zealand/20VR1776/2020	EPI_ISL_456245	2020-03-26	Oceania / New Zealand / Southern	Human	Original	Oro-pharyngeal swab		Illumina MiSeq				B.1	G	7
hCoV-19/New Zealand/20VR1781/2020	EPI_ISL_456250	2020-03-26	Oceania / New Zealand / Southern	Human	Original	Oro-pharyngeal swab		Nanopore MinION				B.1	G	7
hCoV-19/New Zealand/20VR1797/2020	EPI_ISL_456256	2020-03-23	Oceania / New Zealand / Counties Manukau	Human	Original	Oro-pharyngeal swab		Illumina MiSeq				B.1	G	7
hCoV-19/New Zealand/20VR1822/2020	EPI_ISL_456267	2020-03-27	Oceania / New Zealand / Southern	Human	Original	Oro-pharyngeal swab		Illumina MiSeq				B.1.26	GH	7
hCoV-19/New Zealand/20VR1837/2020	EPI_ISL_456278	2020-03-29	Oceania / New Zealand / Southern	Human	Original	Oro-pharyngeal swab		Illumina MiSeq				B.1.26	G	7
hCoV-19/New Zealand/20VR1847/2020	EPI_ISL_456283	2020-03-28	Oceania / New Zealand / Southern	Human	Original	Oro-pharyngeal swab		Nanopore MinION				B.1.23	G	7
hCoV-19/New Zealand/20VR1857/2020	EPI_ISL_456285	2020-03-30	Oceania / New Zealand / Southern	Human	Original	Oro-pharyngeal swab		Illumina MiSeq		Long stretches of NNNs (5.03% of overall sequence). NSP7 without BLAST coverage. NSP8 without BLAST coverage.	alert	B.2.4	O	7
hCoV-19/New Zealand/20VR1865/2020	EPI_ISL_456291	2020-03-30	Oceania / New Zealand / Southern	Human	Original	Oro-pharyngeal swab		Nanopore MinION		Stretches of NNNs (1.88% of overall sequence).	warn	B.1.26	GH	7
hCoV-19/New Zealand/20VR1896/2020	EPI_ISL_456298	2020-04-01	Oceania / New Zealand / Southern	Human	Original	Oro-pharyngeal swab		Nanopore MinION		Stretches of NNNs (1.87% of overall sequence).	warn	A.1	S	7
hCoV-19/New Zealand/20VR1927/2020	EPI_ISL_456311	2020-04-03	Oceania / New Zealand / Southern	Human	Original	Oro-pharyngeal swab		Nanopore MinION		Stretches of NNNs (1.87% of overall sequence). Gap of 9 nucleotides when compared to the reference sequence.	warn	B.1	GH	7
hCoV-19/New Zealand/20VR3038/2020	EPI_ISL_456400	2020-04-25	Oceania / New Zealand / Combined Wellington	Human	Original	Oro-pharyngeal swab		Nanopore MinION		Long stretches of NNNs (6.37% of overall sequence).	alert	B.1.1	GR	7
hCoV-19/Australia/VIC1370/2020	EPI_ISL_456412	2020-04-14	Oceania / Australia / Victoria	Human	Original			Illumina NextSeq 550	ARTIC V3 amplicons, Nextera XT library, minimap2 v2.17, ivar v1.2.1, samtools v1.10	Long stretches of NNNs (17.44% of overall sequence). NSP11 without BLAST coverage.	alert	B.1.1	GR	7
hCoV-19/Australia/VIC1371/2020	EPI_ISL_456413	2020-04-14	Oceania / Australia / Victoria	Human	Original			Illumina NextSeq 550	ARTIC V3 amplicons, Nextera XT library, minimap2 v2.17, ivar v1.2.1, samtools v1.10	Long stretches of NNNs (9.37% of overall sequence). NSP11 without BLAST coverage.	alert	B.1.1	GR	7
hCoV-19/Australia/VIC1380/2020	EPI_ISL_456418	2020-04-14	Oceania / Australia / Victoria	Human	Original			Illumina NextSeq 550	ARTIC V3 amplicons, Nextera XT library, minimap2 v2.17, ivar v1.2.1, samtools v1.10	Long stretches of NNNs (9.95% of overall sequence). Insertion of 1 nucleotide(s) found at refpos 9339 (FRAMESHIFT). Insertion of 1 nucleotide(s) found at refpos 23696 (FRAMESHIFT). Insertion of 1 nucleotide(s) found at refpos 27679 (FRAMESHIFT). Insertion of 3 nucleotides when compared to the reference sequence. NSP11 without BLAST coverage. Spike without BLAST coverage. NSP4 without BLAST coverage. %UniqueMutations 0.11%.	alert	B.1	G	7
hCoV-19/Australia/SAP145/2020	EPI_ISL_467987	2020-04-03	Oceania / Australia / South Australia	Human	Original			Illumina Nextseq 550		Stretches of NNNs (1.63% of overall sequence).	warn	B.1	GH	7
hCoV-19/Australia/SAP282/2020	EPI_ISL_467988	2020-03-25	Oceania / Australia / South Australia	Human	Original			Illumina Nextseq 550		Stretches of NNNs (3.56% of overall sequence). Insertion of 1 nucleotide(s) found at refpos 20405 (FRAMESHIFT). NSP15 without BLAST coverage.	warn	B.1	GH	7
hCoV-19/Australia/SAP015/2020	EPI_ISL_467990	2020-04-02	Oceania / Australia / South Australia	Human	Original			Illumina Nextseq 550		Gap of 3 nucleotides when compared to the reference sequence.	info	B.1	GH	7
hCoV-19/Australia/SAP248/2020	EPI_ISL_467992	2020-03-20	Oceania / Australia / South Australia	Human	Original			Illumina Nextseq 550		Stretches of NNNs (1.10% of overall sequence).	warn	A.1	S	7
hCoV-19/Australia/SAP018/2020	EPI_ISL_467994	2020-04-02	Oceania / Australia / South Australia	Human	Original			Illumina Nextseq 550				B.1	GH	7
hCoV-19/Australia/NSW571/2020	EPI_ISL_478683	2020-03-20	Oceania / Australia / New South Wales / Sydney	Human	Original			Illumina iSeq				A.1	O	7
hCoV-19/Australia/NSW580/2020	EPI_ISL_478692	2020-03-22	Oceania / Australia / New South Wales / Sydney	Human	Original			Illumina iSeq				A.1	O	7
hCoV-19/Australia/SAP098/2020	EPI_ISL_483066	2020-03-03	Oceania / Australia / South Australia	Human	Original			Illumina NextSeq 550				B.4	O	7
hCoV-19/Australia/SAP195/2020	EPI_ISL_483068	2020-03-24	Oceania / Australia / South Australia	Human	Original			Illumina NextSeq 550				B.2	V	7
hCoV-19/Australia/SAP200/2020	EPI_ISL_483069	2020-03-22	Oceania / Australia / South Australia	Human	Original			Illumina NextSeq 550		Stretches of NNNs (1.54% of overall sequence).	warn	B.1	G	7
hCoV-19/Australia/SAP234/2020	EPI_ISL_483078	2020-03-24	Oceania / Australia / South Australia	Human	Original			Illumina NextSeq 550				B.1.23	G	7
hCoV-19/Australia/SAP279/2020	EPI_ISL_483086	2020-03-31	Oceania / Australia / South Australia	Human	Original			Illumina NextSeq 550				B.1	GH	7
hCoV-19/Australia/SAP355/2020	EPI_ISL_483128	2020-03-20	Oceania / Australia / South Australia	Human	Original			Illumina NextSeq 550		Stretches of NNNs (3.34% of overall sequence).	warn	B.1.1	GR	7
hCoV-19/Australia/SAP360/2020	EPI_ISL_483132	2020-03-23	Oceania / Australia / South Australia	Human	Original			Illumina NextSeq 550				A	S	7
hCoV-19/Australia/ACT0037/2020	EPI_ISL_498504	2020-03-01	Oceania / Australia / ACT	Human	Original			Nanopore		Stretches of NNNs (1.92% of overall sequence).	warn	B.1	GH	7
hCoV-19/Australia/ACT0065/2020	EPI_ISL_498527	2020-03-01	Oceania / Australia / ACT	Human	Original			Nanopore		Long stretches of NNNs (11.82% of overall sequence).	alert	B.1	G	7
hCoV-19/Australia/ACT0071/2020	EPI_ISL_498531	2020-03-01	Oceania / Australia / ACT	Human	Original			Nanopore				B.2.1	V	7
hCoV-19/Australia/NSW2004/2020	EPI_ISL_500596	2020-03-15	Oceania / Australia / New South Wales	Human	Original			Oxford Nanopore Technologies GridION X5 (Flongle flow-cell)	ARTIC bioinformatics pipeline (Medaka)			B.1	G	7
hCoV-19/Australia/NSW2014/2020	EPI_ISL_500600	2020-03-22	Oceania / Australia / New South Wales	Human	Original			Oxford Nanopore Technologies GridION X5 (Flongle flow-cell)	ARTIC bioinformatics pipeline (Medaka)			B.1.5	G	7
hCoV-19/Australia/NSW06/2020	EPI_ISL_413213	2020-02-29	Oceania / Australia / New South Wales / Sydney	Human	Original	Nasopharyngeal swab	Travel history to Iran	Illumina iSeq	Geneious Prime 2020.0.5			B.4	O	7
hCoV-19/Australia/VIC06/2020	EPI_ISL_416414	2020-03-06	Oceania / Australia / Victoria / Melbourne	Human	Original	unknown	unknown	Ilumina iSeq	minimap2 v2.17, ivar v1.1, samtools v1.10	Stretches of NNNs (1.73% of overall sequence).	warn	B.4	O	7
hCoV-19/Australia/NSW15/2020	EPI_ISL_417383	2020-03-03	Oceania / Australia / New South Wales / Sydney	Human	Original			Illumina iSeq	Geneious Prime 2020.0.5			B.4	O	7
hCoV-19/Australia/NSW18/2020	EPI_ISL_417384	2020-03-05	Oceania / Australia / New South Wales / Sydney	Human	Original			Illumina iSeq	Geneious Prime 2020.0.5			B.4	O	7
hCoV-19/Australia/NSW19/2020	EPI_ISL_417385	2020-03-06	Oceania / Australia / New South Wales / Sydney	Human	Original			Illumina iSeq	Geneious Prime 2020.0.5			B.4	O	7
hCoV-19/Australia/NSW24/2020	EPI_ISL_417387	2020-03-06	Oceania / Australia / New South Wales / Sydney	Human	Original			Illumina iSeq	Geneious Prime 2020.0.5			B.4	O	7
hCoV-19/Australia/NSW25/2020	EPI_ISL_417388	2020-03-05	Oceania / Australia / New South Wales / Sydney	Human	Original			Illumina iSeq	Geneious Prime 2020.0.5			B.6	O	7
hCoV-19/Australia/NSW27/2020	EPI_ISL_417390	2020-03-08	Oceania / Australia / New South Wales / Sydney	Human	Original			Illumina iSeq	Geneious Prime 2020.0.5			B.1.1	GR	7
hCoV-19/Australia/NSW31/2020	EPI_ISL_417392	2020-03-10	Oceania / Australia / New South Wales / Sydney	Human	Original			Illumina iSeq	Geneious Prime 2020.0.5	Insertion of 3 nucleotides when compared to the reference sequence.	info	B.4	O	7
hCoV-19/Australia/NSW36/2020	EPI_ISL_417394	2020-03-10	Oceania / Australia / New South Wales / Sydney	Human	Original			Illumina iSeq	Geneious Prime 2020.0.5			B.2.1	O	7
hCoV-19/Australia/VIC89/2020	EPI_ISL_419800	2020-03-15	Oceania / Australia / Victoria	Human	Original			Illumina NextSeq 550	ARTIC V1 amplicons, Nextera XT library, minimap2 v2.17, ivar v1.1, samtools v1.10			B.1	G	7
hCoV-19/Australia/VIC84/2020	EPI_ISL_419803	2020-03-14	Oceania / Australia / Victoria	Human	Original			Illumina NextSeq 550	ARTIC V1 amplicons, Nextera XT library, minimap2 v2.17, ivar v1.1, samtools v1.10			B.2.2	V	7
hCoV-19/Australia/VIC95/2020	EPI_ISL_419806	2020-03-16	Oceania / Australia / Victoria	Human	Original			Illumina NextSeq 550	ARTIC V1 amplicons, Nextera XT library, minimap2 v2.17, ivar v1.1, samtools v1.10			B.1	GH	7
hCoV-19/Australia/VIC105/2020	EPI_ISL_419819	2020-03-17	Oceania / Australia / Victoria	Human	Original			Illumina NextSeq 550	ARTIC V1 amplicons, Nextera XT library, minimap2 v2.17, ivar v1.1, samtools v1.10			B.1	GH	7
hCoV-19/Australia/VIC106/2020	EPI_ISL_419820	2020-03-17	Oceania / Australia / Victoria	Human	Original			Illumina NextSeq 550	ARTIC V1 amplicons, Nextera XT library, minimap2 v2.17, ivar v1.1, samtools v1.10			B.1	G	7
hCoV-19/Australia/VIC113/2020	EPI_ISL_419822	2020-03-18	Oceania / Australia / Victoria	Human	Original			Illumina NextSeq 550	ARTIC V1 amplicons, Nextera XT library, minimap2 v2.17, ivar v1.1, samtools v1.10			B.1	GH	7
hCoV-19/Australia/VIC131/2020	EPI_ISL_419824	2020-03-21	Oceania / Australia / Victoria	Human	Original			Illumina NextSeq 550	ARTIC V1 amplicons, Nextera XT library, minimap2 v2.17, ivar v1.1, samtools v1.10			B.1	GH	7
hCoV-19/Australia/VIC134/2020	EPI_ISL_419827	2020-03-22	Oceania / Australia / Victoria	Human	Original			Illumina iSeq	ARTIC V1 amplicons, Nextera XT library, minimap2 v2.17, ivar v1.1, samtools v1.10			B.1.1	GR	7
hCoV-19/Australia/VIC177/2020	EPI_ISL_419874	2020-03-18	Oceania / Australia / Victoria	Human	Original			Illumina NextSeq 550	ARTIC V1 amplicons, Nextera XT library, minimap2 v2.17, ivar v1.1, samtools v1.10			A.1	S	7
hCoV-19/Australia/VIC178/2020	EPI_ISL_419875	2020-03-18	Oceania / Australia / Victoria	Human	Original			Illumina NextSeq 550	ARTIC V1 amplicons, Nextera XT library, minimap2 v2.17, ivar v1.1, samtools v1.10			B.1.1	GR	7
hCoV-19/Australia/VIC196/2020	EPI_ISL_419892	2020-03-19	Oceania / Australia / Victoria	Human	Original			Illumina NextSeq 550	ARTIC V1 amplicons, Nextera XT library, minimap2 v2.17, ivar v1.1, samtools v1.10			B.1.13	GH	7
hCoV-19/Australia/VIC199/2020	EPI_ISL_419895	2020-03-19	Oceania / Australia / Victoria	Human	Original			Illumina NextSeq 550	ARTIC V1 amplicons, Nextera XT library, minimap2 v2.17, ivar v1.1, samtools v1.10			B.1.1	GR	7
hCoV-19/Australia/VIC201/2020	EPI_ISL_419896	2020-03-19	Oceania / Australia / Victoria	Human	Original			Illumina NextSeq 550	ARTIC V1 amplicons, Nextera XT library, minimap2 v2.17, ivar v1.1, samtools v1.10			B.1	GH	7
hCoV-19/Australia/VIC202/2020	EPI_ISL_419897	2020-03-19	Oceania / Australia / Victoria	Human	Original			Illumina NextSeq 550	ARTIC V1 amplicons, Nextera XT library, minimap2 v2.17, ivar v1.1, samtools v1.10			B.1.13	GH	7
hCoV-19/Australia/VIC204/2020	EPI_ISL_419899	2020-03-19	Oceania / Australia / Victoria	Human	Original			Illumina NextSeq 550	ARTIC V1 amplicons, Nextera XT library, minimap2 v2.17, ivar v1.1, samtools v1.10			A.1	S	7
hCoV-19/Australia/VIC216/2020	EPI_ISL_419911	2020-03-20	Oceania / Australia / Victoria	Human	Original			Illumina NextSeq 550	ARTIC V1 amplicons, Nextera XT library, minimap2 v2.17, ivar v1.1, samtools v1.10			B.1	GH	7
hCoV-19/Australia/VIC225/2020	EPI_ISL_419920	2020-03-20	Oceania / Australia / Victoria	Human	Original			Illumina NextSeq 550	ARTIC V1 amplicons, Nextera XT library, minimap2 v2.17, ivar v1.1, samtools v1.10			A.1	S	7
hCoV-19/Australia/VIC230/2020	EPI_ISL_419925	2020-03-21	Oceania / Australia / Victoria	Human	Original			Illumina NextSeq 550	ARTIC V1 amplicons, Nextera XT library, minimap2 v2.17, ivar v1.1, samtools v1.10	Gap of 6 nucleotides when compared to the reference sequence.	info	B.1.1	GR	7
hCoV-19/Australia/VIC254/2020	EPI_ISL_419949	2020-03-21	Oceania / Australia / Victoria	Human	Original			Illumina NextSeq 550	ARTIC V1 amplicons, Nextera XT library, minimap2 v2.17, ivar v1.1, samtools v1.10			B.1	G	7
hCoV-19/Australia/VIC257/2020	EPI_ISL_419950	2020-03-21	Oceania / Australia / Victoria	Human	Original			Illumina NextSeq 550	ARTIC V1 amplicons, Nextera XT library, minimap2 v2.17, ivar v1.1, samtools v1.10			B.1	G	7
hCoV-19/Australia/VIC259/2020	EPI_ISL_419952	2020-03-21	Oceania / Australia / Victoria	Human	Original			Illumina NextSeq 550	ARTIC V1 amplicons, Nextera XT library, minimap2 v2.17, ivar v1.1, samtools v1.10			B.1	GH	7
hCoV-19/Australia/VIC262/2020	EPI_ISL_419955	2020-03-21	Oceania / Australia / Victoria	Human	Original			Illumina iSeq	ARTIC V1 amplicons, Nextera XT library, minimap2 v2.17, ivar v1.1, samtools v1.10			B.4	O	7
hCoV-19/Australia/VIC264/2020	EPI_ISL_419957	2020-03-22	Oceania / Australia / Victoria	Human	Original			Illumina NextSeq 550	ARTIC V1 amplicons, Nextera XT library, minimap2 v2.17, ivar v1.1, samtools v1.10			B.1	G	7
hCoV-19/Australia/VIC267/2020	EPI_ISL_419960	2020-03-22	Oceania / Australia / Victoria	Human	Original			Illumina NextSeq 550	ARTIC V1 amplicons, Nextera XT library, minimap2 v2.17, ivar v1.1, samtools v1.10			B.1	GH	7
hCoV-19/Australia/VIC269/2020	EPI_ISL_419962	2020-03-22	Oceania / Australia / Victoria	Human	Original			Illumina NextSeq 550	ARTIC V1 amplicons, Nextera XT library, minimap2 v2.17, ivar v1.1, samtools v1.10			B.1.1	GR	7
hCoV-19/Australia/VIC278/2020	EPI_ISL_419971	2020-03-22	Oceania / Australia / Victoria	Human	Original			Illumina NextSeq 550	ARTIC V1 amplicons, Nextera XT library, minimap2 v2.17, ivar v1.1, samtools v1.10			B.1.5	G	7
hCoV-19/Australia/VIC283/2020	EPI_ISL_419974	2020-03-22	Oceania / Australia / Victoria	Human	Original			Illumina NextSeq 550	ARTIC V1 amplicons, Nextera XT library, minimap2 v2.17, ivar v1.1, samtools v1.10			B.1	G	7
hCoV-19/Australia/VIC287/2020	EPI_ISL_419978	2020-03-22	Oceania / Australia / Victoria	Human	Original			Illumina NextSeq 550	ARTIC V1 amplicons, Nextera XT library, minimap2 v2.17, ivar v1.1, samtools v1.10			B.1	GH	7
hCoV-19/Australia/VIC292/2020	EPI_ISL_419983	2020-03-23	Oceania / Australia / Victoria	Human	Original			Illumina NextSeq 550	ARTIC V1 amplicons, Nextera XT library, minimap2 v2.17, ivar v1.1, samtools v1.10			B.1	GH	7
hCoV-19/Australia/VIC293/2020	EPI_ISL_419984	2020-03-23	Oceania / Australia / Victoria	Human	Original			Illumina NextSeq 550	ARTIC V1 amplicons, Nextera XT library, minimap2 v2.17, ivar v1.1, samtools v1.10			A.5	S	7
hCoV-19/Australia/VIC296/2020	EPI_ISL_419987	2020-03-23	Oceania / Australia / Victoria	Human	Original			Illumina NextSeq 550	ARTIC V1 amplicons, Nextera XT library, minimap2 v2.17, ivar v1.1, samtools v1.10			B.1.1	GR	7
hCoV-19/Australia/VIC298/2020	EPI_ISL_419989	2020-03-23	Oceania / Australia / Victoria	Human	Original			Illumina NextSeq 550	ARTIC V1 amplicons, Nextera XT library, minimap2 v2.17, ivar v1.1, samtools v1.10			B.1	GH	7
hCoV-19/Australia/VIC300/2020	EPI_ISL_419991	2020-03-23	Oceania / Australia / Victoria	Human	Original			Illumina NextSeq 550	ARTIC V1 amplicons, Nextera XT library, minimap2 v2.17, ivar v1.1, samtools v1.10			B.1.5	G	7
hCoV-19/Australia/VIC302/2020	EPI_ISL_419993	2020-03-23	Oceania / Australia / Victoria	Human	Original			Illumina NextSeq 550	ARTIC V1 amplicons, Nextera XT library, minimap2 v2.17, ivar v1.1, samtools v1.10			B.1	G	7
hCoV-19/Australia/VIC303/2020	EPI_ISL_419994	2020-03-23	Oceania / Australia / Victoria	Human	Original			Illumina NextSeq 550	ARTIC V1 amplicons, Nextera XT library, minimap2 v2.17, ivar v1.1, samtools v1.10			B.1.88	G	7
hCoV-19/Australia/VIC306/2020	EPI_ISL_419997	2020-03-23	Oceania / Australia / Victoria	Human	Original			Illumina NextSeq 550	ARTIC V1 amplicons, Nextera XT library, minimap2 v2.17, ivar v1.1, samtools v1.10			B.1	GH	7
hCoV-19/Australia/WA09/2020	EPI_ISL_420538	2020-03-14	Oceania / Australia / Western Australia / Perth	Human	Original			Illumina Miseq	Geneious Prime			A.1	S	7
hCoV-19/Australia/QLDID931/2020	EPI_ISL_420879	2020-03-25	Oceania / Australia / Queensland / Brisbane	Human	Original	Swab		Illumina NextSeq	Geneious 11.1.5			A.1	S	7
hCoV-19/Australia/VIC333/2020	EPI_ISL_426642	2020-03-18	Oceania / Australia / Victoria	Human	Original			Illumina NextSeq 550	ARTIC v1 amplicons, NexteraXT library, minimap2 v2.17, ivar v1.2, samtools v1.10			B.1.1	GR	7
hCoV-19/Australia/VIC341/2020	EPI_ISL_426650	2020-03-20	Oceania / Australia / Victoria	Human	Original			Illumina NextSeq 550	ARTIC v1 amplicons, NexteraXT library, minimap2 v2.17, ivar v1.2, samtools v1.10			B.1	G	7
hCoV-19/Australia/VIC355/2020	EPI_ISL_426663	2020-03-21	Oceania / Australia / Victoria	Human	Original			Illumina NextSeq 550	ARTIC v1 amplicons, NexteraXT library, minimap2 v2.17, ivar v1.2, samtools v1.10			A.1	S	7
hCoV-19/Australia/VIC357/2020	EPI_ISL_426665	2020-03-21	Oceania / Australia / Victoria	Human	Original			Illumina NextSeq 550	ARTIC v1 amplicons, NexteraXT library, minimap2 v2.17, ivar v1.2, samtools v1.10			B.1.43	GH	7
hCoV-19/Australia/VIC359/2020	EPI_ISL_426667	2020-03-22	Oceania / Australia / Victoria	Human	Original			Illumina NextSeq 550	ARTIC v1 amplicons, NexteraXT library, minimap2 v2.17, ivar v1.2, samtools v1.10			A.1	S	7
hCoV-19/Australia/VIC362/2020	EPI_ISL_426670	2020-03-22	Oceania / Australia / Victoria	Human	Original			Illumina NextSeq 550	ARTIC v1 amplicons, NexteraXT library, minimap2 v2.17, ivar v1.2, samtools v1.10			B.1.1	GR	7
hCoV-19/Australia/VIC481/2020	EPI_ISL_426912	2020-03-29	Oceania / Australia / Victoria	Human	Original			Illumina NextSeq 550	ARTIC v3 amplicons, NexteraXT library, minimap2 v2.17, ivar v1.2, samtools v1.10	Stretches of NNNs (1.69% of overall sequence).	warn	B.1.5	G	7
hCoV-19/Australia/VIC625/2020	EPI_ISL_426929	2020-03-28	Oceania / Australia / Victoria	Human	Original			Illumina NextSeq 550	ARTIC v3 amplicons, NexteraXT library, minimap2 v2.17, ivar v1.2, samtools v1.10			B.1	GH	7
hCoV-19/Australia/VIC628/2020	EPI_ISL_426932	2020-03-29	Oceania / Australia / Victoria	Human	Original			Illumina NextSeq 550	ARTIC v3 amplicons, NexteraXT library, minimap2 v2.17, ivar v1.2, samtools v1.10			B.1.23	G	7
hCoV-19/Australia/VIC637/2020	EPI_ISL_426933	2020-03-28	Oceania / Australia / Victoria	Human	Original			Illumina NextSeq 550	ARTIC v3 amplicons, NexteraXT library, minimap2 v2.17, ivar v1.2, samtools v1.10			B.1	G	7
hCoV-19/Australia/VIC639/2020	EPI_ISL_426935	2020-03-29	Oceania / Australia / Victoria	Human	Original			Illumina NextSeq 550	ARTIC v3 amplicons, NexteraXT library, minimap2 v2.17, ivar v1.2, samtools v1.10			B.1	GH	7
hCoV-19/Australia/VIC641/2020	EPI_ISL_426937	2020-03-29	Oceania / Australia / Victoria	Human	Original			Illumina NextSeq 550	ARTIC v3 amplicons, NexteraXT library, minimap2 v2.17, ivar v1.2, samtools v1.10	Stretches of NNNs (2.35% of overall sequence).	warn	B.1	GH	7
hCoV-19/Australia/VIC664/2020	EPI_ISL_426960	2020-03-27	Oceania / Australia / Victoria	Human	Original			Illumina NextSeq 550	ARTIC v3 amplicons, NexteraXT library, minimap2 v2.17, ivar v1.2, samtools v1.10			B.1.1	GR	7
hCoV-19/Australia/VIC665/2020	EPI_ISL_426961	2020-03-27	Oceania / Australia / Victoria	Human	Original			Illumina NextSeq 550	ARTIC v3 amplicons, NexteraXT library, minimap2 v2.17, ivar v1.2, samtools v1.10			B.1	GH	7
hCoV-19/Australia/VIC705/2020	EPI_ISL_426992	2020-03-30	Oceania / Australia / Victoria	Human	Original			Illumina NextSeq 500	ARTIC v3 amplicons, NexteraXT library, minimap2 v2.17, ivar v1.2, samtools v1.10	Stretches of NNNs (1.30% of overall sequence).	warn	B.1.1	GR	7
hCoV-19/Australia/VIC731/2020	EPI_ISL_427010	2020-03-30	Oceania / Australia / Victoria	Human	Original			Illumina NextSeq 550	ARTIC v3 amplicons, NexteraXT library, minimap2 v2.17, ivar v1.2, samtools v1.10			B.1.1	GR	7
hCoV-19/Australia/VIC732/2020	EPI_ISL_427011	2020-03-30	Oceania / Australia / Victoria	Human	Original			Illumina NextSeq 550	ARTIC v3 amplicons, NexteraXT library, minimap2 v2.17, ivar v1.2, samtools v1.10			B.1	GH	7
hCoV-19/Australia/VIC733/2020	EPI_ISL_427012	2020-03-30	Oceania / Australia / Victoria	Human	Original			Illumina NextSeq 550	ARTIC v3 amplicons, NexteraXT library, minimap2 v2.17, ivar v1.2, samtools v1.10			A.1	S	7
hCoV-19/Australia/VIC739/2020	EPI_ISL_427018	2020-03-30	Oceania / Australia / Victoria	Human	Original			Illumina NextSeq 550	ARTIC v3 amplicons, NexteraXT library, minimap2 v2.17, ivar v1.2, samtools v1.10			B.1	GH	7
hCoV-19/Australia/VIC742/2020	EPI_ISL_427020	2020-03-29	Oceania / Australia / Victoria	Human	Original			Illumina NextSeq 550	ARTIC v3 amplicons, NexteraXT library, minimap2 v2.17, ivar v1.2, samtools v1.10	Gap of 6 nucleotides when compared to the reference sequence.	info	B.1.1	GR	7
hCoV-19/Australia/VIC744/2020	EPI_ISL_427022	2020-03-29	Oceania / Australia / Victoria	Human	Original			Illumina NextSeq 550	ARTIC v3 amplicons, NexteraXT library, minimap2 v2.17, ivar v1.2, samtools v1.10			B.1.1	GR	7
hCoV-19/Australia/VIC745/2020	EPI_ISL_427023	2020-03-29	Oceania / Australia / Victoria	Human	Original			Illumina NextSeq 550	ARTIC v3 amplicons, NexteraXT library, minimap2 v2.17, ivar v1.2, samtools v1.10			B.1.1	GR	7
hCoV-19/Australia/VIC761/2020	EPI_ISL_427037	2020-03-30	Oceania / Australia / Victoria	Human	Original			Illumina NextSeq 550	ARTIC v3 amplicons, NexteraXT library, minimap2 v2.17, ivar v1.2, samtools v1.10	Long stretches of NNNs (14.95% of overall sequence). Insertion of 1 nucleotide(s) found at refpos 15559 (FRAMESHIFT).	alert	B.1.1.10	G	7
hCoV-19/Australia/VIC766/2020	EPI_ISL_427042	2020-03-18	Oceania / Australia / Victoria	Human	Original			Illumina NextSeq 550	ARTIC v3 amplicons, NexteraXT library, minimap2 v2.17, ivar v1.2, samtools v1.10	Stretches of NNNs (1.40% of overall sequence).	warn	B.3	L	7
hCoV-19/Australia/VIC848/2020	EPI_ISL_427108	2020-04-04	Oceania / Australia / Victoria	Human	Original			Illumina NextSeq 500	ARTIC v3 amplicons, NexteraXT library, minimap2 v2.17, ivar v1.2, samtools v1.10			B.1	GH	7
hCoV-19/Australia/VIC857/2020	EPI_ISL_427116	2020-04-05	Oceania / Australia / Victoria	Human	Original			Illumina NextSeq 500	ARTIC v3 amplicons, NexteraXT library, minimap2 v2.17, ivar v1.2, samtools v1.10			B.1	GH	7
hCoV-19/Australia/VIC862/2020	EPI_ISL_427119	2020-04-05	Oceania / Australia / Victoria	Human	Original			Illumina NextSeq 500	ARTIC v3 amplicons, NexteraXT library, minimap2 v2.17, ivar v1.2, samtools v1.10			B.2.6	V	7
hCoV-19/Australia/VIC876/2020	EPI_ISL_427131	2020-04-05	Oceania / Australia / Victoria	Human	Original			Illumina NextSeq 500	ARTIC v3 amplicons, NexteraXT library, minimap2 v2.17, ivar v1.2, samtools v1.10			B.1.1.33	GR	7
hCoV-19/Australia/VIC881/2020	EPI_ISL_427135	2020-04-06	Oceania / Australia / Victoria	Human	Original			Illumina NextSeq 500	ARTIC v3 amplicons, NexteraXT library, minimap2 v2.17, ivar v1.2, samtools v1.10			B.1.1	GR	7
hCoV-19/Australia/VIC888/2020	EPI_ISL_427141	2020-04-06	Oceania / Australia / Victoria	Human	Original			Illumina NextSeq 500	ARTIC v3 amplicons, NexteraXT library, minimap2 v2.17, ivar v1.2, samtools v1.10	Stretches of NNNs (1.40% of overall sequence).	warn	B.1	GH	7
hCoV-19/Australia/VIC891/2020	EPI_ISL_427143	2020-04-06	Oceania / Australia / Victoria	Human	Original			Illumina NextSeq 500	ARTIC v3 amplicons, NexteraXT library, minimap2 v2.17, ivar v1.2, samtools v1.10	Long stretches of NNNs (8.97% of overall sequence). NSP11 without BLAST coverage.	alert	B.1	O	7
hCoV-19/Australia/VIC894/2020	EPI_ISL_427146	2020-04-06	Oceania / Australia / Victoria	Human	Original			Illumina NextSeq 500	ARTIC v3 amplicons, NexteraXT library, minimap2 v2.17, ivar v1.2, samtools v1.10			B.4	O	7
hCoV-19/Australia/VIC1134/2020	EPI_ISL_430600	2020-04-08	Oceania / Australia / Victoria	Human	Original			Illumina NextSeq 500	ARTIC V3 amplicons, Nextera XT library, minimap2 v2.17, ivar v1.2.1, samtools v1.10			B.1	GH	7
hCoV-19/Australia/VIC966/2020	EPI_ISL_430653	2020-03-27	Oceania / Australia / Victoria	Human	Original			Illumina NextSeq 500	ARTIC V3 amplicons, Nextera XT library, minimap2 v2.17, ivar v1.2.1, samtools v1.10			B.2.4	O	7
hCoV-19/Australia/VIC974/2020	EPI_ISL_430659	2020-03-28	Oceania / Australia / Victoria	Human	Original			Illumina NextSeq 500	ARTIC V3 amplicons, Nextera XT library, minimap2 v2.17, ivar v1.2.1, samtools v1.10			B.1.23	G	7
hCoV-19/Australia/VIC959/2020	EPI_ISL_430663	2020-03-27	Oceania / Australia / Victoria	Human	Original			Illumina NextSeq 500	ARTIC V3 amplicons, Nextera XT library, minimap2 v2.17, ivar v1.2.1, samtools v1.10			B.1	GH	7
hCoV-19/Australia/VIC1054/2020	EPI_ISL_430666	2020-04-03	Oceania / Australia / Victoria	Human	Original			Illumina NextSeq 500	ARTIC V3 amplicons, Nextera XT library, minimap2 v2.17, ivar v1.2.1, samtools v1.10	Stretches of NNNs (4.71% of overall sequence).	warn	B.1.23	G	7
hCoV-19/Australia/VIC1057/2020	EPI_ISL_430668	2020-04-03	Oceania / Australia / Victoria	Human	Original			Illumina NextSeq 500	ARTIC V3 amplicons, Nextera XT library, minimap2 v2.17, ivar v1.2.1, samtools v1.10	Stretches of NNNs (1.38% of overall sequence). Gap of 2 nucleotides when compared to the reference sequence.	warn	A.1	S	7
hCoV-19/Australia/VIC1056/2020	EPI_ISL_430669	2020-04-03	Oceania / Australia / Victoria	Human	Original			Illumina NextSeq 500	ARTIC V3 amplicons, Nextera XT library, minimap2 v2.17, ivar v1.2.1, samtools v1.10			B.1.23	G	7
hCoV-19/Australia/VIC1275/2020	EPI_ISL_430687	2020-03-25	Oceania / Australia / Victoria	Human	Original			Illumina NextSeq 500	ARTIC V3 amplicons, Nextera XT library, minimap2 v2.17, ivar v1.2.1, samtools v1.10			B.1	GH	7
hCoV-19/Australia/VIC1325/2020	EPI_ISL_430688	2020-04-12	Oceania / Australia / Victoria	Human	Original			Illumina NextSeq 500	ARTIC V3 amplicons, Nextera XT library, minimap2 v2.17, ivar v1.2.1, samtools v1.10	Stretches of NNNs (3.07% of overall sequence).	warn	A.2	S	7
hCoV-19/Australia/VIC1303/2020	EPI_ISL_430694	2020-04-10	Oceania / Australia / Victoria	Human	Original			Illumina NextSeq 500	ARTIC V3 amplicons, Nextera XT library, minimap2 v2.17, ivar v1.2.1, samtools v1.10			B.1.1	GR	7
hCoV-19/Australia/VIC1283/2020	EPI_ISL_430710	2020-04-08	Oceania / Australia / Victoria	Human	Original			Illumina NextSeq 500	ARTIC V3 amplicons, Nextera XT library, minimap2 v2.17, ivar v1.2.1, samtools v1.10	Long stretches of NNNs (7.58% of overall sequence).	alert	B	G	7
hCoV-19/Australia/QLDID935/2020	EPI_ISL_436097	2020-03-25	Oceania / Australia / Queensland / Brisbane	Human	Vero E6 P2	Swab		Illumina NextSeq	Geneious 10.2.6			B.1.5	G	7
hCoV-19/Australia/QLDID942/2020	EPI_ISL_447595	2020-03-24	Oceania / Australia / Queensland / Sunshine Coast	Human	Original	Swab		Illumina NextSeq	Geneious 11.1.5			B.1.1	GR	7
hCoV-19/Australia/SAP062/2020	EPI_ISL_451101	2020-03-28	Oceania / Australia / South Australia	Human	Original			Illumina NextSeq 550				B.1	GH	7
hCoV-19/Australia/SAP063/2020	EPI_ISL_451102	2020-03-28	Oceania / Australia / South Australia	Human	Original			Illumina NextSeq 550				B.1	GH	7
hCoV-19/Australia/SAP067/2020	EPI_ISL_451105	2020-03-29	Oceania / Australia / South Australia	Human	Original			Illumina NextSeq 550				B.1	GH	7
hCoV-19/Australia/SAP070/2020	EPI_ISL_451108	2020-03-30	Oceania / Australia / South Australia	Human	Original			Illumina NextSeq 550				B.1	GH	7
hCoV-19/Australia/SAP072/2020	EPI_ISL_451109	2020-03-31	Oceania / Australia / South Australia	Human	Original			Illumina NextSeq 550				B.1	GH	7
hCoV-19/Australia/SAP083/2020	EPI_ISL_451119	2020-03-31	Oceania / Australia / South Australia	Human	Original			Illumina NextSeq 550		Stretches of NNNs (1.28% of overall sequence).	warn	B.1	GH	7
hCoV-19/Australia/SAP085/2020	EPI_ISL_451121	2020-03-31	Oceania / Australia / South Australia	Human	Original			Illumina NextSeq 550				B.1	GH	7
hCoV-19/Australia/SAP088/2020	EPI_ISL_451123	2020-04-01	Oceania / Australia / South Australia	Human	Original			Illumina NextSeq 550				B.1	GH	7
hCoV-19/Australia/SAP091/2020	EPI_ISL_451126	2020-04-01	Oceania / Australia / South Australia	Human	Original			Illumina NextSeq 550				B.1	GH	7
hCoV-19/Australia/SAP093/2020	EPI_ISL_451128	2020-04-02	Oceania / Australia / South Australia	Human	Original			Illumina NextSeq 550				B.1	GH	7
hCoV-19/Australia/SAP146/2020	EPI_ISL_451144	2020-04-10	Oceania / Australia / South Australia	Human	Original			Illumina NextSeq 550				B.1.11	G	7
hCoV-19/Australia/NSW237/2020	EPI_ISL_451503	2020-03-29	Oceania / Australia / New South Wales / Sydney	Human	Original			Illumina iSeq				B.1.23	G	7
hCoV-19/Australia/NSW239/2020	EPI_ISL_451505	2020-03-25	Oceania / Australia / New South Wales / Sydney	Human	Original			Illumina iSeq				B.1.1	G	7
hCoV-19/Australia/NSW241/2020	EPI_ISL_451507	2020-03-25	Oceania / Australia / New South Wales / Sydney	Human	Original			Illumina iSeq				B.1	G	7
hCoV-19/Australia/NSW245/2020	EPI_ISL_451510	2020-03-30	Oceania / Australia / New South Wales / Sydney	Human	Original			Illumina iSeq				B.1	G	7
hCoV-19/Australia/NSW252/2020	EPI_ISL_451517	2020-03-08	Oceania / Australia / New South Wales / Sydney	Human	Original			Illumina iSeq		[I] Insertion of 3 nucleotides when compared to the reference sequence.	info	B.4	O	7
hCoV-19/Australia/NSW256/2020	EPI_ISL_451521	2020-03-14	Oceania / Australia / New South Wales / Sydney	Human	Original			Illumina iSeq				B.4	O	7
hCoV-19/Australia/NSW257/2020	EPI_ISL_451522	2020-03-26	Oceania / Australia / New South Wales / Sydney	Human	Original			Illumina iSeq		[I] Gap of 3 nucleotides when compared to the reference sequence.	info	A.1	O	7
hCoV-19/Australia/NSW258/2020	EPI_ISL_451523	2020-03-27	Oceania / Australia / New South Wales / Sydney	Human	Original			Illumina iSeq				B.1.23	G	7
hCoV-19/Australia/NSW260/2020	EPI_ISL_451525	2020-03-26	Oceania / Australia / New South Wales / Sydney	Human	Original			Illumina iSeq				B.2	O	7
hCoV-19/Australia/NSW265/2020	EPI_ISL_451530	2020-03-28	Oceania / Australia / New South Wales / Sydney	Human	Original			Illumina iSeq				B.2	O	7
hCoV-19/Australia/NSW266/2020	EPI_ISL_451531	2020-03-28	Oceania / Australia / New South Wales / Sydney	Human	Original			Illumina iSeq				B.2.1	O	7
hCoV-19/Australia/NSW268/2020	EPI_ISL_451533	2020-03-30	Oceania / Australia / New South Wales / Sydney	Human	Original			Illumina iSeq		[I] Gap of 9 nucleotides when compared to the reference sequence.	info	B.1	G	7
hCoV-19/Australia/NSW323/2020	EPI_ISL_451585	2020-03-27	Oceania / Australia / New South Wales / Sydney	Human	Original			Illumina iSeq		[X] Long stretches of NNNs (6.34% of overall sequence).	alert	B.1.1	G	7
hCoV-19/Australia/NSW325/2020	EPI_ISL_451587	2020-04-09	Oceania / Australia / New South Wales / Sydney	Human	Original			Illumina iSeq				B.1.23	G	7
hCoV-19/Australia/NSW327/2020	EPI_ISL_451589	2020-04-05	Oceania / Australia / New South Wales / Sydney	Human	Original			Illumina iSeq				B.1.23	G	7
hCoV-19/Australia/NSW331/2020	EPI_ISL_451593	2020-03-25	Oceania / Australia / New South Wales / Sydney	Human	Original			Illumina iSeq				A.1	O	7
hCoV-19/Australia/NSW335/2020	EPI_ISL_451597	2020-04-08	Oceania / Australia / New South Wales / Sydney	Human	Original			Illumina iSeq				A.1	O	7
hCoV-19/Australia/NSW338/2020	EPI_ISL_451600	2020-04-05	Oceania / Australia / New South Wales / Sydney	Human	Original			Illumina iSeq				B.1.23	G	7
hCoV-19/Australia/NSW339/2020	EPI_ISL_451601	2020-03-25	Oceania / Australia / New South Wales / Sydney	Human	Original			Illumina iSeq				B.1.23	G	7
hCoV-19/Australia/NSW341/2020	EPI_ISL_451603	2020-04-01	Oceania / Australia / New South Wales / Sydney	Human	Original			Illumina iSeq				B.1.8	G	7
hCoV-19/Australia/NSW506/2020	EPI_ISL_455046	2020-03-29	Oceania / Australia / New South Wales / Sydney	Human	Original			Illumina iSeq	unknown			B.1.23	G	7
hCoV-19/Australia/NSW522/2020	EPI_ISL_455062	2020-04-30	Oceania / Australia / New South Wales / Sydney	Human	Original			Illumina iSeq	unknown			B.2	O	7
hCoV-19/Australia/NSW536/2020	EPI_ISL_455075	2020-03-25	Oceania / Australia / New South Wales / Sydney	Human	Original			Illumina iSeq	unknown			B.1	G	7
hCoV-19/Australia/NSW543/2020	EPI_ISL_455082	2020-03-31	Oceania / Australia / New South Wales / Sydney	Human	Original			Illumina iSeq	unknown			A.1	O	7
hCoV-19/Australia/NSW545/2020	EPI_ISL_455084	2020-04-05	Oceania / Australia / New South Wales / Sydney	Human	Original			Illumina iSeq	unknown			B.1	G	7
hCoV-19/Australia/NSW546/2020	EPI_ISL_455085	2020-04-12	Oceania / Australia / New South Wales / Sydney	Human	Original			Illumina iSeq	unknown			B.1	G	7
hCoV-19/Australia/NSW551/2020	EPI_ISL_455090	2020-05-12	Oceania / Australia / New South Wales / Sydney	Human	Original			Illumina iSeq	unknown			B.1.36	G	7
hCoV-19/Australia/NSW558/2020	EPI_ISL_455097	2020-04-17	Oceania / Australia / New South Wales / Sydney	Human	Original			Illumina iSeq	unknown			B.1	G	7
hCoV-19/Australia/NSW559/2020	EPI_ISL_455098	2020-03-22	Oceania / Australia / New South Wales / Sydney	Human	Original			Illumina iSeq	unknown			A.1	O	7
hCoV-19/New Zealand/20VR1950/2020	EPI_ISL_456320	2020-03-24	Oceania / New Zealand / Combined Wellington	Human	Original	Oro-pharyngeal swab		Nanopore MinION				B.2	V	7
hCoV-19/New Zealand/20VR1985/2020	EPI_ISL_456322	2020-03-31	Oceania / New Zealand / Canterbury	Human	Original	Oro-pharyngeal swab		Nanopore MinION		Gap of 2 nucleotides when compared to the reference sequence.	info	B.2	V	7
hCoV-19/New Zealand/20VR2051/2020	EPI_ISL_456348	2020-04-05	Oceania / New Zealand / Canterbury	Human	Original	Oro-pharyngeal swab		Illumina MiSeq				B.1.23	G	7
hCoV-19/New Zealand/20VR2073/2020	EPI_ISL_456360	2020-04-08	Oceania / New Zealand / Canterbury	Human	Original	Oro-pharyngeal swab		Illumina MiSeq				B.1.26	G	7
hCoV-19/New Zealand/20VR2092/2020	EPI_ISL_456373	2020-04-05	Oceania / New Zealand / Canterbury	Human	Original	Oro-pharyngeal swab		Illumina MiSeq		Stretches of NNNs (4.22% of overall sequence).	warn	B.1.26	G	7
hCoV-19/New Zealand/20VR2554/2020	EPI_ISL_456385	2020-04-15	Oceania / New Zealand / Counties Manukau	Human	Original	Oro-pharyngeal swab		Illumina MiSeq				B.1.5	G	7
hCoV-19/New Zealand/20VR2922/2020	EPI_ISL_456391	2020-04-25	Oceania / New Zealand / Auckland	Human	Original	Oro-pharyngeal swab		Nanopore MinION		Long stretches of NNNs (8.19% of overall sequence).	alert	B.1	GH	7
hCoV-19/Australia/VIC1582/2020	EPI_ISL_456501	2020-01-01	Oceania / Australia / Victoria	Human	Original			Illumina NextSeq 550	ARTIC v3, minimap2 v2.17, ivar v1.2.2, samtools v1.10			B.1	GH	7
hCoV-19/Australia/VIC1592/2020	EPI_ISL_456512	2020-05-11	Oceania / Australia / Victoria	Human	Original			Illumina NextSeq 550	ARTIC v3, minimap2 v2.17, ivar v1.2.2, samtools v1.10			B.1.36	GH	7
hCoV-19/Australia/VIC1643/2020	EPI_ISL_456546	2020-05-02	Oceania / Australia / Victoria	Human	Original			Illumina NextSeq 550	ARTIC v3, minimap2 v2.17, ivar v1.2.2, samtools v1.10	Long stretches of NNNs (6.47% of overall sequence). NSP11 without BLAST coverage.	alert	B.1	GH	7
hCoV-19/Australia/VIC1651/2020	EPI_ISL_456553	2020-05-14	Oceania / Australia / Victoria	Human	Original			Illumina NextSeq 550	ARTIC v3, minimap2 v2.17, ivar v1.2.2, samtools v1.10			B.6	O	7
hCoV-19/Australia/VIC1653/2020	EPI_ISL_456555	2020-05-14	Oceania / Australia / Victoria	Human	Original			Illumina NextSeq 550	ARTIC v3, minimap2 v2.17, ivar v1.2.2, samtools v1.10			B.6	O	7
hCoV-19/Australia/SAP263/2020	EPI_ISL_468022	2020-03-25	Oceania / Australia / South Australia	Human	Original			Illumina Nextseq 550				A	S	7
hCoV-19/Australia/SAP242/2020	EPI_ISL_468023	2020-03-25	Oceania / Australia / South Australia	Human	Original			Illumina Nextseq 550				B.1	GH	7
hCoV-19/Australia/SAP297/2020	EPI_ISL_468025	2020-04-07	Oceania / Australia / South Australia	Human	Original			Illumina Nextseq 550				B.1	G	7
hCoV-19/Australia/SAP221/2020	EPI_ISL_468026	2020-03-26	Oceania / Australia / South Australia	Human	Original			Illumina Nextseq 550				B.1.1	GR	7
hCoV-19/Australia/SAP256/2020	EPI_ISL_468028	2020-03-25	Oceania / Australia / South Australia	Human	Original			Illumina Nextseq 550				B.1	GH	7
hCoV-19/Australia/SAP285/2020	EPI_ISL_468035	2020-03-31	Oceania / Australia / South Australia	Human	Original			Illumina Nextseq 550				B.1.1	GR	7
hCoV-19/Australia/SAP271/2020	EPI_ISL_468040	2020-04-01	Oceania / Australia / South Australia	Human	Original			Illumina Nextseq 550				B.1	GH	7
hCoV-19/Australia/NSW598/2020	EPI_ISL_478710	2020-06-08	Oceania / Australia / New South Wales / Sydney	Human	Original			Illumina iSeq				B.1	G	7
hCoV-19/Australia/VIC1682/2020	EPI_ISL_480605	2020-05-15	Oceania / Australia / Victoria	Human	Original			Illumina NextSeq 500	ARTIC v3, minimap2 v2.17, ivar v1.2.2, samtools v1.10	Long stretches of NNNs (24.63% of overall sequence). NSP11 without BLAST coverage.	alert	B.1.1	GH	7
hCoV-19/Australia/VIC2076/2020	EPI_ISL_480616	2020-04-02	Oceania / Australia / Victoria	Human	Original			Illumina NextSeq 500	ARTIC v3, minimap2 v2.17, ivar v1.2.2, samtools v1.10			B.1.23	G	7
hCoV-19/Australia/VIC1797/2020	EPI_ISL_480621	2020-05-23	Oceania / Australia / Victoria	Human	Original			Illumina NextSeq 500	ARTIC v3, minimap2 v2.17, ivar v1.2.2, samtools v1.10	Stretches of NNNs (1.81% of overall sequence).	warn	B.6	O	7
hCoV-19/Australia/VIC1798/2020	EPI_ISL_480622	2020-05-23	Oceania / Australia / Victoria	Human	Original			Illumina NextSeq 500	ARTIC v3, minimap2 v2.17, ivar v1.2.2, samtools v1.10			B.1.80	G	7
hCoV-19/Australia/VIC1803/2020	EPI_ISL_480629	2020-05-29	Oceania / Australia / Victoria	Human	Original			Illumina NextSeq 550	ARTIC v3, minimap2 v2.17, ivar v1.2.2, samtools v1.10	Stretches of NNNs (1.95% of overall sequence).	warn	B.6	O	7
hCoV-19/Australia/VIC1816/2020	EPI_ISL_480640	2020-05-30	Oceania / Australia / Victoria	Human	Original			Illumina NextSeq 550	ARTIC v3, minimap2 v2.17, ivar v1.2.2, samtools v1.10			B.1.1	GR	7
hCoV-19/Australia/SAP325/2020	EPI_ISL_483103	2020-03-27	Oceania / Australia / South Australia	Human	Original			Illumina NextSeq 550		Stretches of NNNs (2.74% of overall sequence).	warn	A.1	S	7
hCoV-19/Australia/SAP334/2020	EPI_ISL_483111	2020-03-28	Oceania / Australia / South Australia	Human	Original			Illumina NextSeq 550				B.1.5	G	7
hCoV-19/Australia/SAP123/2020	EPI_ISL_492111	2020-03-21	Oceania / Australia / South Australia	Human	Original			Illumina NextSeq 550				B.2	V	7
hCoV-19/Australia/SAP124/2020	EPI_ISL_492112	2020-03-21	Oceania / Australia / South Australia	Human	Original			Illumina NextSeq 550		Long stretches of NNNs (6.85% of overall sequence).	alert	B.1	GH	7
hCoV-19/Australia/SAP151/2020	EPI_ISL_492113	2020-04-19	Oceania / Australia / South Australia	Human	Original			Illumina NextSeq 550				B.1.11	G	7
hCoV-19/Australia/SAP181/2020	EPI_ISL_492122	2020-03-18	Oceania / Australia / South Australia	Human	Original			Illumina NextSeq 550		Insertion of 12 nucleotides when compared to the reference sequence.	warn	B.1	GH	7
hCoV-19/Australia/SAP185/2020	EPI_ISL_492124	2020-03-19	Oceania / Australia / South Australia	Human	Original			Illumina NextSeq 550				B.1	GH	7
hCoV-19/Australia/SAP187/2020	EPI_ISL_492126	2020-03-19	Oceania / Australia / South Australia	Human	Original			Illumina NextSeq 550				B.1	GH	7
hCoV-19/Australia/SAP194/2020	EPI_ISL_492129	2020-03-30	Oceania / Australia / South Australia	Human	Original			Illumina NextSeq 550				B.2	V	7
hCoV-19/Australia/SAP389/2020	EPI_ISL_492154	2020-03-22	Oceania / Australia / South Australia	Human	Original			Illumina NextSeq 550				B.1.1	GR	7
hCoV-19/Australia/SAP390/2020	EPI_ISL_492155	2020-03-19	Oceania / Australia / South Australia	Human	Original			Illumina NextSeq 550				B.1.1	GR	7
hCoV-19/Australia/SAP395/2020	EPI_ISL_492160	2020-03-19	Oceania / Australia / South Australia	Human	Original			Illumina NextSeq 550				B.1.1	GR	7
hCoV-19/Australia/SAP408/2020	EPI_ISL_492173	2020-03-20	Oceania / Australia / South Australia	Human	Original			Illumina NextSeq 550		Stretches of NNNs (2.09% of overall sequence).	warn	B.1	G	7
hCoV-19/Australia/SAP418/2020	EPI_ISL_492180	2020-04-20	Oceania / Australia / South Australia	Human	Original			Illumina NextSeq 550		Long stretches of NNNs (28.42% of overall sequence).	alert	B.1	GH	7
hCoV-19/Australia/NSW57/2020	EPI_ISL_417409	2020-03-16	Oceania / Australia / New South Wales / Sydney	Human	Original			Illumina iSeq	Geneious Prime 2020.0.5			B.2.1	O	7
hCoV-19/Australia/VIC210/2020	EPI_ISL_419905	2020-03-20	Oceania / Australia / Victoria	Human	Original			Illumina NextSeq 550	ARTIC V1 amplicons, Nextera XT library, minimap2 v2.17, ivar v1.1, samtools v1.10			B.1	G	7
hCoV-19/Australia/VIC211/2020	EPI_ISL_419906	2020-03-20	Oceania / Australia / Victoria	Human	Original			Illumina NextSeq 550	ARTIC V1 amplicons, Nextera XT library, minimap2 v2.17, ivar v1.1, samtools v1.10			B.1	GH	7
hCoV-19/Australia/VIC214/2020	EPI_ISL_419909	2020-03-20	Oceania / Australia / Victoria	Human	Original			Illumina NextSeq 550	ARTIC V1 amplicons, Nextera XT library, minimap2 v2.17, ivar v1.1, samtools v1.10			B.1	GH	7
hCoV-19/Australia/VIC236/2020	EPI_ISL_419931	2020-03-21	Oceania / Australia / Victoria	Human	Original			Illumina NextSeq 550	ARTIC V1 amplicons, Nextera XT library, minimap2 v2.17, ivar v1.1, samtools v1.10			B.1	GH	7
hCoV-19/Australia/VIC241/2020	EPI_ISL_419936	2020-03-21	Oceania / Australia / Victoria	Human	Original			Illumina NextSeq 550	ARTIC V1 amplicons, Nextera XT library, minimap2 v2.17, ivar v1.1, samtools v1.10			A.1	S	7
hCoV-19/Australia/VIC247/2020	EPI_ISL_419942	2020-03-21	Oceania / Australia / Victoria	Human	Original			Illumina NextSeq 550	ARTIC V1 amplicons, Nextera XT library, minimap2 v2.17, ivar v1.1, samtools v1.10			B.1	GH	7
hCoV-19/Australia/VIC249/2020	EPI_ISL_419944	2020-03-21	Oceania / Australia / Victoria	Human	Original			Illumina NextSeq 550	ARTIC V1 amplicons, Nextera XT library, minimap2 v2.17, ivar v1.1, samtools v1.10			B.1.1	GR	7
hCoV-19/Australia/VIC251/2020	EPI_ISL_419946	2020-03-21	Oceania / Australia / Victoria	Human	Original			Illumina NextSeq 550	ARTIC V1 amplicons, Nextera XT library, minimap2 v2.17, ivar v1.1, samtools v1.10			B.6	O	7
hCoV-19/Australia/VIC252/2020	EPI_ISL_419947	2020-03-21	Oceania / Australia / Victoria	Human	Original			Illumina NextSeq 550	ARTIC V1 amplicons, Nextera XT library, minimap2 v2.17, ivar v1.1, samtools v1.10			B.1.1	GR	7
hCoV-19/Australia/VIC380/2020	EPI_ISL_426687	2020-03-23	Oceania / Australia / Victoria	Human	Original			Illumina NextSeq 550	ARTIC v1 amplicons, NexteraXT library, minimap2 v2.17, ivar v1.2, samtools v1.10			B.1	GH	7
hCoV-19/Australia/VIC384/2020	EPI_ISL_426691	2020-03-23	Oceania / Australia / Victoria	Human	Original			Illumina NextSeq 550	ARTIC v1 amplicons, NexteraXT library, minimap2 v2.17, ivar v1.2, samtools v1.10			B.1	G	7
hCoV-19/Australia/VIC385/2020	EPI_ISL_426692	2020-03-23	Oceania / Australia / Victoria	Human	Original			Illumina NextSeq 550	ARTIC v1 amplicons, NexteraXT library, minimap2 v2.17, ivar v1.2, samtools v1.10			B.2	V	7
hCoV-19/Australia/VIC406/2020	EPI_ISL_426708	2020-03-25	Oceania / Australia / Victoria	Human	Original			Illumina NextSeq 550	ARTIC v3 amplicons, NexteraXT library, minimap2 v2.17, ivar v1.2, samtools v1.10	Stretches of NNNs (1.03% of overall sequence).	warn	B.4	O	7
hCoV-19/Australia/VIC407/2020	EPI_ISL_426709	2020-03-25	Oceania / Australia / Victoria	Human	Original			Illumina NextSeq 550	ARTIC v3 amplicons, NexteraXT library, minimap2 v2.17, ivar v1.2, samtools v1.10			B.4	O	7
hCoV-19/Australia/VIC414/2020	EPI_ISL_426714	2020-03-26	Oceania / Australia / Victoria	Human	Original			Illumina NextSeq 550	ARTIC v3 amplicons, NexteraXT library, minimap2 v2.17, ivar v1.2, samtools v1.10			B.1.23	G	7
hCoV-19/Australia/VIC417/2020	EPI_ISL_426717	2020-03-25	Oceania / Australia / Victoria	Human	Original			Illumina NextSeq 550	ARTIC v3 amplicons, NexteraXT library, minimap2 v2.17, ivar v1.2, samtools v1.10			B.1.23	G	7
hCoV-19/Australia/VIC424/2020	EPI_ISL_426724	2020-03-25	Oceania / Australia / Victoria	Human	Original			Illumina NextSeq 550	ARTIC v3 amplicons, NexteraXT library, minimap2 v2.17, ivar v1.2, samtools v1.10	Stretches of NNNs (2.09% of overall sequence). Gap of 9 nucleotides when compared to the reference sequence.	warn	B.1	GH	7
hCoV-19/Australia/VIC426/2020	EPI_ISL_426726	2020-03-25	Oceania / Australia / Victoria	Human	Original			Illumina NextSeq 550	ARTIC v3 amplicons, NexteraXT library, minimap2 v2.17, ivar v1.2, samtools v1.10	Stretches of NNNs (1.64% of overall sequence).	warn	B.2.1	V	7
hCoV-19/Australia/VIC427/2020	EPI_ISL_426727	2020-03-25	Oceania / Australia / Victoria	Human	Original			Illumina NextSeq 550	ARTIC v3 amplicons, NexteraXT library, minimap2 v2.17, ivar v1.2, samtools v1.10			B.1.1	GR	7
hCoV-19/Australia/VIC428/2020	EPI_ISL_426728	2020-03-25	Oceania / Australia / Victoria	Human	Original			Illumina NextSeq 550	ARTIC v3 amplicons, NexteraXT library, minimap2 v2.17, ivar v1.2, samtools v1.10	Stretches of NNNs (3.65% of overall sequence). NSP11 without BLAST coverage.	warn	B.2.1	V	7
hCoV-19/Australia/VIC448/2020	EPI_ISL_426744	2020-03-24	Oceania / Australia / Victoria	Human	Original			Illumina NextSeq 550	ARTIC v3 amplicons, NexteraXT library, minimap2 v2.17, ivar v1.2, samtools v1.10	Stretches of NNNs (1.94% of overall sequence).	warn	B.1	GH	7
hCoV-19/Australia/VIC449/2020	EPI_ISL_426745	2020-03-24	Oceania / Australia / Victoria	Human	Original			Illumina NextSeq 550	ARTIC v3 amplicons, NexteraXT library, minimap2 v2.17, ivar v1.2, samtools v1.10			B.1	G	7
hCoV-19/Australia/VIC452/2020	EPI_ISL_426748	2020-03-25	Oceania / Australia / Victoria	Human	Original			Illumina NextSeq 550	ARTIC v3 amplicons, NexteraXT library, minimap2 v2.17, ivar v1.2, samtools v1.10	Stretches of NNNs (2.19% of overall sequence).	warn	B.1	GH	7
hCoV-19/Australia/VIC468/2020	EPI_ISL_426761	2020-03-27	Oceania / Australia / Victoria	Human	Original			Illumina NextSeq 550	ARTIC v3 amplicons, NexteraXT library, minimap2 v2.17, ivar v1.2, samtools v1.10			B.1	G	7
hCoV-19/Australia/VIC492/2020	EPI_ISL_426765	2020-03-23	Oceania / Australia / Victoria	Human	Original			Illumina NextSeq 550	ARTIC v3 amplicons, NexteraXT library, minimap2 v2.17, ivar v1.2, samtools v1.10			B.2	V	7
hCoV-19/Australia/VIC494/2020	EPI_ISL_426767	2020-03-23	Oceania / Australia / Victoria	Human	Original			Illumina NextSeq 550	ARTIC v3 amplicons, NexteraXT library, minimap2 v2.17, ivar v1.2, samtools v1.10			B.6	O	7
hCoV-19/Australia/VIC496/2020	EPI_ISL_426769	2020-03-23	Oceania / Australia / Victoria	Human	Original			Illumina NextSeq 550	ARTIC v3 amplicons, NexteraXT library, minimap2 v2.17, ivar v1.2, samtools v1.10			B.1.1	GR	7
hCoV-19/Australia/VIC500/2020	EPI_ISL_426772	2020-03-24	Oceania / Australia / Victoria	Human	Original			Illumina NextSeq 550	ARTIC v3 amplicons, NexteraXT library, minimap2 v2.17, ivar v1.2, samtools v1.10			B.1.1	GR	7
hCoV-19/Australia/VIC529/2020	EPI_ISL_426795	2020-03-24	Oceania / Australia / Victoria	Human	Original			Illumina NextSeq 550	ARTIC v3 amplicons, NexteraXT library, minimap2 v2.17, ivar v1.2, samtools v1.10	Stretches of NNNs (3.40% of overall sequence).	warn	B.1.39	GH	7
hCoV-19/Australia/VIC531/2020	EPI_ISL_426797	2020-03-24	Oceania / Australia / Victoria	Human	Original			Illumina NextSeq 550	ARTIC v3 amplicons, NexteraXT library, minimap2 v2.17, ivar v1.2, samtools v1.10			B.1	GH	7
hCoV-19/Australia/VIC532/2020	EPI_ISL_426798	2020-03-23	Oceania / Australia / Victoria	Human	Original			Illumina NextSeq 550	ARTIC v3 amplicons, NexteraXT library, minimap2 v2.17, ivar v1.2, samtools v1.10			A.1	S	7
hCoV-19/Australia/NSW65/2020	EPI_ISL_427645	2020-03-04	Oceania / Australia / New South Wales / Sydney	Human	Original			Illumina iSeq		Insertion of 3 nucleotides when compared to the reference sequence.	info	B.4	O	7
hCoV-19/Australia/NSW66/2020	EPI_ISL_427646	2020-03-05	Oceania / Australia / New South Wales / Sydney	Human	Original			Illumina iSeq		Insertion of 3 nucleotides when compared to the reference sequence.	info	B.4	O	7
hCoV-19/Australia/NSW22/2020	EPI_ISL_427649	2020-03-03	Oceania / Australia / New South Wales / Sydney	Human	Original			Illumina iSeq				B.4	O	7
hCoV-19/Australia/NSW34/2020	EPI_ISL_427655	2020-03-11	Oceania / Australia / New South Wales / Sydney	Human	Original			Illumina iSeq				B.4	O	7
hCoV-19/Australia/NSW90/2020	EPI_ISL_427680	2020-03-22	Oceania / Australia / New South Wales / Sydney	Human	Original			Illumina iSeq				B.2	O	7
hCoV-19/Australia/NSW128/2020	EPI_ISL_427689	2020-03-22	Oceania / Australia / New South Wales / Sydney	Human	Original			Illumina iSeq				B.1	G	7
hCoV-19/Australia/NSW167/2020	EPI_ISL_427697	2020-03-22	Oceania / Australia / New South Wales / Sydney	Human	Original			Illumina iSeq				B.1.1	G	7
hCoV-19/Australia/VIC938/2020	EPI_ISL_430472	2020-03-25	Oceania / Australia / Victoria	Human	Original			Illumina NextSeq 500	ARTIC V3 amplicons, Nextera XT library, minimap2 v2.17, ivar v1.2.1, samtools v1.10			B.1.23	G	7
hCoV-19/Australia/VIC1016/2020	EPI_ISL_430476	2020-04-01	Oceania / Australia / Victoria	Human	Original			Illumina NextSeq 500	ARTIC V3 amplicons, Nextera XT library, minimap2 v2.17, ivar v1.2.1, samtools v1.10			B.6	O	7
hCoV-19/Australia/VIC994/2020	EPI_ISL_430478	2020-03-31	Oceania / Australia / Victoria	Human	Original			Illumina NextSeq 500	ARTIC V3 amplicons, Nextera XT library, minimap2 v2.17, ivar v1.2.1, samtools v1.10			B.1	G	7
hCoV-19/Australia/VIC1003/2020	EPI_ISL_430487	2020-03-31	Oceania / Australia / Victoria	Human	Original			Illumina NextSeq 500	ARTIC V3 amplicons, Nextera XT library, minimap2 v2.17, ivar v1.2.1, samtools v1.10	Stretches of NNNs (2.28% of overall sequence).	warn	B.1.23	G	7
hCoV-19/Australia/VIC1017/2020	EPI_ISL_430489	2020-04-01	Oceania / Australia / Victoria	Human	Original			Illumina NextSeq 500	ARTIC V3 amplicons, Nextera XT library, minimap2 v2.17, ivar v1.2.1, samtools v1.10	Stretches of NNNs (1.98% of overall sequence).	warn	B.1.23	G	7
hCoV-19/Australia/VIC1018/2020	EPI_ISL_430490	2020-04-01	Oceania / Australia / Victoria	Human	Original			Illumina NextSeq 500	ARTIC V3 amplicons, Nextera XT library, minimap2 v2.17, ivar v1.2.1, samtools v1.10			B.1	G	7
hCoV-19/Australia/VIC1005/2020	EPI_ISL_430491	2020-03-31	Oceania / Australia / Victoria	Human	Original			Illumina NextSeq 500	ARTIC V3 amplicons, Nextera XT library, minimap2 v2.17, ivar v1.2.1, samtools v1.10	Stretches of NNNs (1.79% of overall sequence).	warn	B.1	GH	7
hCoV-19/Australia/VIC1280/2020	EPI_ISL_430709	2020-04-07	Oceania / Australia / Victoria	Human	Original			Illumina NextSeq 500	ARTIC V3 amplicons, Nextera XT library, minimap2 v2.17, ivar v1.2.1, samtools v1.10	Stretches of NNNs (2.74% of overall sequence). Gap of 1 nucleotide(s) found at refpos 25407 (FRAMESHIFT). Gap of 1 nucleotides when compared to the reference sequence.	warn	B.1.1.21	GR	7
hCoV-19/Australia/VIC1244/2020	EPI_ISL_436111	2020-04-07	Oceania / Australia / Victoria	Human	Original			Illumina NextSeq 550	ARTIC V3 amplicons, Nextera XT library, minimap2 v2.17, ivar v1.2.1, samtools v1.10	Long stretches of NNNs (5.72% of overall sequence). NSP11 without BLAST coverage.	alert	B.1.1	GR	7
hCoV-19/Australia/VIC1250/2020	EPI_ISL_436115	2020-04-10	Oceania / Australia / Victoria	Human	Original			Illumina NextSeq 550	ARTIC V3 amplicons, Nextera XT library, minimap2 v2.17, ivar v1.2.1, samtools v1.10	Stretches of NNNs (1.57% of overall sequence).	warn	B.1.1	GR	7
hCoV-19/Australia/VIC1253/2020	EPI_ISL_436118	2020-04-11	Oceania / Australia / Victoria	Human	Original			Illumina NextSeq 550	ARTIC V3 amplicons, Nextera XT library, minimap2 v2.17, ivar v1.2.1, samtools v1.10	Long stretches of NNNs (6.61% of overall sequence). NSP11 without BLAST coverage.	alert	B.1	G	7
hCoV-19/Australia/QLDID938/2020	EPI_ISL_444612	2020-03-23	Oceania / Australia / Queensland / Brisbane	Human	Original	Swab		Illumina NextSeq				B.1	GH	7
hCoV-19/Australia/NSW376/2020	EPI_ISL_451636	2020-03-10	Oceania / Australia / New South Wales / Sydney	Human	Original			Illumina iSeq				B.4	O	7
hCoV-19/Australia/VPRL004/2020	EPI_ISL_455596	2020-03-03	Oceania / Australia / South Australia	Human	Original	Swab		Oxford Nanopore				B.4	O	7
hCoV-19/Australia/VPRL005/2020	EPI_ISL_455597	2020-04-02	Oceania / Australia / South Australia	Human	Original	Swab		Oxford Nanopore				B.1	GH	7
hCoV-19/Australia/VPRL006/2020	EPI_ISL_455598	2020-04-01	Oceania / Australia / South Australia	Human	Original	Swab		Oxford Nanopore				A.1	S	7
hCoV-19/Australia/VPRL007/2020	EPI_ISL_455599	2020-04-01	Oceania / Australia / South Australia	Human	Original	Swab		Oxford Nanopore				B.1	GH	7
hCoV-19/New Zealand/20VR0334/2020	EPI_ISL_456157	2020-03-12	Oceania / New Zealand / Auckland	Human	Original	Oro-pharyngeal swab		Nanopore MinION		Stretches of NNNs (1.87% of overall sequence).	warn	B.1	GH	7
hCoV-19/New Zealand/20VR0770/2020	EPI_ISL_456168	2020-03-18	Oceania / New Zealand / Waikato	Human	Original	Oro-pharyngeal swab		Illumina MiSeq				B.2.2	V	7
hCoV-19/New Zealand/20VR0988/2020	EPI_ISL_456173	2020-03-18	Oceania / New Zealand / Auckland	Human	Original	Oro-pharyngeal swab		Illumina MiSeq				B.2.1	V	7
hCoV-19/New Zealand/20VR0994/2020	EPI_ISL_456177	2020-03-17	Oceania / New Zealand / Auckland	Human	Original	Oro-pharyngeal swab		Illumina MiSeq				B.2.4	V	7
hCoV-19/New Zealand/20VR1016/2020	EPI_ISL_456182	2020-03-20	Oceania / New Zealand / Combined Wellington	Human	Original	Oro-pharyngeal swab		Illumina MiSeq				A.1	S	7
hCoV-19/New Zealand/20VR1108/2020	EPI_ISL_456189	2020-03-24	Oceania / New Zealand / Waikato	Human	Original	Oro-pharyngeal swab		Nanopore MinION		Stretches of NNNs (1.87% of overall sequence).	warn	B.1.1	GR	7
hCoV-19/New Zealand/20VR1114/2020	EPI_ISL_456192	2020-03-20	Oceania / New Zealand / Waikato	Human	Original	Oro-pharyngeal swab		Nanopore MinION				B.6	O	7
hCoV-19/New Zealand/20VR1273/2020	EPI_ISL_456198	2020-03-21	Oceania / New Zealand / Auckland	Human	Original	Oro-pharyngeal swab		Illumina MiSeq				B.1.1	GR	7
hCoV-19/Australia/VIC1433/2020	EPI_ISL_456440	2020-04-17	Oceania / Australia / Victoria	Human	Original			Illumina NextSeq 550	ARTIC V3 amplicons, Nextera XT library, minimap2 v2.17, ivar v1.2.1, samtools v1.10			B.1	GH	7
hCoV-19/Australia/VIC1436/2020	EPI_ISL_456441	2020-04-17	Oceania / Australia / Victoria	Human	Original			Illumina NextSeq 550	ARTIC V3 amplicons, Nextera XT library, minimap2 v2.17, ivar v1.2.1, samtools v1.10			B.1	G	7
hCoV-19/Australia/VIC1463/2020	EPI_ISL_456445	2020-04-21	Oceania / Australia / Victoria	Human	Original			Illumina NextSeq 550	ARTIC V3 amplicons, Nextera XT library, minimap2 v2.17, ivar v1.2.1, samtools v1.10			B.4	O	7
hCoV-19/Australia/VIC1459/2020	EPI_ISL_456448	2020-04-21	Oceania / Australia / Victoria	Human	Original			Illumina NextSeq 500	ARTIC V3 amplicons, Nextera XT library, minimap2 v2.17, ivar v1.2.1, samtools v1.10			B.1	GH	7
hCoV-19/Australia/VIC1466/2020	EPI_ISL_456449	2020-04-22	Oceania / Australia / Victoria	Human	Original			Illumina NextSeq 500	ARTIC V3 amplicons, Nextera XT library, minimap2 v2.17, ivar v1.2.1, samtools v1.10	Stretches of NNNs (1.50% of overall sequence).	warn	B.2.4	V	7
hCoV-19/Australia/VIC1506/2020	EPI_ISL_456470	2020-04-30	Oceania / Australia / Victoria	Human	Original			Illumina iSeq	ARTIC v3, minimap2 v2.17, ivar v1.2.2, samtools v1.10	Stretches of NNNs (3.02% of overall sequence).	warn	B.1	GH	7
hCoV-19/Australia/VIC1558/2020	EPI_ISL_456481	2020-05-03	Oceania / Australia / Victoria	Human	Original			Illumina iSeq	ARTIC v3, minimap2 v2.17, ivar v1.2.2, samtools v1.10	Stretches of NNNs (4.01% of overall sequence). NSP11 without BLAST coverage.	warn	B.1.36	GH	7
hCoV-19/Australia/VIC1566/2020	EPI_ISL_456484	2020-05-06	Oceania / Australia / Victoria	Human	Original			Illumina iSeq	ARTIC v3, minimap2 v2.17, ivar v1.2.2, samtools v1.10			B.1.36	GH	7
hCoV-19/Australia/VIC1573/2020	EPI_ISL_456490	2020-05-07	Oceania / Australia / Victoria	Human	Original			Illumina iSeq	ARTIC v3, minimap2 v2.17, ivar v1.2.2, samtools v1.10	Stretches of NNNs (1.82% of overall sequence).	warn	B.4	O	7
hCoV-19/Australia/VIC1663/2020	EPI_ISL_456564	2020-05-11	Oceania / Australia / Victoria	Human	Original			Illumina NextSeq 550	ARTIC v3, minimap2 v2.17, ivar v1.2.2, samtools v1.10	Stretches of NNNs (1.46% of overall sequence).	warn	B.1.36	GH	7
hCoV-19/Australia/VIC1668/2020	EPI_ISL_456569	2020-05-10	Oceania / Australia / Victoria	Human	Original			Illumina NextSeq 550	ARTIC v3, minimap2 v2.17, ivar v1.2.2, samtools v1.10	Long stretches of NNNs (5.21% of overall sequence). NSP11 without BLAST coverage.	alert	B.1.36	GH	7
hCoV-19/Australia/VIC1730/2020	EPI_ISL_456629	2020-05-01	Oceania / Australia / Victoria	Human	Original			Illumina NextSeq 550	ARTIC v3, minimap2 v2.17, ivar v1.2.2, samtools v1.10	Stretches of NNNs (2.08% of overall sequence).	warn	B.4	O	7
hCoV-19/Australia/VIC1731/2020	EPI_ISL_456630	2020-04-29	Oceania / Australia / Victoria	Human	Original			Illumina NextSeq 550	ARTIC v3, minimap2 v2.17, ivar v1.2.2, samtools v1.10			B.4	O	7
hCoV-19/Australia/VIC1737/2020	EPI_ISL_456634	2020-05-02	Oceania / Australia / Victoria	Human	Original			Illumina NextSeq 550	ARTIC v3, minimap2 v2.17, ivar v1.2.2, samtools v1.10	Stretches of NNNs (2.37% of overall sequence).	warn	B.1.36	GH	7
hCoV-19/Australia/VIC1748/2020	EPI_ISL_456641	2020-05-25	Oceania / Australia / Victoria	Human	Original			Illumina NextSeq 500	ARTIC v3, minimap2 v2.17, ivar v1.2.2, samtools v1.10	Long stretches of NNNs (12.40% of overall sequence).	alert	B.1	G	7
hCoV-19/Australia/SAP298/2020	EPI_ISL_468007	2020-04-07	Oceania / Australia / South Australia	Human	Original			Illumina Nextseq 550				B.1	G	7
hCoV-19/Australia/SAP257/2020	EPI_ISL_468010	2020-04-01	Oceania / Australia / South Australia	Human	Original			Illumina Nextseq 550				B.2	V	7
hCoV-19/Australia/SAP017/2020	EPI_ISL_468012	2020-04-02	Oceania / Australia / South Australia	Human	Original			Illumina Nextseq 550				B.1	GH	7
hCoV-19/Australia/SAP243/2020	EPI_ISL_468015	2020-03-25	Oceania / Australia / South Australia	Human	Original			Illumina Nextseq 550				A.1	S	7
hCoV-19/Australia/WA36/2020	EPI_ISL_470853	2020-03-19	Oceania / Australia / Western Australia	Human	Original			Illumina	Geneious			B.2.2	V	7
hCoV-19/Australia/WA40/2020	EPI_ISL_470857	2020-03-21	Oceania / Australia / Western Australia	Human	Original			Illumina	Geneious	Long stretches of NNNs (10.13% of overall sequence). Gap of 1309 nucleotide(s) found at refpos 4427 (FRAMESHIFT). Gap of 1309 nucleotides when compared to the reference sequence.	alert	B.1	GH	7
hCoV-19/Australia/WA53/2020	EPI_ISL_470870	2020-03-21	Oceania / Australia / Western Australia	Human	Original			Illumina	Geneious	Stretches of NNNs (1.54% of overall sequence).	warn	B.1	G	7
hCoV-19/Australia/VIC702/2020	EPI_ISL_480569	2020-03-28	Oceania / Australia / Victoria	Human	Original			Illumina NextSeq 550	ARTIC v3, minimap2 v2.17, ivar v1.2, samtools v1.10	Long stretches of NNNs (32.75% of overall sequence). Insertion of 1 nucleotide(s) found at refpos 2472 (FRAMESHIFT). Insertion of 1 nucleotide(s) found at refpos 21569 (FRAMESHIFT). Insertion of 2 nucleotides when compared to the reference sequence. NSP11 without BLAST coverage. NSP8 without BLAST coverage.	alert	B.1.1	GR	7
hCoV-19/Australia/VIC1416/2020	EPI_ISL_480593	2020-04-16	Oceania / Australia / Victoria	Human	Original			Illumina NextSeq 550	ARTIC v3, minimap2 v2.17, ivar v1.2.1, samtools v1.10	Long stretches of NNNs (21.53% of overall sequence). NS6 without BLAST coverage.	alert	B.1.1	G	7
hCoV-19/Australia/VIC1461/2020	EPI_ISL_480595	2020-04-21	Oceania / Australia / Victoria	Human	Original			Illumina NextSeq 550	ARTIC v3, minimap2 v2.17, ivar v1.2.1, samtools v1.10	Long stretches of NNNs (21.01% of overall sequence). NSP11 without BLAST coverage.	alert	B.1.1	G	7
hCoV-19/Australia/VIC1894/2020	EPI_ISL_480650	2020-05-31	Oceania / Australia / Victoria	Human	Original			Illumina NextSeq 500	ARTIC v3, minimap2 v2.17, ivar v1.2.2, samtools v1.10			B.1.1	GR	7
hCoV-19/Australia/VIC2020/2020	EPI_ISL_480662	2020-06-03	Oceania / Australia / Victoria	Human	Original			Illumina iSeq	ARTIC v3, minimap2 v2.17, ivar v1.2.2, samtools v1.10			B.1.1	GR	7
hCoV-19/Australia/VIC2088/2020	EPI_ISL_480700	2020-06-13	Oceania / Australia / Victoria	Human	Original			Illumina NextSeq 500	ARTIC v3, minimap2 v2.17, ivar v1.2.2, samtools v1.10	Stretches of NNNs (3.11% of overall sequence). Insertion of 1 nucleotide(s) found at refpos 11074 (FRAMESHIFT). NSP11 without BLAST coverage.	warn	B.1.1	GR	7
hCoV-19/Australia/NSW636/2020	EPI_ISL_490045	2020-07-05	Oceania / Australia / New South Wales / Sydney	Human	Original			Illumina iSeq				A	O	7
hCoV-19/Australia/SAP370/2020	EPI_ISL_492135	2020-03-21	Oceania / Australia / South Australia	Human	Original			Illumina NextSeq 550				B.1.5	G	7
hCoV-19/Australia/SAP372/2020	EPI_ISL_492137	2020-03-19	Oceania / Australia / South Australia	Human	Original			Illumina NextSeq 550				B.1	GH	7
hCoV-19/Australia/SAP387/2020	EPI_ISL_492152	2020-04-01	Oceania / Australia / South Australia	Human	Original			Illumina NextSeq 550				A.1	S	7
hCoV-19/Australia/ACT0005/2020	EPI_ISL_498472	2020-03-01	Oceania / Australia / ACT	Human	Original			Nanopore				B.1	GH	7
hCoV-19/Australia/ACT0006/2020	EPI_ISL_498473	2020-03-01	Oceania / Australia / ACT	Human	Original			Nanopore				A.1	S	7
hCoV-19/Australia/ACT0020/2020	EPI_ISL_498487	2020-03-01	Oceania / Australia / ACT	Human	Original			Nanopore		Stretches of NNNs (1.88% of overall sequence).	warn	A.1	S	7
hCoV-19/Australia/ACT0028/2020	EPI_ISL_498495	2020-03-01	Oceania / Australia / ACT	Human	Original			Nanopore				B.1	GH	7
hCoV-19/Australia/ACT0031/2020	EPI_ISL_498498	2020-03-01	Oceania / Australia / ACT	Human	Original			Nanopore				B.1.83	G	7
hCoV-19/Australia/ACT0032/2020	EPI_ISL_498499	2020-03-01	Oceania / Australia / ACT	Human	Original			Nanopore				A.1	S	7
hCoV-19/Australia/NSW2041/2020	EPI_ISL_500612	2020-03-20	Oceania / Australia / New South Wales	Human	Original			Oxford Nanopore Technologies GridION X5 (Flongle flow-cell)	ARTIC bioinformatics pipeline (Medaka)			B.1.1	GR	7
hCoV-19/Australia/NSW2116/2020	EPI_ISL_500622	2020-04-27	Oceania / Australia / New South Wales	Human	Original			Oxford Nanopore Technologies GridION X5 (Flongle flow-cell)	ARTIC bioinformatics pipeline (Medaka)			B.6	O	7
hCoV-19/Australia/NSW2148/2020	EPI_ISL_500629	2020-03-16	Oceania / Australia / New South Wales	Human	Original			Oxford Nanopore Technologies GridION X5 (Flongle flow-cell)	ARTIC bioinformatics pipeline (Medaka)			A.1	S	7
hCoV-19/Australia/NSW2149/2020	EPI_ISL_500630	2020-03-16	Oceania / Australia / New South Wales	Human	Original			Oxford Nanopore Technologies GridION X5 (Flongle flow-cell)	ARTIC bioinformatics pipeline (Medaka)			B.1.1	GR	7
hCoV-19/Australia/NSW2155/2020	EPI_ISL_500633	2020-03-09	Oceania / Australia / New South Wales	Human	Original			Oxford Nanopore Technologies GridION X5 (Flongle flow-cell)	ARTIC bioinformatics pipeline (Medaka)			B.4	O	7
hCoV-19/Australia/NSW2156/2020	EPI_ISL_500634	2020-03-11	Oceania / Australia / New South Wales	Human	Original			Oxford Nanopore Technologies GridION X5 (Flongle flow-cell)	ARTIC bioinformatics pipeline (Medaka)			B.2.2	V	7
hCoV-19/Australia/NSW2157/2020	EPI_ISL_500635	2020-03-11	Oceania / Australia / New South Wales	Human	Original			Oxford Nanopore Technologies GridION X5 (Flongle flow-cell)	ARTIC bioinformatics pipeline (Medaka)			A.1	S	7
hCoV-19/Australia/NSW2172/2020	EPI_ISL_500643	2020-03-18	Oceania / Australia / New South Wales	Human	Original			Oxford Nanopore Technologies GridION X5 (Flongle flow-cell)	ARTIC bioinformatics pipeline (Medaka)			A.1	S	7
hCoV-19/Australia/NSW2174/2020	EPI_ISL_500645	2020-03-19	Oceania / Australia / New South Wales	Human	Original			Oxford Nanopore Technologies GridION X5 (Flongle flow-cell)	ARTIC bioinformatics pipeline (Medaka)			B.1	GH	7
hCoV-19/Australia/NSW2189/2020	EPI_ISL_500652	2020-03-21	Oceania / Australia / New South Wales	Human	Original			Oxford Nanopore Technologies GridION X5 (Flongle flow-cell)	ARTIC bioinformatics pipeline (Medaka)			B.1.1	GR	7
hCoV-19/Australia/NSW2192/2020	EPI_ISL_500654	2020-03-20	Oceania / Australia / New South Wales	Human	Original			Oxford Nanopore Technologies GridION X5 (Flongle flow-cell)	ARTIC bioinformatics pipeline (Medaka)	Gap of 9 nucleotides found at refpos 11267.	info	A.1	S	7
hCoV-19/Australia/NSW2197/2020	EPI_ISL_500658	2020-03-20	Oceania / Australia / New South Wales	Human	Original			Oxford Nanopore Technologies GridION X5 (Flongle flow-cell)	ARTIC bioinformatics pipeline (Medaka)			B.1	GH	7
hCoV-19/Australia/NSW2201/2020	EPI_ISL_500661	2020-03-19	Oceania / Australia / New South Wales	Human	Original			Oxford Nanopore Technologies GridION X5 (Flongle flow-cell)	ARTIC bioinformatics pipeline (Medaka)			B.1.1	GR	7
hCoV-19/Australia/NSW2206/2020	EPI_ISL_500664	2020-03-21	Oceania / Australia / New South Wales	Human	Original			Oxford Nanopore Technologies GridION X5 (Flongle flow-cell)	ARTIC bioinformatics pipeline (Medaka)			A.1	S	7
hCoV-19/Australia/NSW2208/2020	EPI_ISL_500666	2020-03-21	Oceania / Australia / New South Wales	Human	Original			Oxford Nanopore Technologies GridION X5 (Flongle flow-cell)	ARTIC bioinformatics pipeline (Medaka)			B.1	GH	7
hCoV-19/Australia/NSW2238/2020	EPI_ISL_500680	2020-03-22	Oceania / Australia / New South Wales	Human	Original			Oxford Nanopore Technologies GridION X5 (Flongle flow-cell)	ARTIC bioinformatics pipeline (Medaka)			B.1	GH	7
hCoV-19/Australia/NSW2242/2020	EPI_ISL_500682	2020-03-22	Oceania / Australia / New South Wales	Human	Original			Oxford Nanopore Technologies GridION X5 (Flongle flow-cell)	ARTIC bioinformatics pipeline (Medaka)			B.1	GH	7
hCoV-19/Australia/NSW2243/2020	EPI_ISL_500683	2020-03-22	Oceania / Australia / New South Wales	Human	Original			Oxford Nanopore Technologies GridION X5 (Flongle flow-cell)	ARTIC bioinformatics pipeline (Medaka)			B.1	GH	7
hCoV-19/Australia/NSW2244/2020	EPI_ISL_500684	2020-03-22	Oceania / Australia / New South Wales	Human	Original			Oxford Nanopore Technologies GridION X5 (Flongle flow-cell)	ARTIC bioinformatics pipeline (Medaka)			B.1	GH	7
hCoV-19/Australia/NSW2248/2020	EPI_ISL_500687	2020-03-22	Oceania / Australia / New South Wales	Human	Original			Oxford Nanopore Technologies GridION X5 (Flongle flow-cell)	ARTIC bioinformatics pipeline (Medaka)			B.1	GH	7
hCoV-19/Australia/NSW2258/2020	EPI_ISL_500695	2020-03-21	Oceania / Australia / New South Wales	Human	Original			Oxford Nanopore Technologies GridION X5 (Flongle flow-cell)	ARTIC bioinformatics pipeline (Medaka)			B.1.1	GR	7
hCoV-19/Australia/NSW2259/2020	EPI_ISL_500696	2020-03-21	Oceania / Australia / New South Wales	Human	Original			Oxford Nanopore Technologies GridION X5 (Flongle flow-cell)	ARTIC bioinformatics pipeline (Medaka)			B.1.1	GR	7
hCoV-19/Chile/Santiago-1/2020	EPI_ISL_414579	2020-03-03	South America / Chile / Santiago	Human	Original	Throat swab	Travel to Italy	Illumina Miseq	IRMA v0.9.3			A.2	S	7
hCoV-19/Brazil/BA-312/2020	EPI_ISL_415105	2020-03-04	South America / Brazil / Bahia / Feira de Santana	Human	Original	Nasopharyngeal swab		Nanopore MinION				B.1.1	GR	7
hCoV-19/Chile/Santiago_op2d1/2020	EPI_ISL_415658	2020-03-06	South America / Chile / Santiago	Human	Original	Nasopharyngeal swab	Family unit (op1-4) with history of travel to Europe	Illumina Miseq				A.2	S	7
hCoV-19/Chile/Santiago_op3d1/2020	EPI_ISL_415660	2020-03-07	South America / Chile / Santiago	Human	Original	Nasopharyngeal swab	Family unit (op1-4) with history of travel to Europe	Illumina Miseq				A.2	S	7
hCoV-19/Chile/Santiago_op4d1/2020	EPI_ISL_415661	2020-03-08	South America / Chile / Santiago	Human	Original	Nasopharyngeal swab	Family unit (op1-4) with history of travel to Europe	Illumina Miseq				A.2	S	7
hCoV-19/Peru/LIM-010/2020	EPI_ISL_415787	2020-03-10	South America / Peru / Lima	Human	Original	Oropharyngeal swab		Illumina Miseq	SPAdes			B.1.1	GR	7
hCoV-19/Brazil/SP-12/2020	EPI_ISL_416034	2020-03-04	South America / Brazil / Sao Paulo / Sao Paulo	Human	Original	Naso-pharyngeal swab	Travel to USA	Ion Torrent S5	SPADes			B.1.1	GR	7
hCoV-19/Argentina/C3013/2020	EPI_ISL_420598	2020-03-22	South America / Argentina	Human	Original	naso-pharyngeal swab		unknown	unknown			B.1	G	7
hCoV-19/Brazil/AL-837/2020	EPI_ISL_427292	2020-03-18	South America / Brazil / Alagoas / Maceio	Human	Original			Illumina Miseq	CLC Genomics Workbench 12			B.1.1.28	GR	7
hCoV-19/Brazil/BA-510/2020	EPI_ISL_427293	2020-03-06	South America / Brazil / Bahia / Feira de Santana	Human	Original			Illumina Miseq	CLC Genomics Workbench 12			B.1.1	GR	7
hCoV-19/Brazil/DF-615i/2020	EPI_ISL_427294	2020-03-13	South America / Brazil / Distrito Federal / Brasilia	Human	Vero E6 P1			Illumina Miseq	CLC Genomics Workbench 12			B.1.1.33	GR	7
hCoV-19/Brazil/DF-619i/2020	EPI_ISL_427295	2020-03-13	South America / Brazil / Distrito Federal / Brasilia	Human	Vero E6 P1			Illumina Miseq	CLC Genomics Workbench 12			B.1.1.33	GR	7
hCoV-19/Brazil/DF-862/2020	EPI_ISL_427297	2020-03-23	South America / Brazil / Distrito Federal / Brasilia	Human	Original			Illumina Miseq	CLC Genomics Workbench 12			B.1.1.33	GR	7
hCoV-19/Brazil/DF-891/2020	EPI_ISL_427298	2020-03-22	South America / Brazil / Distrito Federal / Brasilia	Human	Original			Illumina Miseq	CLC Genomics Workbench 12			B.1.1.33	GR	7
hCoV-19/Brazil/RJ-763/2020	EPI_ISL_427302	2020-03-20	South America / Brazil / Rio de Janeiro	Human	Original			Illumina Miseq	CLC Genomics Workbench 12			B.1.1.33	GR	7
hCoV-19/Brazil/MG-CV3/2020	EPI_ISL_429666	2020-03-09	South America / Brazil / Minas Gerais	Human	Original			Nanopore MinION	Genome Detective	[X] Long stretches of NNNs (13.87% of overall sequence).	alert	B.1	G	7
hCoV-19/Brazil/MG-CV19/2020	EPI_ISL_429679	2020-03-16	South America / Brazil / Minas Gerais	Human	Original			Nanopore MinION	Genome Detective	Stretches of NNNs (4.90% of overall sequence).	warn	B.1.1	O	7
hCoV-19/Brazil/MG-CV21/2020	EPI_ISL_429681	2020-03-16	South America / Brazil / Minas Gerais	Human	Original			Nanopore MinION	Genome Detective			B.1	GH	7
hCoV-19/Brazil/MG-CV36/2020	EPI_ISL_429692	2020-03-18	South America / Brazil / Minas Gerais	Human	Original			Nanopore MinION	Genome Detective	[X] Long stretches of NNNs (46.28% of overall sequence).	alert	B.1.1	O	7
hCoV-19/Brazil/MG-CV50/2020	EPI_ISL_429703	2020-03-26	South America / Brazil / Minas Gerais	Human	Original			Nanopore MinION	Genome Detective	[X] Long stretches of NNNs (19.43% of overall sequence). %UniqueMutations 0.06%.	alert	B.1	G	7
hCoV-19/Argentina/PAIS-A0001/2020	EPI_ISL_430793	2020-03-01	South America / Argentina / Ciudad Autonoma de Buenos Aires	Human	Original	Nasopharyngeal swab		Illumina NextSeq500	BWA MEM	Stretches of NNNs (1.81% of overall sequence).	warn	B.1	GR	7
hCoV-19/Argentina/PAIS-A0003/2020	EPI_ISL_430795	2020-03-26	South America / Argentina / Ciudad Autonoma de Buenos Aires	Human	Original	Nasopharyngeal swab		Illumina NextSeq500	BWA MEM	Stretches of NNNs (4.56% of overall sequence).	warn	B.1	GH	7
hCoV-19/Argentina/PAIS-A0005/2020	EPI_ISL_430797	2020-03-27	South America / Argentina / Buenos Aires / Bahia Blanca	Human	Original	Nasopharyngeal swab		Illumina NextSeq500	BWA MEM	Gap of 44 nucleotides when compared to the reference sequence (confirmed by the submitter).	info	B.1.1	GR	7
hCoV-19/Argentina/PAIS-A0012/2020	EPI_ISL_430803	2020-04-01	South America / Argentina / Ciudad Autonoma de Buenos Aires	Human	Original	Nasopharyngeal swab		Illumina NextSeq500	BWA MEM			B.1.5	G	7
hCoV-19/Argentina/PAIS-A0015/2020	EPI_ISL_430806	2020-04-01	South America / Argentina / Buenos Aires / Bahia Blanca	Human	Original	Nasopharyngeal swab		Illumina NextSeq500	BWA MEM	Long stretches of NNNs (6.12% of overall sequence).	alert	B.1	G	7
hCoV-19/Argentina/PAIS-A0016/2020	EPI_ISL_430807	2020-04-02	South America / Argentina / Ciudad Autonoma de Buenos Aires	Human	Original	Nasopharyngeal swab		Illumina NextSeq500	BWA MEM			B.1.1	GR	7
hCoV-19/Colombia/un-CIAT-01/2020	EPI_ISL_445085	2020-04-02	South America / Colombia	Human	unknown			MinION	Minimap v. 1.7, Pilon v. 1.23			B.1	GH	7
hCoV-19/Chile/Temuco_1/2020	EPI_ISL_445270	2020-03-14	South America / Chile / Temuco	Human	Original	Throat swab		Illumina Miseq	IRMA v0.9.3			B.1.1	GR	7
hCoV-19/Chile/Rancagua_1/2020	EPI_ISL_445273	2020-03-16	South America / Chile / Rancagua	Human	Original	Throat swab		Illumina Miseq	IRMA v0.9.3			B.1.5	G	7
hCoV-19/Chile/Rancagua_3/2020	EPI_ISL_445275	2020-03-15	South America / Chile / Rancagua	Human	Original	Throat swab		Illumina Miseq	IRMA v0.9.3			B.1.1	GR	7
hCoV-19/Chile/Rancagua_4/2020	EPI_ISL_445276	2020-03-15	South America / Chile / Rancagua	Human	Original	Throat swab		Illumina Miseq	IRMA v0.9.3			B.1.1	GR	7
hCoV-19/Chile/Rancagua_5/2020	EPI_ISL_445277	2020-03-16	South America / Chile / Rancagua	Human	Original	Throat swab		Illumina Miseq	IRMA v0.9.3			B.1.1	GR	7
hCoV-19/Chile/Valparaiso_3/2020	EPI_ISL_445286	2020-03-19	South America / Chile / Valparaiso	Human	Original	Throat swab		Illumina Miseq	IRMA v0.9.3			B.1	GH	7
hCoV-19/Chile/Punta_Arenas_7/2020	EPI_ISL_445288	2020-03-20	South America / Chile / Punta Arenas	Human	Original	Throat swab		Illumina Miseq	IRMA v0.9.3			B.1	GH	7
hCoV-19/Chile/Punta_Arenas_11/2020	EPI_ISL_445292	2020-03-22	South America / Chile / Punta Arenas	Human	Original	Throat swab		Illumina Miseq	IRMA v0.9.3			B.1	GH	7
hCoV-19/Chile/Rancagua_8/2020	EPI_ISL_445298	2020-03-23	South America / Chile / Rancagua	Human	Original	Throat swab		Illumina Miseq	IRMA v0.9.3			B.1.1	GR	7
hCoV-19/Chile/Punta_Arenas_15/2020	EPI_ISL_445299	2020-03-22	South America / Chile / Punta Arenas	Human	Original	Throat swab		Illumina Miseq	IRMA v0.9.3			B.1	GH	7
hCoV-19/Chile/Santiago_25/2020	EPI_ISL_445304	2020-03-15	South America / Chile / Santiago	Human	Original	Throat swab		Illumina Miseq	IRMA v0.9.3			B.1.110	GH	7
hCoV-19/Chile/Santiago_28/2020	EPI_ISL_445307	2020-03-16	South America / Chile / Santiago	Human	Original	Throat swab		Illumina Miseq	IRMA v0.9.3			B.1.5	G	7
hCoV-19/Chile/Santiago_31/2020	EPI_ISL_445310	2020-03-16	South America / Chile / Santiago	Human	Original	Throat swab		Illumina Miseq	IRMA v0.9.3			B.1.110	GH	7
hCoV-19/Chile/Santiago_46/2020	EPI_ISL_445325	2020-03-21	South America / Chile / Santiago	Human	Original	Throat swab		Illumina Miseq	IRMA v0.9.3			B.1.111	GH	7
hCoV-19/Chile/Santiago_48/2020	EPI_ISL_445327	2020-03-21	South America / Chile / Santiago	Human	Original	Throat swab		Illumina Miseq	IRMA v0.9.3			B.1.74	G	7
hCoV-19/Chile/Santiago_49/2020	EPI_ISL_445328	2020-03-23	South America / Chile / Santiago	Human	Original	Throat swab		Illumina Miseq	IRMA v0.9.3			B.1.110	GH	7
hCoV-19/Chile/Chillan_3/2020	EPI_ISL_445332	2020-03-11	South America / Chile / Chillan	Human	Original	Throat swab		Illumina Miseq	IRMA v0.9.3			B.1.5	G	7
hCoV-19/Chile/Puerto_Montt_2/2020	EPI_ISL_445334	2020-03-29	South America / Chile / Puerto Montt	Human	Original	Throat swab		Illumina Miseq	IRMA v0.9.3			B.1	G	7
hCoV-19/Chile/Valparaiso_5/2020	EPI_ISL_445337	2020-03-30	South America / Chile / Valparaiso	Human	Original	Throat swab		Illumina Miseq	IRMA v0.9.3			B.1	GH	7
hCoV-19/Chile/Temuco_4/2020	EPI_ISL_445339	2020-03-25	South America / Chile / Temuco	Human	Original	Throat swab		Illumina Miseq	IRMA v0.9.3			B.1.110	GH	7
hCoV-19/Chile/Temuco_7/2020	EPI_ISL_445342	2020-03-25	South America / Chile / Temuco	Human	Original	Throat swab		Illumina Miseq	IRMA v0.9.3			B.1.110	GH	7
hCoV-19/Chile/Santiago_55/2020	EPI_ISL_445351	2020-04-02	South America / Chile / Santiago	Human	Original	Throat swab		Illumina Miseq	IRMA v0.9.3			B.2.1	V	7
hCoV-19/Chile/Santiago_56/2020	EPI_ISL_445352	2020-04-01	South America / Chile / Santiago	Human	Original	Throat swab		Illumina Miseq	IRMA v0.9.3			B.1.1.33	GR	7
hCoV-19/Chile/Santiago_61/2020	EPI_ISL_445357	2020-03-12	South America / Chile / Santiago	Human	Original	Throat swab		Illumina Miseq	IRMA v0.9.3			B.1.110	GH	7
hCoV-19/Chile/Santiago_62/2020	EPI_ISL_445358	2020-03-13	South America / Chile / Santiago	Human	Original	Throat swab		Illumina Miseq	IRMA v0.9.3			A.5	S	7
hCoV-19/Chile/Santiago_63/2020	EPI_ISL_445359	2020-03-16	South America / Chile / Santiago	Human	Original	Throat swab		Illumina Miseq	IRMA v0.9.3			B.1.1	GR	7
hCoV-19/Chile/Santiago_64/2020	EPI_ISL_445360	2020-03-18	South America / Chile / Santiago	Human	Original	Throat swab		Illumina Miseq	IRMA v0.9.3			B.1.110	GH	7
hCoV-19/Chile/Santiago_66/2020	EPI_ISL_445362	2020-03-17	South America / Chile / Santiago	Human	Original	Throat swab		Illumina Miseq	IRMA v0.9.3			B.1.1.33	GR	7
hCoV-19/Chile/Santiago_72/2020	EPI_ISL_445368	2020-03-22	South America / Chile / Santiago	Human	Original	Throat swab		Illumina Miseq	IRMA v0.9.3			B.1.110	GH	7
hCoV-19/Chile/Santiago_74/2020	EPI_ISL_445370	2020-04-05	South America / Chile / Santiago	Human	Original	Throat swab		Illumina Miseq	IRMA v0.9.3			B.1.1.33	GR	7
hCoV-19/Colombia/VAC-GUR-0094/2020	EPI_ISL_447736	2020-03-26	South America / Colombia / Valle del Cauca / Cali	Human	Original	Oropharyngeal swab		Illumina MiSeq				B.1	GH	7
hCoV-19/Colombia/BOY-GUR-0206/2020	EPI_ISL_447738	2020-03-26	South America / Colombia / Boyaca / Togui	Human	Original	Oropharyngeal swab		Illumina MiSeq				B.1.111	GH	7
hCoV-19/Colombia/BOY-GUR-0207/2020	EPI_ISL_447739	2020-03-27	South America / Colombia / Boyaca / Togui	Human	Original	Oropharyngeal swab		Illumina MiSeq				B.1.111	GH	7
hCoV-19/Colombia/BOY-GUR-0209/2020	EPI_ISL_447740	2020-03-28	South America / Colombia / Boyaca / Togui	Human	Original	Oropharyngeal swab		Illumina MiSeq				B.1.111	GH	7
hCoV-19/Colombia/BOY-GUR-0210/2020	EPI_ISL_447741	2020-03-28	South America / Colombia / Boyaca / Togui	Human	Original	Oropharyngeal swab		Illumina MiSeq				B.1.111	GH	7
hCoV-19/Colombia/BOY-GUR-0212/2020	EPI_ISL_447742	2020-03-28	South America / Colombia / Boyaca / Togui	Human	Original	Oropharyngeal swab		Illumina MiSeq				B.1.111	GH	7
hCoV-19/Colombia/NAR-GUR-0609/2020	EPI_ISL_447748	2020-03-29	South America / Colombia / Narino / Ipiales	Human	Original	Oropharyngeal swab		Illumina MiSeq				B.1.1	GR	7
hCoV-19/Colombia/NAR-GUR-0627/2020	EPI_ISL_447749	2020-03-29	South America / Colombia / Narino / Ipiales	Human	Original	Oropharyngeal swab		Illumina MiSeq		[W] Stretches of NNNs (2.11% of overall sequence).	warn	B.1.1	GR	7
hCoV-19/Colombia/CHO-GUR-0787/2020	EPI_ISL_447750	2020-03-30	South America / Colombia / Choco / Quibdo	Human	Original	Oropharyngeal swab		Illumina MiSeq				B.1	GH	7
hCoV-19/Colombia/CUN-GUR-1215/2020	EPI_ISL_447754	2020-03-31	South America / Colombia / Cundinamarca / Funza	Human	Original	Oropharyngeal swab		Illumina MiSeq				B.1.5	G	7
hCoV-19/Colombia/TOL-GUV-92052/2020	EPI_ISL_447757	2020-03-31	South America / Colombia / Tolima / Ibague	Human	Original	Oropharyngeal swab		Illumina MiSeq				A.5	S	7
hCoV-19/Colombia/ANT-GVI-92161/2020	EPI_ISL_447763	2020-03-31	South America / Colombia / Antioquia / Medellin	Human	Original	Oropharyngeal swab		Illumina MiSeq				B.1.111	GH	7
hCoV-19/Colombia/MAG-GVI-93457/2020	EPI_ISL_447778	2020-04-01	South America / Colombia / Magdalena / Santa Marta	Human	Original	Alveolar lavage fluid		Illumina MiSeq				B.1	GH	7
hCoV-19/Colombia/VAC-GVI-93470/2020	EPI_ISL_447780	2020-04-01	South America / Colombia / Valle del Cauca / Palmira	Human	Original	Oropharyngeal swab		Illumina MiSeq				B.1	GH	7
hCoV-19/Colombia/VAC-GVI-97210/2020	EPI_ISL_447794	2020-04-03	South America / Colombia / Valle del Cauca / El cerrito	Human	Original	Oropharyngeal swab		Illumina MiSeq				B.1.1	GR	7
hCoV-19/Colombia/CES-GVI-97588/2020	EPI_ISL_447799	2020-04-04	South America / Colombia / Cesar / Valledupar	Human	Original	Alveolar lavage fluid		Illumina MiSeq		[X] Long stretches of NNNs (6.34% of overall sequence).	alert	B.1	GH	7
hCoV-19/Colombia/MET-GVI-97782/2020	EPI_ISL_447803	2020-04-04	South America / Colombia / Meta / Villavicencio	Human	Original	Alveolar lavage fluid		Illumina MiSeq				B.1.1	GR	7
hCoV-19/Colombia/MET-GVI-97783/2020	EPI_ISL_447804	2020-04-04	South America / Colombia / Meta / Villavicencio	Human	Original	Alveolar lavage fluid		Illumina MiSeq				B.1.1	GR	7
hCoV-19/Colombia/BOY-GVI-97795/2020	EPI_ISL_447805	2020-04-04	South America / Colombia / Boyaca / Togui	Human	Original	Oropharyngeal swab		Illumina MiSeq				B.1.111	GH	7
hCoV-19/Colombia/COR-GVI-97517/2020	EPI_ISL_447816	2020-04-07	South America / Colombia / Cordoba / Tierralta	Human	Original	Oropharyngeal swab		Illumina MiSeq				B.1	G	7
hCoV-19/Colombia/COR-GVI-97527/2020	EPI_ISL_447817	2020-04-09	South America / Colombia / Cordoba / Monteria	Human	Original	Oropharyngeal swab		Illumina MiSeq				B.1	GH	7
hCoV-19/Brazil/AP-IEC-161167/2020	EPI_ISL_450873	2020-03-17	South America / Brazil / Amapa	Human	Original	Sputum		Illumina NextSeq	MEGAHIT v1.2.9 / Geneious Prime			B.1.1.33	GR	7
hCoV-19/Brazil/PA-IEC-161548/2020	EPI_ISL_450874	2020-03-20	South America / Brazil / Para	Human	Original	Oro-pharyngeal swab		Illumina NextSeq	MEGAHIT v1.2.9 / Geneious Prime			B.1.1.33	GR	7
hCoV-19/Brazil/RJ-1056/2020	EPI_ISL_456072	2020-04-01	South America / Brazil / Rio de Janeiro	Human	Original	Oropharyngeal swab		Illumina Miseq	CLC Genomics Workbench 12			B.1.1.33	GR	7
hCoV-19/Brazil/RJ-1058/2020	EPI_ISL_456073	2020-04-01	South America / Brazil / Rio de Janeiro	Human	Original	Oropharyngeal swab		Illumina Miseq	CLC Genomics Workbench 12			B.1.1.33	GR	7
hCoV-19/Brazil/RJ-1119/2020	EPI_ISL_456077	2020-03-25	South America / Brazil / Rio de Janeiro	Human	Original	Nasopharyngeal swab		Illumina Miseq	CLC Genomics Workbench 12			B.1.1.33	GR	7
hCoV-19/Brazil/RJ-1466/2020	EPI_ISL_456081	2020-04-06	South America / Brazil / Rio de Janeiro	Human	Original	Naso-Oropharyngeal swab		Nanopore MinION				B.1.1.33	GR	7
hCoV-19/Brazil/RJ-1691/2020	EPI_ISL_456085	2020-04-08	South America / Brazil / Rio de Janeiro	Human	Original	Nasopharyngeal swab		Nanopore MinION				B.1.1.33	GR	7
hCoV-19/Brazil/RJ-1948/2020	EPI_ISL_456095	2020-04-13	South America / Brazil / Rio de Janeiro	Human	Original	Nasopharyngeal swab		Nanopore MinION				B.1.1.33	GR	7
hCoV-19/Uruguay/UY-NYUMC849/2020	EPI_ISL_457945	2020-03-17	South America / Uruguay / Montevideo	Human	Original			Amplicon (Swift), Illumina Novaseq	bwa/0.7.17, mapped to NC_045512v2, bases below 4000x coverage masked	[X] Long stretches of NNNs (16.09% of overall sequence).	alert	B.1	S	7
hCoV-19/Uruguay/UY-NYUMC854/2020	EPI_ISL_457950	2020-03-21	South America / Uruguay / Montevideo	Human	Original			Amplicon (Swift), Illumina Novaseq	bwa/0.7.17, mapped to NC_045512v2, bases below 4000x coverage masked	[X] Long stretches of NNNs (10.73% of overall sequence). NS6 is missing.	alert	A.5	S	7
hCoV-19/Uruguay/UY-NYUMC857/2020	EPI_ISL_457953	2020-03-23	South America / Uruguay / Montevideo	Human	Original			Amplicon (Swift), Illumina Novaseq	bwa/0.7.17, mapped to NC_045512v2, bases below 4000x coverage masked			B.1.1.33	GR	7
hCoV-19/Uruguay/UY-NYUMC871/2020	EPI_ISL_457967	2020-04-09	South America / Uruguay / Montevideo	Human	Original			Amplicon (Swift), Illumina Novaseq	bwa/0.7.17, mapped to NC_045512v2, bases below 4000x coverage masked	[X] Long stretches of NNNs (5.46% of overall sequence).	alert	B.1	G	7
hCoV-19/Uruguay/UY-NYUMC872/2020	EPI_ISL_457968	2020-04-11	South America / Uruguay / Montevideo	Human	Original			Amplicon (Swift), Illumina Novaseq	bwa/0.7.17, mapped to NC_045512v2, bases below 4000x coverage masked	[W] Stretches of NNNs (4.61% of overall sequence). NS6 is missing.	warn	B.1	G	7
hCoV-19/Uruguay/UY-NYUMC874/2020	EPI_ISL_457970	2020-04-14	South America / Uruguay / Montevideo	Human	Original			Amplicon (Swift), Illumina Novaseq	bwa/0.7.17, mapped to NC_045512v2, bases below 4000x coverage masked	[X] Long stretches of NNNs (8.74% of overall sequence).	alert	B.1.5	G	7
hCoV-19/Uruguay/UY-NYUMC875/2020	EPI_ISL_457971	2020-04-19	South America / Uruguay / Montevideo	Human	Original			Amplicon (Swift), Illumina Novaseq	bwa/0.7.17, mapped to NC_045512v2, bases below 4000x coverage masked	[X] Long stretches of NNNs (7.55% of overall sequence). NS6 is missing.	alert	B.1	G	7
hCoV-19/Brazil/AP-IEC-164082/2020	EPI_ISL_458143	2020-04-15	South America / Brazil / Amapa	Human	Original	Sputum		Illumina NextSeq	Ã¯Â»Â¿MEGAHIT v1.2.9 / Geneious Prime			B.1.1.33	GR	7
hCoV-19/Brazil/AP-IEC-163972/2020	EPI_ISL_458144	2020-04-15	South America / Brazil / Amapa	Human	Original	Sputum		Illumina NextSeq	Ã¯Â»Â¿MEGAHIT v1.2.9 / Geneious Prime			B.1.1.33	GR	7
hCoV-19/Brazil/RJ-2195/2020	EPI_ISL_467348	2020-04-17	South America / Brazil / Rio de Janeiro	Human	Original	Nasopharyngeal swab	unknown	Illumina Miseq	CLC Genomics Workbench 12			B.1.1.33	GR	7
hCoV-19/Brazil/RJ-2233/2020	EPI_ISL_467351	2020-04-17	South America / Brazil / Rio de Janeiro	Human	Original	Nasopharyngeal swab	unknown	Illumina Miseq	CLC Genomics Workbench 12			B.1.1.33	GR	7
hCoV-19/Brazil/RJ-2696/2020	EPI_ISL_467358	2020-04-24	South America / Brazil / Rio de Janeiro	Human	Original	Nasopharyngeal swab	unknown	Illumina Miseq	CLC Genomics Workbench 12			B.1.1.33	GR	7
hCoV-19/Brazil/RJ-2840/2020	EPI_ISL_467368	2020-04-28	South America / Brazil / Rio de Janeiro	Human	Original	Nasopharyngeal swab	unknown	Illumina Miseq	CLC Genomics Workbench 12			B.1.1.33	GR	7
hCoV-19/Chile/Santiago-23741/2020	EPI_ISL_468752	2020-03-14	South America / Chile / Santiago / Santiago	Human	Original	unknown	unknown	Nanopore MinION	Artic Minion Procotol			B.1.1.33	GR	7
hCoV-19/Chile/Copiapo-00006/2020	EPI_ISL_468754	2020-04-29	South America / Chile / Copiapo / Copiapo	Human	Original	unknown	unknown	Nanopore MinION	Artic Minion Procotol	Stretches of NNNs (2.76% of overall sequence).	warn	B.1.1	GR	7
hCoV-19/Brazil/AM-0204/2020	EPI_ISL_470571	2020-04-02	South America / Brazil / Amazonas	Human	Original			MinION	Minimap2, Samtools, BCFTools	Stretches of NNNs (3.45% of overall sequence). Gap of 9 nucleotides when compared to the reference sequence.	warn	B.1	G	7
hCoV-19/Brazil/GO-0208/2020	EPI_ISL_470575	2020-03-18	South America / Brazil / Goias	Human	Original			MinION	Minimap2, Samtools, BCFTools	[W] Stretches of NNNs (3.96% of overall sequence).	warn	B.1.22	GH	7
hCoV-19/Brazil/GO-0210/2020	EPI_ISL_470577	2020-04-04	South America / Brazil / Goias	Human	Original			MinION	Minimap2, Samtools, BCFTools	[W] Stretches of NNNs (2.05% of overall sequence).	warn	B.1.1.33	GR	7
hCoV-19/Brazil/MG-0217/2020	EPI_ISL_470583	2020-03-20	South America / Brazil / Minas Gerais	Human	Original			MinION	Minimap2, Samtools, BCFTools	[W] Stretches of NNNs (4.05% of overall sequence).	warn	B.1.1.33	GR	7
hCoV-19/Brazil/MG-0218/2020	EPI_ISL_470584	2020-03-23	South America / Brazil / Minas Gerais	Human	Original			MinION	Minimap2, Samtools, BCFTools	[W] Stretches of NNNs (2.06% of overall sequence).	warn	B.1.1.33	GR	7
hCoV-19/Brazil/MG-0219/2020	EPI_ISL_470585	2020-04-03	South America / Brazil / Minas Gerais	Human	Original			MinION	Minimap2, Samtools, BCFTools	[W] Stretches of NNNs (2.05% of overall sequence).	warn	B.1.1.33	GR	7
hCoV-19/Brazil/MG-0288/2020	EPI_ISL_470593	2020-04-09	South America / Brazil / Minas Gerais	Human	Original			MinION	Minimap2, Samtools, BCFTools	Stretches of NNNs (1.66% of overall sequence). Gap of 6 nucleotides when compared to the reference sequence.	warn	B.1	G	7
hCoV-19/Brazil/MG-0290/2020	EPI_ISL_470595	2020-04-03	South America / Brazil / Minas Gerais	Human	Original			MinION	Minimap2, Samtools, BCFTools	[W] Stretches of NNNs (2.05% of overall sequence).	warn	B.1.1.33	GR	7
hCoV-19/Brazil/MG-0292/2020	EPI_ISL_470597	2020-04-05	South America / Brazil / Minas Gerais	Human	Original			MinION	Minimap2, Samtools, BCFTools	[X] Long stretches of NNNs (15.38% of overall sequence). NSP11 is missing.	alert	B.1.1	GR	7
hCoV-19/Brazil/MT-0224/2020	EPI_ISL_470598	2020-03-18	South America / Brazil / Mato Grosso	Human	Original			MinION	Minimap2, Samtools, BCFTools	Long stretches of NNNs (19.30% of overall sequence). NSP11 without BLAST coverage.	alert	B.1.1	O	7
hCoV-19/Brazil/PA-0233/2020	EPI_ISL_470607	2020-04-02	South America / Brazil / Para	Human	Original			MinION	Minimap2, Samtools, BCFTools	Long stretches of NNNs (12.49% of overall sequence). NSP11 without BLAST coverage.	alert	B.1.1	GR	7
hCoV-19/Ecuador/USFQ-707/2020	EPI_ISL_471269	2020-06-04	South America / Ecuador / Quito	Human	Original			Nanopore MinION	Artic Network			B.1.1	GR	7
hCoV-19/Ecuador/USFQ-112/2020	EPI_ISL_471270	2020-05-19	South America / Ecuador / Quito	Human	Original			Nanopore MinION	Artic Network			B.1.1	GR	7
hCoV-19/Ecuador/USFQ-106/2020	EPI_ISL_471271	2020-05-19	South America / Ecuador / Quito	Human	Original			Nanopore MinION	Artic Network			B.1.1	GR	7
hCoV-19/Brazil/SP-537/2020	EPI_ISL_471546	2020-03-20	South America / Brazil / Sao Paulo / Sao Paulo	Human	Original	Naso-pharyngeal swab		Ion Torrent S5	IRMA			B.1.1.28	GR	7
hCoV-19/Brazil/SP-551/2020	EPI_ISL_471554	2020-03-29	South America / Brazil / Sao Paulo / Sao Paulo	Human	Original	Naso-pharyngeal swab		Ion Torrent S5	IRMA			B.1.1.33	GR	7
hCoV-19/Brazil/SP-L1-CAMPI11/2020	EPI_ISL_476153	2020-04-07	South America / Brazil / Sao Paulo	Human	Original			OXFORD_NANOPORE	ARTIC-nCoV	Long stretches of NNNs (14.56% of overall sequence). NSP11 without BLAST coverage.	alert	B.1	G	7
hCoV-19/Brazil/SP-L1-CAMPI12/2020	EPI_ISL_476154	2020-04-07	South America / Brazil / Sao Paulo	Human	Original			OXFORD_NANOPORE	ARTIC-nCoV	Long stretches of NNNs (19.06% of overall sequence). NSP11 without BLAST coverage.	alert	B.1.1	GR	7
hCoV-19/Brazil/SP-L1-CAMPI13/2020	EPI_ISL_476155	2020-04-07	South America / Brazil / Sao Paulo	Human	Original			OXFORD_NANOPORE	ARTIC-nCoV	Stretches of NNNs (1.65% of overall sequence).	warn	B.1.1.33	GR	7
hCoV-19/Brazil/SP-L11-CD92/2020	EPI_ISL_476203	2020-03-25	South America / Brazil / Sao Paulo	Human	Original			OXFORD_NANOPORE	ARTIC-nCoV	Long stretches of NNNs (10.44% of overall sequence). NSP11 without BLAST coverage.	alert	B.1.1	G	7
hCoV-19/Brazil/SP-L11-CD97/2020	EPI_ISL_476208	2020-03-23	South America / Brazil / Sao Paulo	Human	Original			OXFORD_NANOPORE	ARTIC-nCoV	Long stretches of NNNs (12.60% of overall sequence). NSP11 without BLAST coverage.	alert	B.1.1	G	7
hCoV-19/Brazil/SP-L12-CD202/2020	EPI_ISL_476211	2020-03-16	South America / Brazil / Sao Paulo	Human	Original			OXFORD_NANOPORE	ARTIC-nCoV	Long stretches of NNNs (7.29% of overall sequence). NSP11 without BLAST coverage.	alert	B.1.1	G	7
hCoV-19/Brazil/CE-L12-CD224/2020	EPI_ISL_476218	2020-03-21	South America / Brazil / Ceara	Human	Original			OXFORD_NANOPORE	ARTIC-nCoV	Stretches of NNNs (4.50% of overall sequence). NSP11 without BLAST coverage.	warn	B.1	G	7
hCoV-19/Brazil/SP-L12-CD28/2020	EPI_ISL_476221	2020-03-09	South America / Brazil / Sao Paulo	Human	Original			OXFORD_NANOPORE	ARTIC-nCoV			B.1.1.33	GR	7
hCoV-19/Brazil/SP-L14-CD234/2020	EPI_ISL_476239	2020-03-26	South America / Brazil / Sao Paulo	Human	Original			OXFORD_NANOPORE	ARTIC-nCoV	Long stretches of NNNs (9.84% of overall sequence). NSP11 without BLAST coverage.	alert	B.1.1	GR	7
hCoV-19/Brazil/SP-L14-CD240/2020	EPI_ISL_476244	2020-03-26	South America / Brazil / Sao Paulo	Human	Original			OXFORD_NANOPORE	ARTIC-nCoV	Stretches of NNNs (1.71% of overall sequence).	warn	B.1.1.28	GR	7
hCoV-19/Brazil/SP-L14-CD241/2020	EPI_ISL_476245	2020-03-26	South America / Brazil / Sao Paulo	Human	Original			OXFORD_NANOPORE	ARTIC-nCoV	Stretches of NNNs (3.35% of overall sequence). NSP11 without BLAST coverage.	warn	B.1.1	GR	7
hCoV-19/Brazil/SP-L14-CD242/2020	EPI_ISL_476246	2020-03-27	South America / Brazil / Sao Paulo	Human	Original			OXFORD_NANOPORE	ARTIC-nCoV	Stretches of NNNs (1.75% of overall sequence).	warn	B.1.1.33	GR	7
hCoV-19/Brazil/SP-L14-CD243/2020	EPI_ISL_476247	2020-03-27	South America / Brazil / Sao Paulo	Human	Original			OXFORD_NANOPORE	ARTIC-nCoV	Long stretches of NNNs (7.06% of overall sequence). NSP11 without BLAST coverage.	alert	B.1.1	GR	7
hCoV-19/Brazil/SP-L14-CD246/2020	EPI_ISL_476249	2020-03-27	South America / Brazil / Sao Paulo	Human	Original			OXFORD_NANOPORE	ARTIC-nCoV	Long stretches of NNNs (11.56% of overall sequence). NSP11 without BLAST coverage.	alert	B.1.1	GR	7
hCoV-19/Brazil/SP-L15-CD268/2020	EPI_ISL_476262	2020-03-30	South America / Brazil / Sao Paulo	Human	Original			OXFORD_NANOPORE	ARTIC-nCoV	Stretches of NNNs (2.51% of overall sequence).	warn	B.1.1	GR	7
hCoV-19/Brazil/SP-L15-CD271/2020	EPI_ISL_476264	2020-03-30	South America / Brazil / Sao Paulo	Human	Original			OXFORD_NANOPORE	ARTIC-nCoV	Long stretches of NNNs (18.08% of overall sequence). NSP11 without BLAST coverage.	alert	B.1.1	O	7
hCoV-19/Brazil/SP-L15-CD277/2020	EPI_ISL_476269	2020-03-30	South America / Brazil / Sao Paulo	Human	Original			OXFORD_NANOPORE	ARTIC-nCoV	Long stretches of NNNs (10.81% of overall sequence). NSP11 without BLAST coverage.	alert	B.1.1	GR	7
hCoV-19/Brazil/SP-L16-CD318/2020	EPI_ISL_476279	2020-03-26	South America / Brazil / Sao Paulo	Human	Original			OXFORD_NANOPORE	ARTIC-nCoV	Long stretches of NNNs (8.75% of overall sequence). NSP11 without BLAST coverage.	alert	B.1.1	GR	7
hCoV-19/Brazil/PR-L16-CD321/2020	EPI_ISL_476280	2020-03-26	South America / Brazil / Parana	Human	Original			OXFORD_NANOPORE	ARTIC-nCoV	Long stretches of NNNs (22.59% of overall sequence). NSP11 without BLAST coverage.	alert	B.1.1	G	7
hCoV-19/Brazil/CE-L16-CD332/2020	EPI_ISL_476281	2020-03-28	South America / Brazil / Ceara	Human	Original			OXFORD_NANOPORE	ARTIC-nCoV	Stretches of NNNs (3.33% of overall sequence). NSP11 without BLAST coverage.	warn	B.1.1	GR	7
hCoV-19/Brazil/CE-L16-CD334/2020	EPI_ISL_476283	2020-03-29	South America / Brazil / Ceara	Human	Original			OXFORD_NANOPORE	ARTIC-nCoV	Long stretches of NNNs (5.06% of overall sequence). Insertion of 1 nucleotides when compared to the reference sequence. NSP11 without BLAST coverage.	alert	B.1	G	7
hCoV-19/Brazil/SP-L16-CD339/2020	EPI_ISL_476286	2020-03-30	South America / Brazil / Sao Paulo	Human	Original			OXFORD_NANOPORE	ARTIC-nCoV	Stretches of NNNs (1.72% of overall sequence).	warn	B.1.1.33	GR	7
hCoV-19/Brazil/SC-L16-CD350/2020	EPI_ISL_476292	2020-03-30	South America / Brazil / Santa Catarina	Human	Original			OXFORD_NANOPORE	ARTIC-nCoV	Stretches of NNNs (1.71% of overall sequence).	warn	B.1.1.33	GR	7
hCoV-19/Brazil/SP-L16-CD385/2020	EPI_ISL_476294	2020-04-02	South America / Brazil / Sao Paulo	Human	Original			OXFORD_NANOPORE	ARTIC-nCoV	[X] Long stretches of NNNs (15.39% of overall sequence). NSP11 is missing.	alert	B.1.1	GR	7
hCoV-19/Brazil/SC-L17-CD322/2020	EPI_ISL_476297	2020-03-26	South America / Brazil / Santa Catarina	Human	Original			OXFORD_NANOPORE	ARTIC-nCoV			B.1.1.33	GR	7
hCoV-19/Brazil/SP-L17-CD356/2020	EPI_ISL_476302	2020-03-31	South America / Brazil / Sao Paulo	Human	Original			OXFORD_NANOPORE	ARTIC-nCoV	Long stretches of NNNs (23.40% of overall sequence). NSP11 without BLAST coverage.	alert	B.1.1	GR	7
hCoV-19/Brazil/RS-L17-CD370/2020	EPI_ISL_476316	2020-03-31	South America / Brazil / Rio Grande do Sul	Human	Original			OXFORD_NANOPORE	ARTIC-nCoV	Long stretches of NNNs (5.14% of overall sequence). NSP11 without BLAST coverage.	alert	B.1.1	GR	7
hCoV-19/Brazil/SC-L17-CD372/2020	EPI_ISL_476317	2020-03-31	South America / Brazil / Santa Catarina	Human	Original			OXFORD_NANOPORE	ARTIC-nCoV	Stretches of NNNs (2.51% of overall sequence).	warn	B.1.1.33	GR	7
hCoV-19/Brazil/SP-L19-CD391/2020	EPI_ISL_476320	2020-04-01	South America / Brazil / Sao Paulo	Human	Original			OXFORD_NANOPORE	ARTIC-nCoV	Stretches of NNNs (1.65% of overall sequence).	warn	B.1	G	7
hCoV-19/Brazil/SC-L19-CD399/2020	EPI_ISL_476324	2020-04-01	South America / Brazil / Santa Catarina	Human	Original			OXFORD_NANOPORE	ARTIC-nCoV	Stretches of NNNs (1.65% of overall sequence).	warn	B.1.1.33	GR	7
hCoV-19/Brazil/RN-L19-CD401/2020	EPI_ISL_476326	2020-04-01	South America / Brazil / Rio Grande do Norte	Human	Original			OXFORD_NANOPORE	ARTIC-nCoV	[X] Long stretches of NNNs (9.14% of overall sequence). NSP11 is missing.	alert	B.1	G	7
hCoV-19/Brazil/MA-L19-CD405/2020	EPI_ISL_476328	2020-04-02	South America / Brazil / Maranhao	Human	Original			OXFORD_NANOPORE	ARTIC-nCoV	Long stretches of NNNs (8.87% of overall sequence).	alert	B.1.1	GR	7
hCoV-19/Brazil/MA-L19-CD406/2020	EPI_ISL_476329	2020-04-02	South America / Brazil / Maranhao	Human	Original			OXFORD_NANOPORE	ARTIC-nCoV	Long stretches of NNNs (9.30% of overall sequence).	alert	B.1.1	GR	7
hCoV-19/Brazil/CE-L19-CD408/2020	EPI_ISL_476331	2020-04-02	South America / Brazil / Ceara	Human	Original			OXFORD_NANOPORE	ARTIC-nCoV	Stretches of NNNs (1.66% of overall sequence).	warn	B.1	G	7
hCoV-19/Brazil/RS-L19-CD412/2020	EPI_ISL_476335	2020-04-02	South America / Brazil / Rio Grande do Sul	Human	Original			OXFORD_NANOPORE	ARTIC-nCoV	Stretches of NNNs (2.46% of overall sequence).	warn	B.1.1.33	GR	7
hCoV-19/Brazil/SP-L2-CAMPI45/2020	EPI_ISL_476339	2020-04-18	South America / Brazil / Sao Paulo	Human	Original			OXFORD_NANOPORE	ARTIC-nCoV	Long stretches of NNNs (8.47% of overall sequence).	alert	B.1	G	7
hCoV-19/Brazil/SC-L20-CD420/2020	EPI_ISL_476354	2020-04-01	South America / Brazil / Santa Catarina	Human	Original			OXFORD_NANOPORE	ARTIC-nCoV	Long stretches of NNNs (23.07% of overall sequence). NSP11 without BLAST coverage.	alert	B.1.1	G	7
hCoV-19/Brazil/SP-L20-CD437/2020	EPI_ISL_476363	2020-04-06	South America / Brazil / Sao Paulo	Human	Original			OXFORD_NANOPORE	ARTIC-nCoV	Long stretches of NNNs (7.87% of overall sequence). NSP11 without BLAST coverage.	alert	B.1.1.28	GR	7
hCoV-19/Brazil/CE-L21-CD446/2020	EPI_ISL_476368	2020-04-04	South America / Brazil / Ceara	Human	Original			OXFORD_NANOPORE	ARTIC-nCoV	Long stretches of NNNs (13.37% of overall sequence). NSP11 without BLAST coverage.	alert	B.1	G	7
hCoV-19/Brazil/SP-L22-CD474/2020	EPI_ISL_476373	2020-04-01	South America / Brazil / Sao Paulo	Human	Original			OXFORD_NANOPORE	ARTIC-nCoV			B.1.1.28	GR	7
hCoV-19/Brazil/SP-L22-CD481/2020	EPI_ISL_476378	2020-04-03	South America / Brazil / Sao Paulo	Human	Original			OXFORD_NANOPORE	ARTIC-nCoV	Long stretches of NNNs (18.77% of overall sequence). NSP11 without BLAST coverage.	alert	B.1.1	GR	7
hCoV-19/Brazil/SP-L22-CD487/2020	EPI_ISL_476383	2020-04-05	South America / Brazil / Sao Paulo	Human	Original			OXFORD_NANOPORE	ARTIC-nCoV	Stretches of NNNs (1.65% of overall sequence).	warn	B.1.1.33	GR	7
hCoV-19/Brazil/SP-L22-CD489/2020	EPI_ISL_476385	2020-04-04	South America / Brazil / Sao Paulo	Human	Original			OXFORD_NANOPORE	ARTIC-nCoV	Long stretches of NNNs (5.11% of overall sequence). NSP11 without BLAST coverage.	alert	B.1.1.28	GR	7
hCoV-19/Brazil/SP-L4-CAMPI72/2020	EPI_ISL_476401	2020-04-20	South America / Brazil / Sao Paulo	Human	Original			OXFORD_NANOPORE	ARTIC-nCoV	Long stretches of NNNs (18.02% of overall sequence). NSP11 without BLAST coverage.	alert	B.1.1	G	7
hCoV-19/Brazil/SP-L5-CAMPI77/2020	EPI_ISL_476416	2020-04-23	South America / Brazil / Sao Paulo	Human	Original			OXFORD_NANOPORE	ARTIC-nCoV	Long stretches of NNNs (8.59% of overall sequence). NSP11 without BLAST coverage.	alert	B.1.1	GR	7
hCoV-19/Brazil/SP-L5-CAMPI83/2020	EPI_ISL_476417	2020-04-23	South America / Brazil / Sao Paulo	Human	Original			OXFORD_NANOPORE	ARTIC-nCoV	Stretches of NNNs (1.65% of overall sequence).	warn	B.1.1.28	GR	7
hCoV-19/Brazil/SP-L5-CAMPI92/2020	EPI_ISL_476420	2020-04-25	South America / Brazil / Sao Paulo	Human	Original			OXFORD_NANOPORE	ARTIC-nCoV	Long stretches of NNNs (10.00% of overall sequence).	alert	B.1	G	7
hCoV-19/Brazil/SP-L5-CAMPI98/2020	EPI_ISL_476424	2020-04-25	South America / Brazil / Sao Paulo	Human	Original			OXFORD_NANOPORE	ARTIC-nCoV	Long stretches of NNNs (5.63% of overall sequence).	alert	B.1.1	GR	7
hCoV-19/Brazil/SP-L6-CD55/2020	EPI_ISL_476429	2020-03-18	South America / Brazil / Sao Paulo	Human	Original			OXFORD_NANOPORE	ARTIC-nCoV	Long stretches of NNNs (19.29% of overall sequence). NSP11 without BLAST coverage.	alert	B.1	G	7
hCoV-19/Brazil/SP-L7-CD71/2020	EPI_ISL_476438	2020-03-23	South America / Brazil / Sao Paulo	Human	Original			OXFORD_NANOPORE	ARTIC-nCoV	Long stretches of NNNs (10.47% of overall sequence). NSP11 without BLAST coverage.	alert	B.1.1	G	7
hCoV-19/Brazil/SP-L7-CD73/2020	EPI_ISL_476440	2020-03-24	South America / Brazil / Sao Paulo	Human	Original			OXFORD_NANOPORE	ARTIC-nCoV	Long stretches of NNNs (19.11% of overall sequence). NSP11 without BLAST coverage.	alert	B.1	O	7
hCoV-19/Brazil/SP-L7-CD83/2020	EPI_ISL_476448	2020-03-24	South America / Brazil / Sao Paulo	Human	Original			OXFORD_NANOPORE	ARTIC-nCoV	Stretches of NNNs (3.55% of overall sequence).	warn	B.1.1	G	7
hCoV-19/Brazil/SP-L8-CD105/2020	EPI_ISL_476452	2020-03-21	South America / Brazil / Sao Paulo	Human	Original			OXFORD_NANOPORE	ARTIC-nCoV	Stretches of NNNs (2.77% of overall sequence).	warn	B.1.1	G	7
hCoV-19/Brazil/SP-L8-CD107/2020	EPI_ISL_476454	2020-03-23	South America / Brazil / Sao Paulo	Human	Original			OXFORD_NANOPORE	ARTIC-nCoV	Long stretches of NNNs (15.41% of overall sequence). NSP11 without BLAST coverage.	alert	B.1	G	7
hCoV-19/Brazil/SP-L8-CD109/2020	EPI_ISL_476455	2020-03-24	South America / Brazil / Sao Paulo	Human	Original			OXFORD_NANOPORE	ARTIC-nCoV	Long stretches of NNNs (17.02% of overall sequence). NSP11 without BLAST coverage.	alert	B.1	G	7
hCoV-19/Brazil/SP-L8-CD111/2020	EPI_ISL_476457	2020-03-25	South America / Brazil / Sao Paulo	Human	Original			OXFORD_NANOPORE	ARTIC-nCoV	Long stretches of NNNs (11.51% of overall sequence). NSP11 without BLAST coverage.	alert	B.1.1	G	7
hCoV-19/Brazil/SP-L8-CD113/2020	EPI_ISL_476459	2020-03-20	South America / Brazil / Sao Paulo	Human	Original			OXFORD_NANOPORE	ARTIC-nCoV	Long stretches of NNNs (15.67% of overall sequence). NSP11 without BLAST coverage.	alert	B.1	G	7
hCoV-19/Brazil/SP-L8-CD86/2020	EPI_ISL_476463	2020-03-20	South America / Brazil / Sao Paulo	Human	Original			OXFORD_NANOPORE	ARTIC-nCoV	Long stretches of NNNs (13.12% of overall sequence). NSP11 without BLAST coverage.	alert	B.1.1	G	7
hCoV-19/Brazil/SP-L8-CD87/2020	EPI_ISL_476464	2020-03-22	South America / Brazil / Sao Paulo	Human	Original			OXFORD_NANOPORE	ARTIC-nCoV	Stretches of NNNs (1.72% of overall sequence).	warn	B.1.1.28	G	7
hCoV-19/Brazil/SP-L8-CD99/2020	EPI_ISL_476468	2020-03-24	South America / Brazil / Sao Paulo	Human	Original			OXFORD_NANOPORE	ARTIC-nCoV	Long stretches of NNNs (6.18% of overall sequence). NSP11 without BLAST coverage.	alert	B.1.1	G	7
hCoV-19/Brazil/SP-L9-CD120/2020	EPI_ISL_476470	2020-03-25	South America / Brazil / Sao Paulo	Human	Original			OXFORD_NANOPORE	ARTIC-nCoV	Long stretches of NNNs (14.45% of overall sequence). NSP11 without BLAST coverage.	alert	B.1	G	7
hCoV-19/Brazil/SP-L9-CD121/2020	EPI_ISL_476471	2020-03-17	South America / Brazil / Sao Paulo	Human	Original			OXFORD_NANOPORE	ARTIC-nCoV	Stretches of NNNs (1.72% of overall sequence).	warn	B.1.1	G	7
hCoV-19/Brazil/SP-L9-CD124/2020	EPI_ISL_476473	2020-03-23	South America / Brazil / Sao Paulo	Human	Original			OXFORD_NANOPORE	ARTIC-nCoV	Long stretches of NNNs (9.69% of overall sequence). NSP11 without BLAST coverage.	alert	B.1.1	G	7
hCoV-19/Brazil/SP-L9-CD125/2020	EPI_ISL_476474	2020-03-23	South America / Brazil / Sao Paulo	Human	Original			OXFORD_NANOPORE	ARTIC-nCoV	Long stretches of NNNs (21.21% of overall sequence). NSP11 without BLAST coverage.	alert	B.1	G	7
hCoV-19/Brazil/SP-L9-CD126/2020	EPI_ISL_476475	2020-03-24	South America / Brazil / Sao Paulo	Human	Original			OXFORD_NANOPORE	ARTIC-nCoV	Long stretches of NNNs (6.06% of overall sequence). NSP11 without BLAST coverage.	alert	B.1.1	G	7
hCoV-19/Brazil/SP-L9-CD129/2020	EPI_ISL_476478	2020-03-25	South America / Brazil / Sao Paulo	Human	Original			OXFORD_NANOPORE	ARTIC-nCoV	Long stretches of NNNs (17.96% of overall sequence). NSP11 without BLAST coverage.	alert	B.1	G	7
hCoV-19/Brazil/SP-L9-CD135/2020	EPI_ISL_476482	2020-03-24	South America / Brazil / Sao Paulo	Human	Original			OXFORD_NANOPORE	ARTIC-nCoV	Long stretches of NNNs (8.05% of overall sequence). NSP11 without BLAST coverage.	alert	B.1.1	G	7
hCoV-19/Brazil/SP-L9-CD90/2020	EPI_ISL_476489	2020-03-24	South America / Brazil / Sao Paulo	Human	Original			OXFORD_NANOPORE	ARTIC-nCoV	Stretches of NNNs (1.71% of overall sequence).	warn	B.1.1.28	GR	7
hCoV-19/Brazil/SP-L9-CD91/2020	EPI_ISL_476490	2020-03-24	South America / Brazil / Sao Paulo	Human	Original			OXFORD_NANOPORE	ARTIC-nCoV			B.1	GH	7
hCoV-19/Venezuela/VEN-95072/2020	EPI_ISL_476704	2020-04-09	South America / Venezuela	Human	Original			Illumina Miseq				B.1.111	GH	7
hCoV-19/Uruguay/UY-8M/2020	EPI_ISL_480345	2020-04-13	South America / Uruguay / Maldonado	Human	Original			Nanopore MinION		[X] Long stretches of NNNs (6.54% of overall sequence).	alert	A.5	O	7
hCoV-19/Ecuador/USFQ-026/2020	EPI_ISL_481244	2020-04-17	South America / Ecuador / Los Rios / Babahoyo	Human	Original	Nasopharyngeal swab		Nanopore MinION	Artic Network			B.1	G	7
hCoV-19/Ecuador/USFQ-054/2020	EPI_ISL_481246	2020-04-17	South America / Ecuador / Los Rios / Babahoyo	Human	Original	Nasopharyngeal swab		Nanopore MinION	Artic Network			B.1.1	GR	7
hCoV-19/Ecuador/USFQ-066/2020	EPI_ISL_481248	2020-04-17	South America / Ecuador / Los Rios / Babahoyo	Human	Original	Nasopharyngeal swab		Nanopore MinION	Artic Network			B.1.1	GR	7
hCoV-19/Peru/LIM-01-2/2020	EPI_ISL_482468	2020-03-05	South America / Peru / Lima	Human	Original	Oropharyngeal swab		Illumina Miseq	SPAdes			B.1	G	7
hCoV-19/Brazil/UN-HIAE-SP04/2020	EPI_ISL_486429	2020-03-20	South America / Brazil	Human	Original	Oronasopharynx		Illumina	Spades v. 3.13; Genious v. 2020.1			B.1.1.28	GR	7
hCoV-19/Ecuador/USFQ-113/2020	EPI_ISL_486848	2020-06-30	South America / Ecuador / Imbabura / Ibarra	Human	Original	nasopharyngeal swab		Nanopore MinION	Artic Network			B.1	G	7
hCoV-19/Peru/LIM-INS-002/2020	EPI_ISL_487269	2020-03-06	South America / Peru / Lima	Human	Original	Oropharyngeal swab		Illumina MiSeq	SPAdes			B.1	G	7
hCoV-19/Peru/LIM-INS-003/2020	EPI_ISL_489836	2020-03-06	South America / Peru / Lima	Human	Original	Oropharyngeal swab		Illumina Miseq	SPAdes			B.1	G	7
hCoV-19/Peru/LIM-INS-004/2020	EPI_ISL_489837	2020-03-06	South America / Peru / Lima	Human	Original	Oropharyngeal swab		Illumina Miseq				B.1	G	7
hCoV-19/Peru/LIM-INS-009/2020	EPI_ISL_489987	2020-03-08	South America / Peru / Lima	Human	Original	Oropharyngeal swab		Illumina Miseq	SPAdes			B.1	G	7
hCoV-19/Peru/LIM-INS-011/2020	EPI_ISL_489988	2020-03-11	South America / Peru / Lima	Human	Original	Oropharyngeal swab		Illumina Miseq				A.2	S	7
hCoV-19/Peru/LIM-INS-016/2020	EPI_ISL_490315	2020-03-10	South America / Peru / Lima	Human	Original			Illumina Miseq	SPAdes			B.1.1	GR	7
hCoV-19/Peru/LIM-INS-021/2020	EPI_ISL_491427	2020-03-25	South America / Peru / Lima	Human	Original	Oropharyngeal swab		Illumina Miseq				A.1	S	7
hCoV-19/Peru/LIM-INS-013/2020	EPI_ISL_491463	2020-03-10	South America / Peru / Lima	Human	Original	Oropharyngeal swab		Illumina MiSeq	SPAdes			B.1	G	7
hCoV-19/Ecuador/USFQ-128/2020	EPI_ISL_491933	2020-04-07	South America / Ecuador / Guayas / Guayaquil	Human	Original	nasopharyngeal swab		Nanopore MinION	Artic Network			B.1	G	7
hCoV-19/Ecuador/USFQ-129/2020	EPI_ISL_491934	2020-04-07	South America / Ecuador / Guayas / Guayaquil	Human	Original	nasopharyngeal swab		Nanopore MinION	Artic Network			B.1.1	GR	7
hCoV-19/Ecuador/USFQ-139/2020	EPI_ISL_491936	2020-06-30	South America / Ecuador / Manabi / Portoviejo	Human	Original	nasopharyngeal swab		Nanopore MinION	Artic Network			B.1	G	7
hCoV-19/Ecuador/USFQ-147/2020	EPI_ISL_491937	2020-06-30	South America / Ecuador / Manabi / Calceta	Human	Original	nasopharyngeal swab		Nanopore MinION	Artic Network			B.1.1	GR	7
hCoV-19/Ecuador/USFQ-150/2020	EPI_ISL_491938	2020-06-30	South America / Ecuador / Manabi / Manta	Human	Original	nasopharyngeal swab		Nanopore MinION	Artic Network			B.1	G	7
hCoV-19/Brazil/RJ-UFRJ-2215/2020	EPI_ISL_492034	2020-04-17	South America / Brazil / Rio de Janeiro / Rio de Janeiro	Human	Original	Oro-pharyngeal swab		Ion Torrent S5	IRMA v1.2.1.0			B.1.1.33	GR	7
hCoV-19/Brazil/RJ-UFRJ-32317/2020	EPI_ISL_492040	2020-04-30	South America / Brazil / Rio de Janeiro / Rio de Janeiro	Human	Original	Oropharyngeal swab		Ion Torrent S5	IRMA v1.2.1.0			B.1.1.33	GR	7
hCoV-19/Colombia/BOL-INS-94411/2020	EPI_ISL_498161	2020-03-30	South America / Colombia / Bolivar / Cartagena	Human	Original	Nasopharyngeal swab		Nanopore MinION				B.1	GH	7
hCoV-19/Colombia/MAG-INS-95839/2020	EPI_ISL_498166	2020-03-31	South America / Colombia / Magdalena / Santa Marta	Human	Original	Nasopharyngeal swab		Nanopore MinION				B.1	GH	7
hCoV-19/Colombia/CUN-INS-T8/2020	EPI_ISL_498169	2020-03-11	South America / Colombia / Cundinamarca / Tolemaida	Human	Original	Nasopharyngeal swab		Nanopore MinION				A.1	S	7
hCoV-19/Brazil/PE-IAM10/2020	EPI_ISL_500461	2020-04-07	South America / Brazil / Pernambuco / Recife	Human	Original			Illumina Miseq	Bowtie2 2.2.6/bedtools v2.25.0			B.1.1	GR	7
hCoV-19/Brazil/PE-IAM211/2020	EPI_ISL_500469	2020-04-09	South America / Brazil / Pernambuco / Recife	Human	Original			Illumina Miseq	Bowtie2 2.2.6/bedtools v2.25.0	Stretches of NNNs (2.31% of overall sequence).	warn	B.1.1	GR	7
hCoV-19/Brazil/PE-IAM226/2020	EPI_ISL_500474	2020-04-07	South America / Brazil / Pernambuco / Jaboatao dos Guararapes	Human	Original			Illumina Miseq	Bowtie2 2.2.6/bedtools v2.25.0			B.1.1	GR	7
hCoV-19/Brazil/PE-IAM30/2020	EPI_ISL_500477	2020-04-08	South America / Brazil / Pernambuco / Ipojuca	Human	Original			Illumina Miseq	Bowtie2 2.2.6/bedtools v2.25.0			B.1.1	GR	7
hCoV-19/Brazil/PE-IAM311/2020	EPI_ISL_500480	2020-04-13	South America / Brazil / Pernambuco / Recife	Human	Original			Illumina Miseq	Bowtie2 2.2.6/bedtools v2.25.0			B.1.1	GR	7
hCoV-19/Brazil/PE-IAM16/2020	EPI_ISL_500865	2020-04-07	South America / Brazil / Pernambuco / Recife	Human	Original			Illumina Miseq	Bowtie2 2.2.6/bedtools v2.25.0	Stretches of NNNs (1.58% of overall sequence).	warn	B.1.1	GR	7
hCoV-19/Brazil/PE-IAM17/2020	EPI_ISL_500866	2020-04-07	South America / Brazil / Pernambuco / Recife	Human	Original			Illumina Miseq	Bowtie2 2.2.6/bedtools v2.25.0	Stretches of NNNs (1.63% of overall sequence).	warn	B.1.1	GR	7
hCoV-19/Brazil/PE-IAM18/2020	EPI_ISL_500868	2020-04-07	South America / Brazil / Pernambuco / Recife	Human	Original			Illumina Miseq	Bowtie2 2.2.6/bedtools v2.25.0	Stretches of NNNs (1.30% of overall sequence).	warn	B.1.1	GR	7
hCoV-19/Brazil/PE-IAM235/2020	EPI_ISL_500870	2020-04-09	South America / Brazil / Pernambuco / Recife	Human	Original			Illumina Miseq	Bowtie2 2.2.6/bedtools v2.25.0	Stretches of NNNs (1.74% of overall sequence).	warn	B.1.1	GR	7
hCoV-19/Brazil/PE-IAM248/2020	EPI_ISL_500871	2020-04-09	South America / Brazil / Pernambuco / Recife	Human	Original			Illumina Miseq	Bowtie2 2.2.6/bedtools v2.25.0	Stretches of NNNs (4.11% of overall sequence).	warn	B.1.1	GR	7
hCoV-19/Brazil/PE-IAM29/2020	EPI_ISL_500872	2020-04-08	South America / Brazil / Pernambuco / Olinda	Human	Original			Illumina Miseq	Bowtie2 2.2.6/bedtools v2.25.0			B.1.1	GR	7
hCoV-19/Brazil/PE-IAM355/2020	EPI_ISL_500874	2020-04-13	South America / Brazil / Pernambuco / Olinda	Human	Original			Illumina Miseq	Bowtie2 2.2.6/bedtools v2.25.0	Stretches of NNNs (1.11% of overall sequence).	warn	B.1.1	GR	7
hCoV-19/Ecuador/HGSQ-USFQ-018/2020	EPI_ISL_422563	2020-03-30	South America / Ecuador / Pichincha	Human	Original	Naso-pharyngeal swab	Suspects to be infected in recent trip to Guayaquil	Nanopore MinION		Stretches of NNNs (1.16% of overall sequence).	warn	B.1.1	GR	7
hCoV-19/Colombia/VAC-UdeV-01-2/2020	EPI_ISL_445219	2020-04-02	South America / Colombia / Valle del Cauca / Cali	Human	Original	Nasopharyngeal Swab		Nanopore MinION	Minimap2, Pilon			B.1	GH	7
hCoV-19/Chile/Santiago_3/2020	EPI_ISL_445245	2020-03-06	South America / Chile / Santiago	Human	Original	Throat swab		Illumina Miseq	IRMA v0.9.3			A.2	S	7
hCoV-19/Chile/Santiago_14/2020	EPI_ISL_445257	2020-03-10	South America / Chile / Santiago	Human	Original	Throat swab		Illumina Miseq	IRMA v0.9.3			A.5	S	7
hCoV-19/Chile/Santiago_15/2020	EPI_ISL_445258	2020-03-11	South America / Chile / Santiago	Human	Original	Throat swab		Illumina Miseq	IRMA v0.9.3			A.2	S	7
hCoV-19/Chile/Santiago_16/2020	EPI_ISL_445259	2020-03-10	South America / Chile / Santiago	Human	Original	Throat swab		Illumina Miseq	IRMA v0.9.3			A.2	S	7
hCoV-19/Brazil/RJ-2033/2020	EPI_ISL_456100	2020-04-15	South America / Brazil / Rio de Janeiro	Human	Original	Naso-Oropharyngeal swab		Nanopore MinION				B.1.1.33	GR	7
hCoV-19/Brazil/RJ-2072/2020	EPI_ISL_456104	2020-04-16	South America / Brazil / Rio de Janeiro	Human	Original	Nasopharyngeal swab		Nanopore MinION				B.1.1.33	GR	7
hCoV-19/Colombia/ANT-INS-79253/2020	EPI_ISL_456117	2020-03-10	South America / Colombia / Antioquia / Medellin	Human	Original	Nasopharyngeal swab		Illumina MiSeq	Bbmap, BWA			A.5	S	7
hCoV-19/Colombia/BOL-INS-79738/2020	EPI_ISL_456121	2020-03-13	South America / Colombia / Bolivar / Cartagena	Human	Original	Nasopharyngeal swab		Illumina MiSeq	Bbmap, BWA	Long stretches of NNNs (6.39% of overall sequence).	alert	B.1	GH	7
hCoV-19/Colombia/MAG-INS-81035/2020	EPI_ISL_456125	2020-03-20	South America / Colombia / Magdalena / Santa Marta	Human	Original	Nasopharyngeal swab		Nanopore MinION	BWA, Nanopolish	Stretches of NNNs (1.01% of overall sequence).	warn	B.1	GH	7
hCoV-19/Colombia/QUI-INS-79911/2020	EPI_ISL_456127	2020-03-15	South America / Colombia / Quindio / Armenia	Human	Original	Nasopharyngeal swab		Illumina MiSeq	Bbmap, BWA			B.2	V	7
hCoV-19/Colombia/QUI-INS-80663/2020	EPI_ISL_456128	2020-03-18	South America / Colombia / Quindio / Armenia	Human	Original	Nasopharyngeal swab		Nanopore MinION	BWA, Nanopolish	Stretches of NNNs (3.49% of overall sequence).	warn	B.2	V	7
hCoV-19/Colombia/SAN-INS-79752/2020	EPI_ISL_456131	2020-03-14	South America / Colombia / Santander / Bucaramanga	Human	Original	Nasopharyngeal swab		Illumina MiSeq	Bbmap, BWA	Stretches of NNNs (3.38% of overall sequence).	warn	B.1.5	G	7
hCoV-19/Colombia/VAC-INS-79929/2020	EPI_ISL_456136	2020-03-14	South America / Colombia / Valle del Cauca / Cali	Human	Original	Nasopharyngeal swab		Illumina MiSeq	Bbmap, BWA	Stretches of NNNs (4.68% of overall sequence).	warn	B.1	G	7
hCoV-19/Colombia/VAC-INS-79930/2020	EPI_ISL_456137	2020-03-14	South America / Colombia / Valle del Cauca / Cali	Human	Original	Nasopharyngeal swab		Illumina MiSeq	Bbmap, BWA	Long stretches of NNNs (5.16% of overall sequence).	alert	B.1	G	7
hCoV-19/Colombia/VAC-INS-79943/2020	EPI_ISL_456138	2020-03-16	South America / Colombia / Valle del Cauca / Cali	Human	Original	Nasopharyngeal swab		Illumina MiSeq	Bbmap, BWA			B.1.5	G	7
hCoV-19/Colombia/VAC-INS-81264/2020	EPI_ISL_456140	2020-03-10	South America / Colombia / Valle del Cauca / Cartago	Human	Original	Nasopharyngeal swab		Illumina MiSeq	Bbmap, BWA	Long stretches of NNNs (8.99% of overall sequence). NS7b without BLAST coverage.	alert	B.1	GH	7
hCoV-19/Colombia/AMA-INS-103039/2020	EPI_ISL_456144	2020-04-23	South America / Colombia / Amazonas / Leticia	Human	Original	Nasopharyngeal swab		Illumina MiSeq	Bbmap, BWA			B.1.111	GH	7
hCoV-19/Colombia/VAC-INS-96183/2020	EPI_ISL_456147	2020-04-01	South America / Colombia / Valle del Cauca / Cali	Human	Original	Nasopharyngeal swab		Illumina MiSeq	Bbmap, BWA			B.1	GH	7
hCoV-19/Colombia/VAC-INS-79965/2020	EPI_ISL_456150	2020-03-15	South America / Colombia / Valle del Cauca / Cali	Human	Original	Nasopharyngeal swab		Illumina MiSeq	Bbmap, BWA			B.1.5	G	7
hCoV-19/Colombia/MAG-INS-101935/2020	EPI_ISL_456153	2020-04-22	South America / Colombia / Magdalena / Cienaga	Human	Original	Nasopharyngeal swab		Illumina MiSeq	Bbmap, BWA			B.1	GH	7
hCoV-19/Colombia/RIS-INS-80245/2020	EPI_ISL_456155	2020-03-16	South America / Colombia / Risaralda / Pereira	Human	Original	Nasopharyngeal swab		Illumina MiSeq	Bbmap, BWA			B.1.5	G	7
hCoV-19/Chile/PuenteAlto-29192/2020	EPI_ISL_459860	2020-03-21	South America / Chile / Santiago	Human	Original			Nanopore MinION	Artic Minion Procotol			B.1.111	GH	7
hCoV-19/Brazil/SP-141/2020	EPI_ISL_468308	2020-03-23	South America / Brazil / Sao Paulo / Sao Paulo	Human	Original	Naso-pharyngeal swab		Ion Torrent S5	IRMA			B.1.1.28	GR	7
hCoV-19/Brazil/SP-147/2020	EPI_ISL_468312	2020-03-26	South America / Brazil / Sao Paulo / Sao Paulo	Human	Original	Naso-pharyngeal swab		Ion Torrent S5	IRMA			B.1.1.28	GR	7
hCoV-19/Brazil/SP-148/2020	EPI_ISL_468313	2020-03-23	South America / Brazil / Sao Paulo / Sao Bernardo do Campo	Human	Original	Naso-pharyngeal swab		Ion Torrent S5	IRMA			B.1.1.28	GR	7
hCoV-19/Brazil/SP-149/2020	EPI_ISL_468314	2020-03-26	South America / Brazil / Sao Paulo / Caieiras	Human	Original	Naso-pharyngeal swab		Ion Torrent S5	IRMA			B.1.1.28	GR	7
hCoV-19/Brazil/SP-505/2020	EPI_ISL_468318	2020-04-15	South America / Brazil / Sao Paulo / Sao Paulo	Human	Original	Naso-pharyngeal swab		Ion Torrent S5	IRMA			B.1.1.28	GR	7
hCoV-19/Brazil/SP-516/2020	EPI_ISL_468321	2020-04-22	South America / Brazil / Sao Paulo / Sao Paulo	Human	Original	Naso-pharyngeal swab		Ion Torrent S5	IRMA			B.1.1.28	GR	7
hCoV-19/Brazil/PI-0239/2020	EPI_ISL_470613	2020-03-19	South America / Brazil / Piaui	Human	Original			MinION	Minimap2, Samtools, BCFTools	[W] Stretches of NNNs (3.04% of overall sequence).	warn	B.1.1.33	GR	7
hCoV-19/Brazil/RJ-0248/2020	EPI_ISL_470616	2020-03-24	South America / Brazil / Rio de Janeiro	Human	Original			MinION	Minimap2, Samtools, BCFTools	Stretches of NNNs (1.66% of overall sequence). Gap of 6 nucleotides when compared to the reference sequence.	warn	B.1	G	7
hCoV-19/Brazil/RJ-0249/2020	EPI_ISL_470617	2020-03-25	South America / Brazil / Rio de Janeiro	Human	Original			MinION	Minimap2, Samtools, BCFTools	[W] Stretches of NNNs (3.03% of overall sequence).	warn	B.1.1.33	GR	7
hCoV-19/Brazil/RJ-0250/2020	EPI_ISL_470618	2020-03-26	South America / Brazil / Rio de Janeiro	Human	Original			MinION	Minimap2, Samtools, BCFTools	[W] Stretches of NNNs (1.48% of overall sequence).	warn	B.1.1.33	GR	7
hCoV-19/Brazil/RJ-0257/2020	EPI_ISL_470625	2020-04-06	South America / Brazil / Rio de Janeiro	Human	Original			MinION	Minimap2, Samtools, BCFTools	[W] Stretches of NNNs (1.32% of overall sequence).	warn	B.1.1.33	GR	7
hCoV-19/Brazil/RJ-0261/2020	EPI_ISL_470628	2020-04-08	South America / Brazil / Rio de Janeiro	Human	Original			MinION	Minimap2, Samtools, BCFTools	[W] Stretches of NNNs (2.14% of overall sequence).	warn	B.1.1.33	GR	7
hCoV-19/Brazil/RJ-0262/2020	EPI_ISL_470629	2020-04-09	South America / Brazil / Rio de Janeiro	Human	Original			MinION	Minimap2, Samtools, BCFTools	[W] Stretches of NNNs (1.32% of overall sequence).	warn	B.1.1.33	GR	7
hCoV-19/Brazil/RJ-0268/2020	EPI_ISL_470634	2020-04-15	South America / Brazil / Rio de Janeiro	Human	Original			MinION	Minimap2, Samtools, BCFTools	[W] Stretches of NNNs (1.33% of overall sequence).	warn	B.1.1.33	GR	7
hCoV-19/Brazil/RJ-0272/2020	EPI_ISL_470638	2020-04-17	South America / Brazil / Rio de Janeiro	Human	Original			MinION	Minimap2, Samtools, BCFTools	[W] Stretches of NNNs (3.03% of overall sequence).	warn	B.1.1.28	GR	7
hCoV-19/Brazil/RJ-0275/2020	EPI_ISL_470641	2020-04-20	South America / Brazil / Rio de Janeiro	Human	Original			MinION	Minimap2, Samtools, BCFTools	[W] Stretches of NNNs (1.32% of overall sequence).	warn	B.1.1.33	GR	7
hCoV-19/Brazil/RJ-0284/2020	EPI_ISL_470650	2020-04-24	South America / Brazil / Rio de Janeiro	Human	Original			MinION	Minimap2, Samtools, BCFTools	[W] Stretches of NNNs (2.21% of overall sequence).	warn	B.1.1.33	GR	7
hCoV-19/Brazil/RS-0242/2020	EPI_ISL_470651	2020-03-20	South America / Brazil / Rio Grande do Sul	Human	Original			MinION	Minimap2, Samtools, BCFTools	[W] Stretches of NNNs (3.03% of overall sequence).	warn	B.1.1.28	GR	7
hCoV-19/Brazil/SC-0244/2020	EPI_ISL_470653	2020-03-18	South America / Brazil / Santa Catarina	Human	Original			MinION	Minimap2, Samtools, BCFTools	[W] Stretches of NNNs (2.05% of overall sequence).	warn	B.1.1.28	GR	7
hCoV-19/Brazil/SC-0245/2020	EPI_ISL_470654	2020-03-18	South America / Brazil / Santa Catarina	Human	Original			MinION	Minimap2, Samtools, BCFTools	[W] Stretches of NNNs (2.05% of overall sequence).	warn	B.1.1.28	GR	7
hCoV-19/Brazil/SC-0246/2020	EPI_ISL_470655	2020-04-03	South America / Brazil / Santa Catarina	Human	Original			MinION	Minimap2, Samtools, BCFTools	[W] Stretches of NNNs (2.05% of overall sequence).	warn	B.1.1.33	GR	7
hCoV-19/Brazil/SP-47/2020	EPI_ISL_471539	2020-03-19	South America / Brazil / Sao Paulo / Sao Paulo	Human	Original	Naso-pharyngeal swab		Ion Torrent S5	IRMA			B.1.1.28	GR	7
hCoV-19/Brazil/SP-L1-CAMPI19/2020	EPI_ISL_476160	2020-04-09	South America / Brazil / Sao Paulo	Human	Original			OXFORD_NANOPORE	ARTIC-nCoV	Stretches of NNNs (1.65% of overall sequence).	warn	B.1.1.33	GR	7
hCoV-19/Brazil/SP-L1-CAMPI8/2020	EPI_ISL_476170	2020-04-03	South America / Brazil / Sao Paulo	Human	Original			OXFORD_NANOPORE	ARTIC-nCoV	Stretches of NNNs (3.44% of overall sequence).	warn	B.1.1.33	GR	7
hCoV-19/Brazil/MG-L10-CD156/2020	EPI_ISL_476179	2020-03-16	South America / Brazil / Minas Gerais	Human	Original			OXFORD_NANOPORE	ARTIC-nCoV	Long stretches of NNNs (5.27% of overall sequence). NSP11 without BLAST coverage.	alert	B.1.1	G	7
hCoV-19/Brazil/RS-L10-CD174/2020	EPI_ISL_476187	2020-03-17	South America / Brazil / Rio Grande do Sul	Human	Original			OXFORD_NANOPORE	ARTIC-nCoV	Long stretches of NNNs (19.62% of overall sequence). NSP11 without BLAST coverage.	alert	B.1	G	7
hCoV-19/Brazil/SP-L10-CD176/2020	EPI_ISL_476189	2020-03-17	South America / Brazil / Sao Paulo	Human	Original			OXFORD_NANOPORE	ARTIC-nCoV	Long stretches of NNNs (10.31% of overall sequence).	alert	B.1.1	G	7
hCoV-19/Uruguay/UY-NYUMC933/2020	EPI_ISL_480431	2020-04-25	South America / Uruguay / Montevideo	Human	Original			Amplicon (Swift), Illumina NovaSeq	bwa/0.7.17, mapped to NC_045512v2, bases below 4000x coverage masked	Long stretches of NNNs (6.01% of overall sequence). NS6 without BLAST coverage.	alert	B.1	G	7
hCoV-19/Nigeria/Lagos01/2020	EPI_ISL_413550	2020-02-27	Africa / Nigeria / Lagos	Human	Original	Sputum	Patient infected in Italy	Illumina MiSeq	Viral-ngs v1.25.0	Stretches of NNNs (1.15% of overall sequence).	warn	B.1.1	GR	6
hCoV-19/DRC/KN-13/2020	EPI_ISL_414647	2020-03-09	Africa / Democratic Republic of the Congo / Kinshasa	Human	Original	Oro-pharyngeal swab		Illumina Miseq	iVar pipeline	Stretches of NNNs (2.59% of overall sequence).	warn	B.1	GH	6
hCoV-19/South Africa/R03006/2020	EPI_ISL_417186	2020-03-07	Africa / South Africa / KZN	Human	Original	Combined nasopharyngeal and oropharyngeal swab		Illumina Miseq	Mapping to reference			B.1	G	6
hCoV-19/DRC/KN-0043/2020	EPI_ISL_417435	2020-03-15	Africa / Democratic Republic of the Congo / Kinshasa	Human	Original	Oro-pharyngeal swab		Nanopore MinION ARTIC v1 primers	ARTIC Lab-on-SSD	Long stretches of NNNs (10.13% of overall sequence).		B.1	G	6
hCoV-19/DRC/KN-0051/2020	EPI_ISL_417436	2020-03-17	Africa / Democratic Republic of the Congo / Kinshasa	Human	Original	Oro-pharyngeal swab		Illumina Miseq	iVar	Long stretches of NNNs (8.70% of overall sequence).		B.1	G	6
hCoV-19/DRC/KN-0058/2020	EPI_ISL_417438	2020-03-17	Africa / Democratic Republic of the Congo / Kinshasa	Human	Original	Oro-pharyngeal swab		Illumina Miseq	iVar			B.1.84	G	6
hCoV-19/DRC/KN-0070/2020	EPI_ISL_417441	2020-03-17	Africa / Democratic Republic of the Congo / Kinshasa	Human	Original	Oro-pharyngeal swab		Illumina Miseq	iVar	Stretches of NNNs (1.87% of overall sequence).		B.1	G	6
hCoV-19/DRC/KN-0072/2020	EPI_ISL_417442	2020-03-18	Africa / Democratic Republic of the Congo / Kinshasa	Human	Original	Oro-pharyngeal swab		Illumina Miseq	iVar			B.1	G	6
hCoV-19/DRC/73/2020	EPI_ISL_417941	2020-03-18	Africa / Democratic Republic of the Congo / Kinshasa	Human	Original			Illumina Miseq	iVar			B.1	G	6
hCoV-19/DRC/80/2020	EPI_ISL_417942	2020-03-18	Africa / Democratic Republic of the Congo / Kinshasa	Human	Original			Illumina Miseq	iVar			B.1	G	6
hCoV-19/DRC/94/2020	EPI_ISL_417947	2020-03-19	Africa / Democratic Republic of the Congo / Kinshasa	Human	Original			Illumina Miseq	iVar			B.1	G	6
hCoV-19/Senegal/094/2020	EPI_ISL_418213	2020-03-12	Africa / Senegal / Diourbel / Touba	Human	Original	Oro and naso-pharyngeal swabs		Illumina Hiseq	Bowtie2 version 2.0.6			B.1	G	6
hCoV-19/Senegal/102/2020	EPI_ISL_418214	2020-03-12	Africa / Senegal / Diourbel / Touba	Human	Original	Oro and naso-pharyngeal swabs		Illumina Hiseq	Bowtie2 version 2.0.6	Stretches of NNNs (3.28% of overall sequence). Gap of 1 nucleotide(s) found at refpos 29609 (FRAMESHIFT). NSP11 without BLAST coverage.	warn	B.1	G	6
hCoV-19/Senegal/139/2020	EPI_ISL_418217	2020-03-13	Africa / Senegal / Thies / Mbour	Human	Original	Oro and naso-pharyngeal swabs		Illumina Hiseq	Bowtie2 version 2.0.6			B.1	G	6
hCoV-19/DRC/214/2020	EPI_ISL_420030	2020-03-21	Africa / Democratic Republic of the Congo / Kinshasa	Human	Original			Illumina Miseq	iVar			B.1.6	G	6
hCoV-19/Senegal/600/2020	EPI_ISL_420074	2020-03-20	Africa / Senegal / Saint-Louis	Human	Original	Oro and naso-pharyngeal swabs						B.1	G	6
hCoV-19/Senegal/618/2020	EPI_ISL_420077	2020-03-20	Africa / Senegal / Dakar	Human	Original	Oro and naso-pharyngeal swabs		Illumina Miseq				A	S	6
hCoV-19/Senegal/620/2020	EPI_ISL_420078	2020-03-20	Africa / Senegal / Thies	Human	Original	Oro and naso-pharyngeal swabs		Illumina Miseq				A	S	6
hCoV-19/DRC/300/2020	EPI_ISL_420841	2020-03-22	Africa / Democratic Republic of the Congo / Sud Kivu	Human	Original			Illumina Miseq	iVar			A	S	6
hCoV-19/DRC/355/2020	EPI_ISL_420844	2020-03-01	Africa / Democratic Republic of the Congo / Kinshasa	Human	Original			Illumina Miseq	iVar			B.1	G	6
hCoV-19/DRC/400/2020	EPI_ISL_420846	2020-03-01	Africa / Democratic Republic of the Congo / Kinshasa	Human	Original			Illumina Miseq	iVar			B.1	G	6
hCoV-19/DRC/445/2020	EPI_ISL_420848	2020-03-01	Africa / Democratic Republic of the Congo / Kinshasa	Human	Original			Illumina Miseq	iVar	Stretches of NNNs (3.81% of overall sequence).		B.1	G	6
hCoV-19/South Africa/KRISP-02/2020	EPI_ISL_421572	2020-03-23	Africa / South Africa / KZN	Human	Original	Oro-pharyngeal swab		Illumina Miseq	Genome Detective 1.126 bcftools mpileup	[W] Stretches of NNNs (2.57% of overall sequence).	warn	B.2	V	6
hCoV-19/Ghana/2944_S9/2020	EPI_ISL_422400	2020-03-30	Africa / Ghana / Greater Accra	Human	Original	Oro-nasopharyngeal		Illumina Miseq	Burrows-Wheeler Aligner Tool (BWA)	Long stretches of NNNs (11.47% of overall sequence).	alert	B.1	G	6
hCoV-19/Ghana/3177_S12/2020	EPI_ISL_422403	2020-03-30	Africa / Ghana / Greater Accra	Human	Original	Oro-nasopharyngeal		Illumina Miseq	Burrows-Wheeler Aligner Tool (BWA)	Long stretches of NNNs (8.11% of overall sequence).	alert	B.2	S	6
hCoV-19/Ghana/1659_S14/2020	EPI_ISL_422405	2020-03-25	Africa / Ghana / Greater Accra	Human	Original	Oro-nasopharyngeal		Illumina Miseq	Burrows-Wheeler Aligner Tool (BWA)	Stretches of NNNs (4.07% of overall sequence).	warn	B.1	G	6
hCoV-19/DRC/1131/2020	EPI_ISL_429255	2020-04-05	Africa / Democratic Republic of the Congo / Kinshasa	Human	Original			Illumina Miseq	iVar			B.1	G	6
hCoV-19/DRC/1249/2020	EPI_ISL_429259	2020-04-06	Africa / Democratic Republic of the Congo / Kinshasa	Human	Original			Illumina Miseq	iVar	Stretches of NNNs (1.33% of overall sequence).		B.1	G	6
hCoV-19/DRC/1767/2020	EPI_ISL_435157	2020-04-10	Africa / Democratic Republic of the Congo / Kinshasa	Human	Original			Illumina Miseq	iVar	[W] Stretches of NNNs (2.60% of overall sequence).	warn	B.1	G	6
hCoV-19/DRC/1952/2020	EPI_ISL_435159	2020-04-11	Africa / Democratic Republic of the Congo / Kinshasa	Human	Original			Illumina Miseq	iVar	[W] Stretches of NNNs (3.01% of overall sequence).	warn	B.1	G	6
hCoV-19/DRC/2063/2020	EPI_ISL_435162	2020-04-12	Africa / Democratic Republic of the Congo / Kinshasa	Human	Original			Illumina Miseq	iVar	[W] Stretches of NNNs (2.61% of overall sequence).	warn	B.1	G	6
hCoV-19/DRC/2128/2020	EPI_ISL_435167	2020-04-13	Africa / Democratic Republic of the Congo / Kinshasa	Human	Original			Illumina Miseq	iVar	[W] Stretches of NNNs (3.98% of overall sequence).	warn	B.1	G	6
hCoV-19/DRC/2580/2020	EPI_ISL_437341	2020-04-15	Africa / Democratic Republic of the Congo / Kinshasa	Human	Original			Illumina Miseq	iVar			B.1	G	6
hCoV-19/DRC/2727/2020	EPI_ISL_437344	2020-04-16	Africa / Democratic Republic of the Congo / Kinshasa	Human	Original			Illumina Miseq	iVar	[W] Stretches of NNNs (1.77% of overall sequence).	warn	B.1	G	6
hCoV-19/DRC/2827/2020	EPI_ISL_437348	2020-04-16	Africa / Democratic Republic of the Congo / Kinshasa	Human	Original			Illumina Miseq	iVar			B.1	G	6
hCoV-19/DRC/3803/2020	EPI_ISL_447243	2020-04-24	Africa / Democratic Republic of the Congo / Kinshasa	Human	Original			Illumina Miseq	iVar	[W] Stretches of NNNs (3.16% of overall sequence).	warn	B.1	G	6
hCoV-19/DRC/3806/2020	EPI_ISL_447244	2020-04-24	Africa / Democratic Republic of the Congo / Kinshasa	Human	Original			Illumina Miseq	iVar	[W] Stretches of NNNs (3.19% of overall sequence).	warn	B.1	G	6
hCoV-19/DRC/3481/2020	EPI_ISL_447600	2020-04-22	Africa / Democratic Republic of the Congo / Kinshasa	Human	Original			Illumina Miseq	iVar	[W] Stretches of NNNs (3.29% of overall sequence).	warn	B.1	G	6
hCoV-19/DRC/3483/2020	EPI_ISL_447602	2020-04-22	Africa / Democratic Republic of the Congo / Kinshasa	Human	Original			Illumina Miseq	iVar	[W] Stretches of NNNs (3.14% of overall sequence).	warn	B.1	G	6
hCoV-19/South Africa/R05204/2020	EPI_ISL_450297	2020-03-19	Africa / South Africa / MP	Human	Original	Combined nasopharyngeal and oropharyngeal swab		Illumina Miseq	Mapping to reference	[W] Stretches of NNNs (3.52% of overall sequence). Gap of 3 nucleotides when compared to the reference sequence.	warn	B.9	L	6
hCoV-19/South Africa/R07552/2020	EPI_ISL_450299	2020-03-31	Africa / South Africa / GP	Human	Original	Combined nasopharyngeal and oropharyngeal swab		Illumina Miseq	Mapping to reference	[W] Stretches of NNNs (4.16% of overall sequence).	warn	B.1	G	6
hCoV-19/South Africa/R05929/2020	EPI_ISL_450495	2020-03-25	Africa / South Africa / GP	Human	Original	Combined nasopharyngeal and oropharyngeal swab		Illumina MiSeq	Mapping to reference	[W] Stretches of NNNs (2.07% of overall sequence). Gap of 1 nucleotide(s) found at refpos 21876 (FRAMESHIFT). Gap of 1 nucleotides when compared to the reference sequence.	warn	B.1.1	GR	6
hCoV-19/Uganda/UG001/2020	EPI_ISL_451183	2020-03-25	Africa / Uganda	Human	Original	Swab		Nanopore MinION	Minimap2			A	S	6
hCoV-19/Uganda/UG005/2020	EPI_ISL_451187	2020-03-27	Africa / Uganda	Human	Original	Swab		Nanopore MinION	Minimap2	Stretches of NNNs (2.54% of overall sequence).	warn	B	G	6
hCoV-19/Uganda/UG009/2020	EPI_ISL_451191	2020-03-30	Africa / Uganda	Human	Original	Swab		Nanopore MinION	Minimap2	Stretches of NNNs (1.70% of overall sequence).	warn	B.1.1	O	6
hCoV-19/Uganda/UG016/2020	EPI_ISL_451198	2020-04-27	Africa / Uganda	Human	Original	Swab		Nanopore MinION	Minimap2			B.1	G	6
hCoV-19/Uganda/UG019/2020	EPI_ISL_451201	2020-04-30	Africa / Uganda	Human	Original	Swab		Nanopore MinION	Minimap2			B.1	G	6
hCoV-19/Uganda/UG020/2020	EPI_ISL_451202	2020-05-01	Africa / Uganda	Human	Original	Swab		Nanopore MinION	Minimap2			B.1	G	6
hCoV-19/Nigeria/OG007-CV22/2020	EPI_ISL_455412	2020-03-29	Africa / Nigeria / Ogun State	Human	Original	Throat and Nasal Swab		Illumina Miseq	viral-ngs v2.0			B.2.1	V	6
hCoV-19/South Africa/KRISP-003/2020	EPI_ISL_455629	2020-04-30	Africa / South Africa / KZN	Human	Original	Oro-pharyngeal swab		Illumina MiSeq	Genome Detective 1.126 bcftools mpileup	[X] Long stretches of NNNs (7.58% of overall sequence).	alert	B.1	G	6
hCoV-19/South Africa/KRISP-102/2020	EPI_ISL_455632	2020-04-30	Africa / South Africa / KZN	Human	Original	Oro-pharyngeal swab		Illumina MiSeq	Genome Detective 1.126 bcftools mpileup			B.1.1	GR	6
hCoV-19/South Africa/KRISP-106/2020	EPI_ISL_455636	2020-03-31	Africa / South Africa / KZN	Human	Original	Oro-pharyngeal swab		Illumina MiSeq	Genome Detective 1.126 bcftools mpileup			B.1.106	G	6
hCoV-19/Kenya/NIC_059/2020	EPI_ISL_457827	2020-03-01	Africa / Kenya	Human	Original			Nanopore MinION				B.2.1	V	6
hCoV-19/Kenya/NIC_087/2020	EPI_ISL_457829	2020-03-01	Africa / Kenya	Human	Original			Nanopore MinION				B.1.1	GR	6
hCoV-19/Kenya/NIC_089/2020	EPI_ISL_457830	2020-03-01	Africa / Kenya	Human	Original			Nanopore MinION		[W] Stretches of NNNs (4.62% of overall sequence).	warn	B.1.1	GR	6
hCoV-19/Kenya/NIC_156/2020	EPI_ISL_457831	2020-03-01	Africa / Kenya	Human	Original			Nanopore MinION		[X] Long stretches of NNNs (7.95% of overall sequence).	alert	B.1	O	6
hCoV-19/Kenya/NIC_168/2020	EPI_ISL_457832	2020-03-01	Africa / Kenya	Human	Original			Nanopore MinION		[W] Stretches of NNNs (2.88% of overall sequence).	warn	B.1	GH	6
hCoV-19/Kenya/NIC_187/2020	EPI_ISL_457833	2020-03-20	Africa / Kenya	Human	Original			Nanopore MinION				B.1.5	G	6
hCoV-19/Kenya/NIC_228/2020	EPI_ISL_457835	2020-03-22	Africa / Kenya	Human	Original			Nanopore MinION		[X] Long stretches of NNNs (6.56% of overall sequence).	alert	B.1	G	6
hCoV-19/Kenya/NIC_252/2020	EPI_ISL_457837	2020-03-23	Africa / Kenya	Human	Original			Nanopore MinION		[X] Long stretches of NNNs (13.04% of overall sequence).	alert	B.1.1	GR	6
hCoV-19/Kenya/NIC_569/2020	EPI_ISL_457843	2020-03-29	Africa / Kenya	Human	Original			Nanopore MinION				B.1.1	GR	6
hCoV-19/Kenya/NIC_593/2020	EPI_ISL_457844	2020-03-29	Africa / Kenya	Human	Original			Nanopore MinION		[W] Stretches of NNNs (2.88% of overall sequence).	warn	B.1.1	GR	6
hCoV-19/Kenya/C1172/2020	EPI_ISL_457851	2020-04-19	Africa / Kenya	Human	Original			Nanopore MinION		[X] Long stretches of NNNs (9.81% of overall sequence).	alert	B.1	G	6
hCoV-19/Kenya/P1118/2020	EPI_ISL_457853	2020-04-19	Africa / Kenya	Human	Original			Nanopore MinION		[X] Long stretches of NNNs (6.53% of overall sequence). Gap of 2 nucleotide(s) found at refpos 18882 (FRAMESHIFT). Gap of 2 nucleotides when compared to the reference sequence. NSP14 is missing. Gap of 3 nucleotides at refpos 521.	alert	B	O	6
hCoV-19/Kenya/C293/2020	EPI_ISL_457871	2020-04-04	Africa / Kenya	Human	Original			Nanopore MinION		[W] Stretches of NNNs (3.55% of overall sequence).	warn	A	S	6
hCoV-19/Kenya/C309/2020	EPI_ISL_457873	2020-04-04	Africa / Kenya	Human	Original			Nanopore MinION		[X] Long stretches of NNNs (13.76% of overall sequence).	alert	B.1	O	6
hCoV-19/Kenya/C2439/2020	EPI_ISL_457877	2020-04-24	Africa / Kenya	Human	Original			Nanopore MinION		[W] Stretches of NNNs (1.00% of overall sequence).	warn	B.1	G	6
hCoV-19/Kenya/C2449/2020	EPI_ISL_457878	2020-04-24	Africa / Kenya	Human	Original			Nanopore MinION		[W] Stretches of NNNs (2.78% of overall sequence).	warn	B.1	G	6
hCoV-19/Kenya/C2685/2020	EPI_ISL_457884	2020-04-25	Africa / Kenya	Human	Original			Nanopore MinION				B.1.5	G	6
hCoV-19/Kenya/C353/2020	EPI_ISL_457886	2020-04-05	Africa / Kenya	Human	Original			Nanopore MinION		[X] Long stretches of NNNs (11.35% of overall sequence).	alert	B.1.1	GR	6
hCoV-19/Kenya/C3427/2020	EPI_ISL_457906	2020-04-29	Africa / Kenya	Human	Original			Nanopore MinION				B.1.5	G	6
hCoV-19/Kenya/P515/2020	EPI_ISL_457914	2020-04-11	Africa / Kenya	Human	Original			Nanopore MinION		[X] Long stretches of NNNs (8.49% of overall sequence). Gap of 2 nucleotide(s) found at refpos 18122 (FRAMESHIFT). Gap of 2 nucleotides when compared to the reference sequence. NSP14 is missing.	alert	B.1	G	6
hCoV-19/Kenya/C657/2020	EPI_ISL_457916	2020-04-13	Africa / Kenya	Human	Original			Nanopore MinION		[X] Long stretches of NNNs (5.34% of overall sequence).	alert	B.4	L	6
hCoV-19/Kenya/C1063/2020	EPI_ISL_457931	2020-04-18	Africa / Kenya	Human	Original			Nanopore MinION		[X] Long stretches of NNNs (6.12% of overall sequence).	alert	B.1	G	6
hCoV-19/Kenya/S338/2020	EPI_ISL_457936	2020-03-29	Africa / Kenya	Human	Original			Nanopore MinION		[X] Long stretches of NNNs (10.33% of overall sequence).	alert	B.1.1	O	6
hCoV-19/Tunisia/MHT_1/2020	EPI_ISL_458285	2020-03-21	Africa / Tunisia / Bizerte	Human	Original	Nasal swab		Nanopore GridION	Artic v1.0.0	[W] Stretches of NNNs (1.01% of overall sequence).	warn	B.1	GH	6
hCoV-19/Morocco/6890/2020	EPI_ISL_459968	2020-03-17	Africa / Morocco	Human	Original			Illumina NextSeq 500	CLC Genomics Suite			B.1	G	6
hCoV-19/Morocco/6891/2020	EPI_ISL_459969	2020-03-20	Africa / Morocco	Human	Original			Illumina NextSeq 500	CLC Genomics Suite	Stretches of NNNs (1.06% of overall sequence).	warn	B.1	GH	6
hCoV-19/Morocco/6892/2020	EPI_ISL_459970	2020-03-17	Africa / Morocco	Human	Original			Illumina NextSeq 500	CLC Genomics Suite	Stretches of NNNs (1.06% of overall sequence).	warn	B.1	G	6
hCoV-19/Morocco/6895/2020	EPI_ISL_459973	2020-03-20	Africa / Morocco	Human	Original			Illumina NextSeq 500	CLC Genomics Suite			B.1.1	GR	6
hCoV-19/Morocco/6899/2020	EPI_ISL_459977	2020-04-21	Africa / Morocco	Human	Original			Illumina NextSeq 500	CLC Genomics Suite			B.1.1	GR	6
hCoV-19/South Africa/Tygerberg_01/2020	EPI_ISL_464112	2020-03-17	Africa / South Africa / Western Cape Province / Cape Town Metro	Human	Original	Oro-pharyngeal swab	Patient infected while traveling in United Kingdom	Nanopore GridION	Genome Detective 1.126 bcftools mpileup			B.1.8	G	6
hCoV-19/South Africa/Tygerberg_02/2020	EPI_ISL_464113	2020-03-27	Africa / South Africa / Western Cape Province / Cape Town Metro	Human	Original	Oro-pharyngeal swab	unknown	Nanopore GridION	Genome Detective 1.126 bcftools mpileup			B.1	G	6
hCoV-19/South Africa/Tygerberg_03/2020	EPI_ISL_464114	2020-03-27	Africa / South Africa / Western Cape Province / Cape Town Metro	Human	Original	Oro-pharyngeal swab	unknown	Nanopore GridION	Genome Detective 1.126 bcftools mpileup			B.1	G	6
hCoV-19/South Africa/Tygerberg_06/2020	EPI_ISL_464117	2020-03-20	Africa / South Africa / Western Cape Province / Cape Town Metro	Human	Original	Oro-pharyngeal swab	unknown	Nanopore GridION	Genome Detective 1.126 bcftools mpileup	[X] Long stretches of NNNs (5.37% of overall sequence).	alert	B.2.1	V	6
hCoV-19/South Africa/Tygerberg_08/2020	EPI_ISL_464119	2020-04-08	Africa / South Africa / Western Cape Province / Cape Town Metro	Human	Original	Oro-pharyngeal swab	unknown	Nanopore GridION	Genome Detective 1.126 bcftools mpileup			B.1.8	G	6
hCoV-19/South Africa/Tygerberg_09/2020	EPI_ISL_464120	2020-04-08	Africa / South Africa / Western Cape Province / Cape Town Metro	Human	Original	Oro-pharyngeal swab	unknown	Nanopore GridION	Genome Detective 1.126 bcftools mpileup	[W] Stretches of NNNs (1.79% of overall sequence).	warn	B.1	G	6
hCoV-19/South Africa/Tygerberg_11/2020	EPI_ISL_464122	2020-04-07	Africa / South Africa / Western Cape Province / Cape Town Metro	Human	Original	Oro-pharyngeal swab	unknown	Nanopore GridION	Genome Detective 1.126 bcftools mpileup	[W] Stretches of NNNs (2.64% of overall sequence).	warn	B.1	G	6
hCoV-19/South Africa/Tygerberg_15/2020	EPI_ISL_464126	2020-04-08	Africa / South Africa / Western Cape Province / Cape Town Metro	Human	Original	Oro-pharyngeal swab	unknown	Nanopore GridION	Genome Detective 1.126 bcftools mpileup			B.1.8	G	6
hCoV-19/South Africa/Tygerberg_16/2020	EPI_ISL_464127	2020-04-08	Africa / South Africa / Western Cape Province / Cape Town Metro	Human	Original	Oro-pharyngeal swab	unknown	Nanopore GridION	Genome Detective 1.126 bcftools mpileup			B.1.8	G	6
hCoV-19/South Africa/Tygerberg_17/2020	EPI_ISL_464128	2020-04-08	Africa / South Africa / Western Cape Province / Cape Town Metro	Human	Original	Oro-pharyngeal swab	unknown	Nanopore GridION	Genome Detective 1.126 bcftools mpileup			B.1.8	G	6
hCoV-19/South Africa/Tygerberg_20/2020	EPI_ISL_464131	2020-04-09	Africa / South Africa / Western Cape Province / Cape Town Metro	Human	Original	Oro-pharyngeal swab	unknown	Nanopore GridION	Genome Detective 1.126 bcftools mpileup			B.1.8	G	6
hCoV-19/South Africa/Tygerberg_24/2020	EPI_ISL_464135	2020-04-09	Africa / South Africa / Western Cape Province / Cape Town Metro	Human	Original	Oro-pharyngeal swab	unknown	Nanopore GridION	Genome Detective 1.126 bcftools mpileup	[W] Stretches of NNNs (1.76% of overall sequence).	warn	B.1	G	6
hCoV-19/South Africa/Tygerberg_25/2020	EPI_ISL_464136	2020-04-09	Africa / South Africa / Western Cape Province / Cape Town Metro	Human	Original	Oro-pharyngeal swab	unknown	Nanopore GridION	Genome Detective 1.126 bcftools mpileup	[W] Stretches of NNNs (2.44% of overall sequence).	warn	B.1	G	6
hCoV-19/South Africa/Tygerberg_26/2020	EPI_ISL_464137	2020-04-09	Africa / South Africa / Western Cape Province / Cape Town Metro	Human	Original	Oro-pharyngeal swab	unknown	Nanopore GridION	Genome Detective 1.126 bcftools mpileup			B.1.8	G	6
hCoV-19/South Africa/Tygerberg_28/2020	EPI_ISL_464139	2020-04-09	Africa / South Africa / Western Cape Province / Cape Town Metro	Human	Original	Oro-pharyngeal swab	unknown	Nanopore GridION	Genome Detective 1.126 bcftools mpileup	[W] Stretches of NNNs (1.86% of overall sequence).	warn	B.1.8	G	6
hCoV-19/South Africa/Tygerberg_31/2020	EPI_ISL_464142	2020-03-29	Africa / South Africa / Western Cape Province / Cape Town Metro	Human	Original	Oro-pharyngeal swab	unknown	Nanopore GridION	Genome Detective 1.126 bcftools mpileup	[W] Stretches of NNNs (2.02% of overall sequence).	warn	B.2.2	O	6
hCoV-19/South Africa/Tygerberg_37/2020	EPI_ISL_464148	2020-04-08	Africa / South Africa / Western Cape Province / Cape Town Metro	Human	Original	Oro-pharyngeal swab	unknown	Nanopore GridION	Genome Detective 1.126 bcftools mpileup	[X] Long stretches of NNNs (7.13% of overall sequence).	alert	B.1	G	6
hCoV-19/South Africa/Tygerberg_38/2020	EPI_ISL_464149	2020-04-08	Africa / South Africa / Western Cape Province / Cape Town Metro	Human	Original	Oro-pharyngeal swab	unknown	Nanopore GridION	Genome Detective 1.126 bcftools mpileup	[W] Stretches of NNNs (3.08% of overall sequence).	warn	B.1	G	6
hCoV-19/South Africa/Tygerberg_41/2020	EPI_ISL_464150	2020-04-08	Africa / South Africa / Western Cape Province / Cape Town Metro	Human	Original	Oro-pharyngeal swab	unknown	Nanopore GridION	Genome Detective 1.126 bcftools mpileup	[X] Long stretches of NNNs (9.11% of overall sequence).	alert	B.1.1	GR	6
hCoV-19/South Africa/KRISP-0028/2020	EPI_ISL_467438	2020-04-02	Africa / South Africa / KZN / Berea	Human	Original	Oro-pharyngeal swab		Illumina MiSeq	Genome Detective 1.126 bcftools mpileup	[W] Stretches of NNNs (3.10% of overall sequence). NSP11 is missing.	warn	B.1.106	G	6
hCoV-19/South Africa/KRISP-0056/2020	EPI_ISL_467445	2020-04-04	Africa / South Africa / KZN / Berea	Human	Original	Oro-pharyngeal swab		Illumina MiSeq	Genome Detective 1.126 bcftools mpileup			B.1	G	6
hCoV-19/South Africa/KRISP-0165/2020	EPI_ISL_467515	2020-05-29	Africa / South Africa / KZN / Umbilo	Human	Original	Oro-pharyngeal swab		Illumina MiSeq	Genome Detective 1.126 bcftools mpileup			B.1.1	GR	6
hCoV-19/Egypt/CUNCI-HGC004/2020	EPI_ISL_468048	2020-05-02	Africa / Egypt	Human	Original	Nasal swab		IonTorrent	Torrent Suite v. 5.12			B.1	G	6
hCoV-19/Gambia/0268/2020	EPI_ISL_471159	2020-03-21	Africa / Gambia / Kombo	Human	Original			Nanopore GridION	ARTIC protocol	[W] Stretches of NNNs (1.36% of overall sequence).	warn	B.1.1	GR	6
hCoV-19/Gambia/0278/2020	EPI_ISL_471160	2020-03-20	Africa / Gambia / Kombo	Human	Original			Nanopore GridION	ARTIC protocol	[W] Stretches of NNNs (1.50% of overall sequence).	warn	B.1.1	GR	6
hCoV-19/Gambia/1264/2020	EPI_ISL_471169	2020-05-07	Africa / Gambia / Kombo	Human	Original			Nanopore GridION	ARTIC protocol	[W] Stretches of NNNs (1.22% of overall sequence).	warn	B.1.1	GR	6
hCoV-19/Gambia/1271/2020	EPI_ISL_471170	2020-05-07	Africa / Gambia / Kombo	Human	Original			Nanopore GridION	ARTIC protocol	[W] Stretches of NNNs (1.35% of overall sequence).	warn	B.1.1	GR	6
hCoV-19/DRC/04186/2020	EPI_ISL_471411	2020-04-25	Africa / Democratic Republic of the Congo / Haut-Katanga	Human	Original			Illumina MiSeq	iVar			A	S	6
hCoV-19/DRC/04187/2020	EPI_ISL_471412	2020-04-25	Africa / Democratic Republic of the Congo / Haut-Katanga	Human	Original			Illumina Miseq	iVar			A	S	6
hCoV-19/DRC/04188/2020	EPI_ISL_471413	2020-04-25	Africa / Democratic Republic of the Congo / Haut-Katanga	Human	Original			Illumina Miseq	iVar	[W] Stretches of NNNs (3.02% of overall sequence).	warn	A	S	6
hCoV-19/Senegal/62368/2020	EPI_ISL_476493	2020-06-10	Africa / Senegal / Dakar	Human	Original	Oro/naso-pharyngeal swab		Illumina Miseq	bowtie2			B.1.1	GR	6
hCoV-19/Benin/1950/2020	EPI_ISL_476830	2020-04-15	Africa / Benin / Cotonou	Human	Original	Oro-pharyngeal swab		Illumina Miseq	Geneious 10.2.4			A	S	6
hCoV-19/Benin/461/2020	EPI_ISL_476833	2020-03-17	Africa / Benin / Cotonou	Human	Original	Oro-pharyngeal swab		Illumina Miseq	Geneious 10.2.4			A	S	6
hCoV-19/Senegal/65095/2020	EPI_ISL_477157	2020-06-13	Africa / Senegal / Dakar	Human	Original	Oro/naso-pharyngeal swabs		Illumina MiSeq	Bowtie2	Long stretches of NNNs (10.11% of overall sequence).	alert	B.1	G	6
hCoV-19/Egypt/CUNCI-HGC4I034/2020	EPI_ISL_479708	2020-06-02	Africa / Egypt	Human	Original	Nasopharyngeal swab		IonTorrent	Torrent Suite v. 5.12			B.1	GH	6
hCoV-19/Egypt/CUNCI-HGC5I012/2020	EPI_ISL_479713	2020-06-02	Africa / Egypt	Human	Original	Nasopharyngeal swab		IonTorrent	Torrent Suite v. 5.12			B.1.1	GR	6
hCoV-19/Egypt/CUNCI-HGC6I007/2020	EPI_ISL_479722	2020-06-02	Africa / Egypt	Human	Original	Nasopharyngeal swab		IonTorrent	Torrent Suite v. 5.12			B.1	G	6
hCoV-19/Senegal/1683/2020	EPI_ISL_480783	2020-03-31	Africa / Senegal / Saint-Louis	Human	Original	Oro/naso-pharyngeal swabs		Illumina Miseq	Bowtie2			B.1	G	6
hCoV-19/Senegal/1749/2020	EPI_ISL_480787	2020-03-31	Africa / Senegal / Dakar	Human	Original			Illumina Miseq	Bowtie2			B.1	GH	6
hCoV-19/South Africa/KRISP-0184/2020	EPI_ISL_482707	2020-06-07	Africa / South Africa / KZN	Human	Original	Oro-pharyngeal swab		Illumina Miseq	Genome Detective 1.126 bcftools mpileup	[X] Long stretches of NNNs (7.56% of overall sequence).	alert	B.1	G	6
hCoV-19/South Africa/KRISP-0199/2020	EPI_ISL_482714	2020-06-11	Africa / South Africa / KZN	Human	Original	Oro-pharyngeal swab		Illumina Miseq	Genome Detective 1.126 bcftools mpileup	[W] Stretches of NNNs (1.52% of overall sequence).	warn	B.1.5	O	6
hCoV-19/South Africa/KRISP-0201/2020	EPI_ISL_482716	2020-06-11	Africa / South Africa / KZN	Human	Original	Oro-pharyngeal swab		Illumina Miseq	Genome Detective 1.126 bcftools mpileup			B.1.1	GR	6
hCoV-19/South Africa/KRISP-0202/2020	EPI_ISL_482717	2020-06-11	Africa / South Africa / KZN	Human	Original	Oro-pharyngeal swab		Illumina Miseq	Genome Detective 1.126 bcftools mpileup			B.1.1	GR	6
hCoV-19/South Africa/KRISP-0205/2020	EPI_ISL_482718	2020-06-11	Africa / South Africa / KZN	Human	Original	Oro-pharyngeal swab		Illumina Miseq	Genome Detective 1.126 bcftools mpileup			B.1.1	GR	6
hCoV-19/South Africa/KRISP-0211/2020	EPI_ISL_482720	2020-06-11	Africa / South Africa / KZN	Human	Original	Oro-pharyngeal swab		Illumina Miseq	Genome Detective 1.126 bcftools mpileup			B.1	G	6
hCoV-19/South Africa/KRISP-0212/2020	EPI_ISL_482721	2020-06-11	Africa / South Africa / KZN	Human	Original	Oro-pharyngeal swab		Illumina Miseq	Genome Detective 1.126 bcftools mpileup			B.1	G	6
hCoV-19/South Africa/KRISP-0224/2020	EPI_ISL_482724	2020-06-11	Africa / South Africa / KZN / uThukela	Human	Original	Oro-pharyngeal swab		Illumina Miseq	Genome Detective 1.126 bcftools mpileup	[W] Stretches of NNNs (1.36% of overall sequence).	warn	B.1	G	6
hCoV-19/South Africa/KRISP-0255/2020	EPI_ISL_482728	2020-06-14	Africa / South Africa / KZN / uThukela	Human	Original	Oro-pharyngeal swab		Illumina Miseq	Genome Detective 1.126 bcftools mpileup	[W] Stretches of NNNs (1.27% of overall sequence).	warn	B.1	G	6
hCoV-19/Morocco/RMPS-07/2020	EPI_ISL_482732	2020-04-04	Africa / Morocco	Human	Original	Naso-pharyngeal swab		Nanopore MinION	Reference based	[X] Long stretches of NNNs (24.13% of overall sequence).	alert	B.1.1	GH	6
hCoV-19/Morocco/RMPS-09/2020	EPI_ISL_482734	2020-04-01	Africa / Morocco	Human	Original	Naso-pharyngeal swab		Nanopore MinION	Reference based	[X] Long stretches of NNNs (18.53% of overall sequence).	alert	B.1	GH	6
hCoV-19/Morocco/RMPS-11/2020	EPI_ISL_482736	2020-04-24	Africa / Morocco	Human	Original	Naso-pharyngeal swab		Nanopore MinION	Reference based	[X] Long stretches of NNNs (19.05% of overall sequence).	alert	B.1	GH	6
hCoV-19/Egypt/MASRI-005/2020	EPI_ISL_482759	2020-04-30	Africa / Egypt	Human	Original			Ion Torrent				B.1	G	6
hCoV-19/Egypt/MASRI-008/2020	EPI_ISL_482761	2020-04-30	Africa / Egypt	Human	Original			Ion Torrent				B.1	G	6
hCoV-19/Egypt/MASRI-023/2020	EPI_ISL_482769	2020-05-11	Africa / Egypt	Human	Original			Ion Torrent				B.1	GH	6
hCoV-19/Senegal/6427/2020	EPI_ISL_486873	2020-04-20	Africa / Senegal / Dakar	Human	Original	Oro-pharyngeal swab		Illumina Miseq	Bowtie2			B.1	G	6
hCoV-19/South Africa/KRISP-0286/2020	EPI_ISL_487277	2020-06-26	Africa / South Africa / KwaZulu-Natal	Human	Original	Oro-pharyngeal swab		Illumina MiSeq	Genome Detective 1.126 bcftools mpileup			B.1.1	GR	6
hCoV-19/South Africa/KRISP-0297/2020	EPI_ISL_487285	2020-06-26	Africa / South Africa / KwaZulu-Natal	Human	Original	Oro-pharyngeal swab		Illumina MiSeq	Genome Detective 1.126 bcftools mpileup	Stretches of NNNs (1.32% of overall sequence).	warn	B.1	G	6
hCoV-19/South Africa/KRISP-0323/2020	EPI_ISL_487300	2020-06-24	Africa / South Africa / KZN	Human	Original	Oro-pharyngeal swab		Illumina MiSeq	Genome Detective 1.126 bcftools mpileup	Stretches of NNNs (1.86% of overall sequence).	warn	B.1.1	GR	6
hCoV-19/South Africa/KRISP-0368/2020	EPI_ISL_487319	2020-06-18	Africa / South Africa / KZN	Human	Original	Oro-pharyngeal swab		Illumina MiSeq	Genome Detective 1.126 bcftools mpileup			B.1.1	GR	6
hCoV-19/South Africa/KRISP-0371/2020	EPI_ISL_487322	2020-06-18	Africa / South Africa / KZN	Human	Original	Oro-pharyngeal swab		Illumina MiSeq	Genome Detective 1.126 bcftools mpileup			B.1.1	GR	6
hCoV-19/Mali/M002615/2020	EPI_ISL_487447	2020-04-06	Africa / Mali / Mopti	Human	Original	Oro-pharyngeal swab		Illumina Miseq, Nanopore MinION	SPAdes, Artic			A	S	6
hCoV-19/Mali/M002659/2020	EPI_ISL_487451	2020-04-09	Africa / Mali / Bamako	Human	Original	Oro-pharyngeal swab		Illumina Miseq, Nanopore MinION	SPAdes, Artic			A	S	6
hCoV-19/Mali/M002675/2020	EPI_ISL_487456	2020-04-10	Africa / Mali / Bamako	Human	Original	Oro-pharyngeal swab		Illumina Miseq, Nanopore MinION	SPAdes, Artic			A	S	6
hCoV-19/South Africa/KRISP-0450/2020	EPI_ISL_495548	2020-07-02	Africa / South Africa / KZN / eThekwini	Human	Original	Oro-pharyngeal swab		Illumina Miseq	Genome Detective 1.126 bcftools mpileup	Long stretches of NNNs (7.81% of overall sequence).	alert	B.1	G	6
hCoV-19/DRC/5957/2020	EPI_ISL_496499	2020-05-07	Africa / Democratic Republic of the Congo / Kinshasa	Human	Original			Illumina Miseq	iVar			B.1	G	6
hCoV-19/DRC/5964/2020	EPI_ISL_496500	2020-05-07	Africa / Democratic Republic of the Congo / Kinshasa	Human	Original			Illumina Miseq	iVar	Stretches of NNNs (4.57% of overall sequence).	warn	B.1	G	6
hCoV-19/South Africa/KRISP-0435/2020	EPI_ISL_498054	2020-07-01	Africa / South Africa / KZN / Ugu	Human	Original	Oro-pharyngeal swab		Illumina Miseq	Genome Detective 1.126 bcftools mpileup	Long stretches of NNNs (7.41% of overall sequence).	alert	B.1.1	GR	6
hCoV-19/Ghana/1651_S3/2020	EPI_ISL_422387	2020-03-25	Africa / Ghana / Greater Accra	Human	Original	Oro-nasopharyngeal		Illumina Miseq	Burrows-Wheeler Aligner Tool (BWA)	Stretches of NNNs (3.89% of overall sequence).	warn	A	S	6
hCoV-19/Ghana/2914_S8/2020	EPI_ISL_422399	2020-03-30	Africa / Ghana / Greater Accra	Human	Original	Oro-nasopharyngeal		Illumina Miseq	Burrows-Wheeler Aligner Tool (BWA)	Stretches of NNNs (3.12% of overall sequence).	warn	B.1.1	GR	6
hCoV-19/DRC/1516/2020	EPI_ISL_435032	2020-04-09	Africa / Democratic Republic of the Congo / Kinshasa	Human	Original			Illumina Miseq	iVar			B.1	G	6
hCoV-19/Kenya/C377/2020	EPI_ISL_457895	2020-04-06	Africa / Kenya	Human	Original			Nanopore MinION		[X] Long stretches of NNNs (11.49% of overall sequence).	alert	B.1.1	GR	6
hCoV-19/South Africa/KRISP-0059/2020	EPI_ISL_467448	2020-04-01	Africa / South Africa / KZN / Berea	Human	Original	Oro-pharyngeal swab		Illumina MiSeq	Genome Detective 1.126 bcftools mpileup	[W] Stretches of NNNs (1.57% of overall sequence).	warn	B.1	G	6
hCoV-19/South Africa/KRISP-0099/2020	EPI_ISL_467463	2020-04-01	Africa / South Africa / KZN / Berea	Human	Original	Oro-pharyngeal swab		Illumina MiSeq	Genome Detective 1.126 bcftools mpileup	[X] Long stretches of NNNs (5.72% of overall sequence).	alert	B.1	O	6
hCoV-19/South Africa/KRISP-0100/2020	EPI_ISL_467464	2020-04-01	Africa / South Africa / KZN / Berea	Human	Original	Oro-pharyngeal swab		Illumina MiSeq	Genome Detective 1.126 bcftools mpileup	[X] Long stretches of NNNs (9.00% of overall sequence).	alert	B.1	G	6
hCoV-19/South Africa/KRISP-0113/2020	EPI_ISL_467467	2020-04-05	Africa / South Africa / KZN / Berea	Human	Original	Oro-pharyngeal swab		Illumina MiSeq	Genome Detective 1.126 bcftools mpileup			B.1.106	G	6
hCoV-19/South Africa/KRISP-0120/2020	EPI_ISL_467472	2020-04-01	Africa / South Africa / KZN / Berea	Human	Original	Oro-pharyngeal swab		Illumina MiSeq	Genome Detective 1.126 bcftools mpileup			B.1.106	G	6
hCoV-19/South Africa/KRISP-0124/2020	EPI_ISL_467476	2020-05-13	Africa / South Africa / KZN	Human	Original	Oro-pharyngeal swab		Illumina MiSeq	Genome Detective 1.126 bcftools mpileup			B.1.1	GR	6
hCoV-19/South Africa/KRISP-0128/2020	EPI_ISL_467480	2020-05-13	Africa / South Africa / KZN	Human	Original	Oro-pharyngeal swab		Illumina MiSeq	Genome Detective 1.126 bcftools mpileup			B.1.1	GR	6
hCoV-19/South Africa/KRISP-0131/2020	EPI_ISL_467483	2020-05-13	Africa / South Africa / KZN	Human	Original	Oro-pharyngeal swab		Illumina MiSeq	Genome Detective 1.126 bcftools mpileup			B.1.5	G	6
hCoV-19/South Africa/KRISP-0135/2020	EPI_ISL_467487	2020-05-14	Africa / South Africa / KZN	Human	Original	Oro-pharyngeal swab		Illumina MiSeq	Genome Detective 1.126 bcftools mpileup	[W] Stretches of NNNs (1.01% of overall sequence).	warn	B.1.1	GR	6
hCoV-19/South Africa/KRISP-0144/2020	EPI_ISL_467494	2020-05-30	Africa / South Africa / KZN	Human	Original	Oro-pharyngeal swab		Illumina MiSeq	Genome Detective 1.126 bcftools mpileup			B.1.5	G	6
hCoV-19/South Africa/KRISP-0145/2020	EPI_ISL_467495	2020-05-30	Africa / South Africa / KZN	Human	Original	Oro-pharyngeal swab		Illumina MiSeq	Genome Detective 1.126 bcftools mpileup			B.1.106	G	6
hCoV-19/South Africa/KRISP-0146/2020	EPI_ISL_467496	2020-05-30	Africa / South Africa / KZN	Human	Original	Oro-pharyngeal swab		Illumina MiSeq	Genome Detective 1.126 bcftools mpileup			B.1.5	G	6
hCoV-19/South Africa/KRISP-0147/2020	EPI_ISL_467497	2020-05-30	Africa / South Africa / KZN	Human	Original	Oro-pharyngeal swab		Illumina MiSeq	Genome Detective 1.126 bcftools mpileup			B.1.5	G	6
hCoV-19/South Africa/KRISP-0149/2020	EPI_ISL_467499	2020-05-30	Africa / South Africa / KZN	Human	Original	Oro-pharyngeal swab		Illumina MiSeq	Genome Detective 1.126 bcftools mpileup			B.1.1	GR	6
hCoV-19/Morocco/RMPS-05/2020	EPI_ISL_469053	2020-03-30	Africa / Morocco	Human	Original	Naso-pharyngeal swab		Nanopore MinION	Reference based			B.1	GH	6
hCoV-19/Senegal/6430/2020	EPI_ISL_486872	2020-04-11	Africa / Senegal / Dakar	Human	Original	Oro-pharyngeal swab		Illumina Miseq	Bowtie2			B.1.1	GR	6
hCoV-19/South Africa/KRISP-0322/2020	EPI_ISL_487299	2020-06-24	Africa / South Africa / KZN	Human	Original	Oro-pharyngeal swab		Illumina MiSeq	Genome Detective 1.126 bcftools mpileup	Stretches of NNNs (3.52% of overall sequence).	warn	B.1.1	GR	6
hCoV-19/South Africa/KRISP-0295/2020	EPI_ISL_495516	2020-06-26	Africa / South Africa / KZN / eThekwini	Human	Original	Oro-pharyngeal swab		Illumina Miseq	Genome Detective 1.126 bcftools mpileup	Long stretches of NNNs (7.09% of overall sequence).	alert	B.1.1	GR	6
hCoV-19/South Africa/KRISP-0377/2020	EPI_ISL_495522	2020-06-22	Africa / South Africa / KZN / eThekwini	Human	Original	Oro-pharyngeal swab		Illumina Miseq	Genome Detective 1.126 bcftools mpileup	Long stretches of NNNs (5.16% of overall sequence).	alert	B.1.1	GR	6
hCoV-19/Hong Kong/VM20001061-2/2020	EPI_ISL_412028	2020-01-22	Asia / Hong Kong	Human	Original	Nasopharyngeal aspirate & Throat swab		Illumina Miseq	BWA 0.7.17-r1188			A	S	6
hCoV-19/India/MH-1-27/2020	EPI_ISL_413522	2020-01-27	Asia / India / Maharashtra	Human	Original	Throat swab		Illumina Miniseq	CLC Genomics Workbench 11	Gap of 3 nucleotides when compared to the reference sequence.		B	L	6
hCoV-19/India/MH-1-31/2020	EPI_ISL_413523	2020-01-31	Asia / India / Maharashtra	Human	Original	Throat Swab		Illumina Miniseq	CLC Genomics Workbench 11			A	S	6
hCoV-19/Taiwan/NTU03/2020	EPI_ISL_413592	2020-03-02	Asia / Taiwan / Taipei	Human	Vero E6	Throat swab		Sanger				B.1	GH	6
hCoV-19/Hong Kong/HKPU32_0402/2020	EPI_ISL_417193	2020-02-09	Asia / Hong Kong	Human	Original			Nanopore MinION and Illumina MiSeq				B.2.8	O	6
hCoV-19/India/UN-763/2020	EPI_ISL_420543	2020-03-03	Asia / India	Human	Original	Nasal swab		Illumina Miniseq	CLC Genomics Workbench 11.0			B.1	G	6
hCoV-19/India/UN-770/2020	EPI_ISL_420545	2020-03-03	Asia / India	Human	Original	Nasal swab		Illumina Miniseq	CLC Genomics Workbench 11.0			B.1	G	6
hCoV-19/India/UN-c32/2020	EPI_ISL_420555	2020-03-03	Asia / India	Human	Original	Nasal swab		Illumina Miniseq	CLC Genomics Workbench 11.0			B.1.1	GR	6
hCoV-19/India/UN-2020c32/2020	EPI_ISL_420556	2020-01-01	Asia / India	Human	Vero CCL81 P1		PID-3	Illumina Miniseq	CLC Genomics Workbench 11.0			B.1.1	GR	6
hCoV-19/Thailand/Bangkok-0020/2020	EPI_ISL_423041	2020-03-21	Asia / Thailand / Bangkok	Human	Original			Illumina Miseq, 2 x 250bp paired end reads, ARTIC v2, Kapa ligation prep	Mapping with bwa v0.7.17, consensus calls from Ivar v1.1			B.1	GH	6
hCoV-19/Iran/HGRC-01-IPI-8206/2020	EPI_ISL_424349	2020-03-09	Asia / Iran	Human	unknown			Oxford Nanopore technology; Sanger dideoxy sequencing	UGENE v. 33	Stretches of NNNs (4.43% of overall sequence). Insertion of 6 nucleotides when compared to the reference sequence.	warn	B	O	6
hCoV-19/Fuyang/FY002/2020	EPI_ISL_424352	2020-03-10	Asia / China / Anhui / Fuyang	Human	unknown	Rectal swab		Nanopore	ARTIC pipeline v. v1.1.0 (Assembly name - ARTIC-nCoV-bioinformaticsSOP)			B.2	V	6
hCoV-19/India/UN-1135/2020	EPI_ISL_424362	2020-03-10	Asia / India	Human	Original	Throat swab Nasal swab		Illumina Miniseq	CLC Genomics Workbench 11.0			B.1	G	6
hCoV-19/Thailand/Bangkok-0033/2020	EPI_ISL_429169	2020-03-17	Asia / Thailand / Bangkok	Human	Original			Illumina Miseq, 2 x 250bp paired end reads, ARTIC v2, Kapa ligation prep	Mapping with bwa v0.7.17, consensus calls from Ivar v1.1			B.1.1	GR	6
hCoV-19/Thailand/Bangkok-0038/2020	EPI_ISL_429174	2020-03-25	Asia / Thailand / Bangkok	Human	Original			Illumina Miseq, 2 x 250bp paired end reads, ARTIC v2, Kapa ligation prep	Mapping with bwa v0.7.17, consensus calls from Ivar v1.1			B.1	GH	6
hCoV-19/Thailand/Bangkok-0043/2020	EPI_ISL_429179	2020-03-28	Asia / Thailand / Bangkok	Human	Original			Illumina Miseq, 2 x 250bp paired end reads, ARTIC v2, Kapa ligation prep	Mapping with bwa v0.7.17, consensus calls from Ivar v1.1			B.1.5	G	6
hCoV-19/Thailand/Bangkok-0044/2020	EPI_ISL_429180	2020-03-28	Asia / Thailand / Bangkok	Human	Original			Illumina Miseq, 2 x 250bp paired end reads, ARTIC v2, Kapa ligation prep	Mapping with bwa v0.7.17, consensus calls from Ivar v1.1	Stretches of NNNs (1.34% of overall sequence).	warn	B.1	GH	6
hCoV-19/Thailand/Bangkok-0045/2020	EPI_ISL_429181	2020-03-28	Asia / Thailand / Bangkok	Human	Original			Illumina Miseq, 2 x 250bp paired end reads, ARTIC v2, Kapa ligation prep	Mapping with bwa v0.7.17, consensus calls from Ivar v1.1			B.1	GH	6
hCoV-19/Thailand/Bangkok-0046/2020	EPI_ISL_429182	2020-03-28	Asia / Thailand / Bangkok	Human	Original			Illumina Miseq, 2 x 250bp paired end reads, ARTIC v2, Kapa ligation prep	Mapping with bwa v0.7.17, consensus calls from Ivar v1.1			B.1	GH	6
hCoV-19/Thailand/Bangkok-0047/2020	EPI_ISL_429183	2020-03-28	Asia / Thailand / Bangkok	Human	Original			Illumina Miseq, 2 x 250bp paired end reads, ARTIC v2, Kapa ligation prep	Mapping with bwa v0.7.17, consensus calls from Ivar v1.1			B.1	GH	6
hCoV-19/Fujian/IM3520003T/2020	EPI_ISL_431240	2020-03-16	Asia / China / Fujian	Human	Vero	Oro-pharyngeal swab		Ion Torrent	CLC Genomics Workbench 11	Gap of 1 nucleotides when compared to the reference sequence.		B.1.1.28	GR	6
hCoV-19/Kazakhstan/NCB-2/2020	EPI_ISL_435046	2020-03-25	Asia / Kazakhstan / Nur-Sultan	Human	Original			Sanger				B.1	G	6
hCoV-19/India/GJ-GBRC3/2020	EPI_ISL_435050	2020-04-13	Asia / India / Gujarat / Ahmedabad	Human	Original	Oro-pharyngeal swab		Ion Torrent	CLC Genomics Workbench 12			B.1	G	6
hCoV-19/India/UP-NCDC-01257/2020	EPI_ISL_435060	2020-03-12	Asia / India / Uttar Pradesh / Noida	Human	Original			Nanopore MinION	Reference based			B.1	G	6
hCoV-19/India/DL-NCDC-01326/2020	EPI_ISL_435063	2020-03-13	Asia / India / Delhi / Delhi National Capital Region	Human	Original			Nanopore MinION	Reference based			B.1	GH	6
hCoV-19/India/DL-NCDC-01705/2020	EPI_ISL_435064	2020-03-18	Asia / India / Delhi	Human	Original			Nanopore MinION	Reference based			B.1	GH	6
hCoV-19/India/DL-NCDC-02105/2020	EPI_ISL_435071	2020-03-25	Asia / India / Delhi / Delhi National Capital Region	Human	Original			Nanopore MinION	Reference based			B.1.1	GR	6
hCoV-19/India/DL-NCDC-02155/2020	EPI_ISL_435072	2020-03-26	Asia / India / Delhi	Human	Original			Nanopore MinION	Reference based			B.1.1	GR	6
hCoV-19/India/TN-NCDC-02331/2020	EPI_ISL_435075	2020-03-29	Asia / India / Tamil Nadu	Human	Original			Nanopore MinION	Reference based	[W] Stretches of NNNs (1.69% of overall sequence).	warn	B.6	O	6
hCoV-19/India/OR-NCDC-02336/2020	EPI_ISL_435088	2020-03-29	Asia / India / Odisha	Human	Original			Nanopore MinION	Reference based			B.6	O	6
hCoV-19/India/TN-NCDC-02328/2020	EPI_ISL_435095	2020-03-29	Asia / India / Tamil Nadu	Human	Original			Nanopore MinION	Reference based			B.6	O	6
hCoV-19/Taiwan/TSGH-24/2020	EPI_ISL_436099	2020-04-02	Asia / Taiwan / Taipei	Human	Original			Illumina NovaSeq				B.1	G	6
hCoV-19/Thailand/SI202620-NT/2020	EPI_ISL_437615	2020-02-22	Asia / Thailand	Human	unknown	Nasopharyngeal swab and Throat swab		Illumina; MGI	IDBA-UD v. 1.1.3.			A.6	S	6
hCoV-19/Saudi Arabia/KAUST-Makkah163/2020	EPI_ISL_437697	2020-04-06	Asia / Saudi Arabia / Makkah	Human	Original			Illumina Novaseq	Amplicon gatk bcftools consensus			B.1	GH	6
hCoV-19/Saudi Arabia/KAUST-Makkah173/2020	EPI_ISL_437699	2020-04-06	Asia / Saudi Arabia / Makkah	Human	Original			Illumina Novaseq	Amplicon gatk bcftools consensus			B.1	GH	6
hCoV-19/Japan/Donner12/2020	EPI_ISL_438956	2020-04-09	Asia / Japan / Kanto	Human	Original	Oro-pharyngeal swab	Hospital	Illumina Miseq				B.1.1	GR	6
hCoV-19/Japan/Donner26/2020	EPI_ISL_438970	2020-03-25	Asia / Japan / Kanto	Human	Original	Oro-pharyngeal swab	Hospital	Illumina Miseq				B.1.1	GR	6
hCoV-19/Singapore/110/2020	EPI_ISL_443202	2020-03-18	Asia / Singapore	Human	Original			Illumina MiSeq	unknown			B.1	GH	6
hCoV-19/Singapore/111/2020	EPI_ISL_443203	2020-03-18	Asia / Singapore	Human	Original			Illumina MiSeq	unknown			B.6	O	6
hCoV-19/Singapore/112/2020	EPI_ISL_443204	2020-03-18	Asia / Singapore	Human	Original			Illumina MiSeq	unknown			B.1.1	GR	6
hCoV-19/Singapore/118/2020	EPI_ISL_443210	2020-03-18	Asia / Singapore	Human	Original			Illumina MiSeq	unknown			B.1.1	GR	6
hCoV-19/Singapore/124/2020	EPI_ISL_443216	2020-03-19	Asia / Singapore	Human	Original			Illumina MiSeq	unknown			B.6	O	6
hCoV-19/Singapore/125/2020	EPI_ISL_443217	2020-03-21	Asia / Singapore	Human	Original			Illumina MiSeq	unknown			B.1	GH	6
hCoV-19/Singapore/127/2020	EPI_ISL_443219	2020-03-20	Asia / Singapore	Human	Original			Illumina MiSeq	unknown			B.1.1	GR	6
hCoV-19/Singapore/135/2020	EPI_ISL_443227	2020-03-16	Asia / Singapore	Human	Original			Illumina MiSeq	unknown			B.6	O	6
hCoV-19/Singapore/143/2020	EPI_ISL_443235	2020-03-17	Asia / Singapore	Human	Original			Illumina MiSeq	unknown			B.1	GH	6
hCoV-19/Singapore/145/2020	EPI_ISL_443237	2020-03-17	Asia / Singapore	Human	Original			Illumina MiSeq	unknown			B.6	O	6
hCoV-19/Singapore/146/2020	EPI_ISL_443238	2020-03-17	Asia / Singapore	Human	Original			Illumina MiSeq	unknown			B.1.5	G	6
hCoV-19/Singapore/148/2020	EPI_ISL_443240	2020-03-17	Asia / Singapore	Human	Original			Illumina MiSeq	unknown			B.1.5	G	6
hCoV-19/Singapore/149/2020	EPI_ISL_443241	2020-03-18	Asia / Singapore	Human	Original			Illumina MiSeq	unknown			B.6	O	6
hCoV-19/Singapore/151/2020	EPI_ISL_443243	2020-03-18	Asia / Singapore	Human	Original			Illumina MiSeq	unknown			B.1	GH	6
hCoV-19/Singapore/152/2020	EPI_ISL_443244	2020-04-08	Asia / Singapore	Human	Original			Illumina MiSeq	unknown			B.6	O	6
hCoV-19/Thailand/Bangkok-0058/2020	EPI_ISL_447000	2020-03-28	Asia / Thailand / Bangkok	Human	Original			Illumina MiSeq (2 x 250bp paired end reads, ARTIC V3, TruSeq Nano ligation prep)	Mapping with bwa v0.7.17, consensus calls from Ivar v1.1	[W] Stretches of NNNs (2.53% of overall sequence).	warn	B.1	GH	6
hCoV-19/Thailand/Bangkok-0061/2020	EPI_ISL_447003	2020-03-29	Asia / Thailand / Bangkok	Human	Original			Illumina MiSeq (2 x 250bp paired end reads, ARTIC V3, TruSeq Nano ligation prep)	Mapping with bwa v0.7.17, consensus calls from Ivar v1.1	[W] Stretches of NNNs (1.69% of overall sequence).	warn	B.2.1	V	6
hCoV-19/Thailand/Bangkok-0064/2020	EPI_ISL_447006	2020-03-29	Asia / Thailand / Bangkok	Human	Original			Illumina MiSeq (2 x 250bp paired end reads, ARTIC V3, TruSeq Nano ligation prep)	Mapping with bwa v0.7.17, consensus calls from Ivar v1.1	Long stretches of NNNs (5.22% of overall sequence). E without BLAST coverage.	alert	B.1.1	GR	6
hCoV-19/Thailand/Bangkok-0077/2020	EPI_ISL_447018	2020-04-01	Asia / Thailand / Bangkok	Human	Original			Illumina MiSeq (2 x 250bp paired end reads, ARTIC V3, TruSeq Nano ligation prep)	Mapping with bwa v0.7.17, consensus calls from Ivar v1.1	[W] Stretches of NNNs (1.35% of overall sequence).	warn	B.1	GH	6
hCoV-19/Thailand/Bangkok-0081/2020	EPI_ISL_447022	2020-04-02	Asia / Thailand / Bangkok	Human	Original			Illumina MiSeq (2 x 250bp paired end reads, ARTIC V3, TruSeq Nano ligation prep)	Mapping with bwa v0.7.17, consensus calls from Ivar v1.1	[W] Stretches of NNNs (1.53% of overall sequence).	warn	B.1	GH	6
hCoV-19/India/GJ-GBRC57/2020	EPI_ISL_447032	2020-05-03	Asia / India / Gujarat / Ahmedabad	Human	Original			Ion Torrent	CLC Genomics Workbench 12			B.1	G	6
hCoV-19/India/GJ-GBRC63/2020	EPI_ISL_447038	2020-05-03	Asia / India / Gujarat / Ahmedabad	Human	Original			Ion Torrent	CLC Genomics Workbench 12			B.1	G	6
hCoV-19/India/GJ-GBRC74/2020	EPI_ISL_447052	2020-05-02	Asia / India / Gujarat / Gandhinagar	Human	Original			Ion Torrent	CLC Genomics Workbench 12			B.1	G	6
hCoV-19/India/MH-CCMB-NIV5/2020	EPI_ISL_450325	2020-03-17	Asia / India / Maharashtra / Mumbai	Human	Original	Oro-pharyngeal swab		Illumina NovaSeq 6000	Reference based			B.1	G	6
hCoV-19/India/TG-CCMB-J222/2020	EPI_ISL_450332	2020-04-01	Asia / India / Telangana / Nizamabad	Human	Original	Naso-pharyngeal swab/Oro-pharyngeal swab		Illumina NovaSeq 6000	Reference based	[I] Gap of 1 nucleotides when compared to the reference sequence.	info	B.6	O	6
hCoV-19/Lebanon/S1_758/2020	EPI_ISL_450508	2020-03-04	Asia / Lebanon / Beirut	Human	Original	Sputum/PBS	Patient infected while traveling in Egypt	Illumina MiSeq				B.1	GH	6
hCoV-19/Hong Kong/HKSH0007/2020	EPI_ISL_451957	2020-04-01	Asia / Hong Kong	Human	Original	Deep throat saliva		Nanopore MinION	ARTIC network nCoV-2019 V1	Stretches of NNNs (3.56% of overall sequence).	warn	B.1.1	GR	6
hCoV-19/Wuhan/HB-WH1-129/2020	EPI_ISL_455364	2020-03-02	Asia / China / Hubei / Wuhan	Human	Original	Throat swabs		Nanopore Minion	ARTIC	[I] Gap of 1 nucleotide(s) found at refpos 28254 (FRAMESHIFT). Gap of 1 nucleotides when compared to the reference sequence confirmed by the submitter confirmed by the submitter.	info	A	O	6
hCoV-19/Wuhan/HB-WH1-132/2020	EPI_ISL_455365	2020-02-23	Asia / China / Hubei / Wuhan	Human	Original	Throat swabs		Nanopore Minion	ARTIC	[I] Gap of 1 nucleotide(s) found at refpos 18412 (FRAMESHIFT). Gap of 1 nucleotides when compared to the reference sequence confirmed by the submitter confirmed by the submitter.	info	A	O	6
hCoV-19/Wuhan/HB-WH3-187/2020	EPI_ISL_455382	2020-03-03	Asia / China / Hubei / Wuhan	Human	Original	Throat swabs		Nanopore Minion	ARTIC	[I] Gap of 1 nucleotide(s) found at refpos 20965 (FRAMESHIFT) confirmed by the submitter. Gap of 1 nucleotides when compared to the reference sequence confirmed by the submitter.	info	B	L	6
hCoV-19/Thailand/Bangkok_2972/2020	EPI_ISL_455586	2020-03-17	Asia / Thailand / Bangkok	Human	Vero P1	Oropharyngeal swab		Illumina Miseq	CLC Genomics Workbench 12, Geneious 10.2.14			B.2	V	6
hCoV-19/Singapore/203/2020	EPI_ISL_462321	2020-04-27	Asia / Singapore	Human	Original			Illumina MiSeq				B.6	O	6
hCoV-19/Singapore/206/2020	EPI_ISL_462324	2020-04-28	Asia / Singapore	Human	Original			Illumina MiSeq				B.6	O	6
hCoV-19/Singapore/216/2020	EPI_ISL_462334	2020-04-09	Asia / Singapore	Human	Original			Illumina MiSeq		Stretches of NNNs (1.35% of overall sequence).	warn	B.2	V	6
hCoV-19/Singapore/227/2020	EPI_ISL_462345	2020-03-26	Asia / Singapore	Human	Original			Illumina MiSeq				B.6	O	6
hCoV-19/Singapore/231/2020	EPI_ISL_462349	2020-03-27	Asia / Singapore	Human	Original			Illumina MiSeq				B.2	V	6
hCoV-19/Singapore/234/2020	EPI_ISL_462352	2020-04-09	Asia / Singapore	Human	Original			Illumina MiSeq				B.6	O	6
hCoV-19/Singapore/238/2020	EPI_ISL_462356	2020-04-07	Asia / Singapore	Human	Original			Illumina MiSeq				B.6	O	6
hCoV-19/Singapore/239/2020	EPI_ISL_462357	2020-04-06	Asia / Singapore	Human	Original			Illumina MiSeq				B.6	O	6
hCoV-19/Singapore/240/2020	EPI_ISL_462358	2020-03-24	Asia / Singapore	Human	Original			Illumina MiSeq				B.6	O	6
hCoV-19/Singapore/241/2020	EPI_ISL_462359	2020-03-24	Asia / Singapore	Human	Original			Illumina MiSeq				B.6	O	6
hCoV-19/Singapore/247/2020	EPI_ISL_462365	2020-04-07	Asia / Singapore	Human	Original			Illumina MiSeq		Stretches of NNNs (1.76% of overall sequence).	warn	B.6	O	6
hCoV-19/Singapore/249/2020	EPI_ISL_462367	2020-03-21	Asia / Singapore	Human	Original			Illumina MiSeq		Stretches of NNNs (1.88% of overall sequence).	warn	B.1.1	GR	6
hCoV-19/Singapore/250/2020	EPI_ISL_462368	2020-04-01	Asia / Singapore	Human	Original			Illumina MiSeq		Stretches of NNNs (1.26% of overall sequence).	warn	B.6	O	6
hCoV-19/Singapore/252/2020	EPI_ISL_462370	2020-03-21	Asia / Singapore	Human	Original			Illumina MiSeq				B.1.1	GR	6
hCoV-19/Singapore/259/2020	EPI_ISL_462377	2020-04-07	Asia / Singapore	Human	Original			Illumina MiSeq				B.6	O	6
hCoV-19/Singapore/262/2020	EPI_ISL_462380	2020-04-14	Asia / Singapore	Human	Original			Illumina MiSeq				B.6	O	6
hCoV-19/Singapore/277/2020	EPI_ISL_462395	2020-04-08	Asia / Singapore	Human	Original			Illumina MiSeq				B.6	O	6
hCoV-19/Singapore/280/2020	EPI_ISL_462398	2020-04-08	Asia / Singapore	Human	Original			Illumina MiSeq				B.2	V	6
hCoV-19/Shaoxing/07/2020	EPI_ISL_463899	2020-01-30	Asia / China / Zhejiang / Keqiao	Human	Original	nasopharyngeal swab	Traveled to Hubei (1/11 Ã¢â‚¬â€œ 1/24); Mother and grandmother were confirmed cases	Illumina NextSeq 550	snippy	Stretches of NNNs (1.64% of overall sequence). Gap of 4 nucleotide(s) found at refpos 6775 (FRAMESHIFT). Gap of 20 nucleotide(s) found at refpos 11127 (FRAMESHIFT). Gap of 72 nucleotides when compared to the reference sequence. NSP6 without BLAST coverage. %UniqueMutations 0.18%.	warn	B	L	6
hCoV-19/Singapore/410/2020	EPI_ISL_475941	2020-04-21	Asia / Singapore	Human	Original			Illumina MiSeq				B.6	O	6
hCoV-19/Singapore/415/2020	EPI_ISL_475946	2020-04-26	Asia / Singapore	Human	Original			Illumina MiSeq				B.6	O	6
hCoV-19/Singapore/418/2020	EPI_ISL_475949	2020-03-18	Asia / Singapore	Human	Original			Illumina MiSeq				B.6	O	6
hCoV-19/Singapore/420/2020	EPI_ISL_475951	2020-04-09	Asia / Singapore	Human	Original			Illumina MiSeq				B.6	O	6
hCoV-19/Singapore/427/2020	EPI_ISL_475958	2020-03-20	Asia / Singapore	Human	Original			Illumina MiSeq				B.1	G	6
hCoV-19/Singapore/429/2020	EPI_ISL_475960	2020-03-20	Asia / Singapore	Human	Original			Illumina MiSeq				B.1.1	GR	6
hCoV-19/Singapore/434/2020	EPI_ISL_475965	2020-03-13	Asia / Singapore	Human	Original			Illumina MiSeq		Stretches of NNNs (1.17% of overall sequence).	warn	B.6	O	6
hCoV-19/Singapore/436/2020	EPI_ISL_475967	2020-04-09	Asia / Singapore	Human	Original			Illumina MiSeq				B.6	O	6
hCoV-19/Singapore/440/2020	EPI_ISL_475971	2020-04-08	Asia / Singapore	Human	Original			Illumina MiSeq				B.6	O	6
hCoV-19/Singapore/441/2020	EPI_ISL_475972	2020-04-08	Asia / Singapore	Human	Original			Illumina MiSeq				B.6	O	6
hCoV-19/Singapore/443/2020	EPI_ISL_475974	2020-04-15	Asia / Singapore	Human	Original			Illumina MiSeq		Stretches of NNNs (1.50% of overall sequence).	warn	B.6	O	6
hCoV-19/Singapore/456/2020	EPI_ISL_475987	2020-03-19	Asia / Singapore	Human	Original			Illumina MiSeq		Stretches of NNNs (1.11% of overall sequence).	warn	B.1.1	GR	6
hCoV-19/Singapore/457/2020	EPI_ISL_475988	2020-03-19	Asia / Singapore	Human	Original			Illumina MiSeq		Stretches of NNNs (1.59% of overall sequence).	warn	B.6	O	6
hCoV-19/Singapore/461/2020	EPI_ISL_475992	2020-04-25	Asia / Singapore	Human	Original			Illumina MiSeq		Stretches of NNNs (1.70% of overall sequence).	warn	B.6	O	6
hCoV-19/Singapore/531/2020	EPI_ISL_479487	2020-04-26	Asia / Singapore	Human	Original			Nanopore				B.6	O	6
hCoV-19/India/MH-NIV-22876/2020	EPI_ISL_479520	2020-05-07	Asia / India / Maharashtra	Human	Original			Ion Torrent, Gene Studio				B.6	O	6
hCoV-19/Japan/PG-0517/2020	EPI_ISL_480175	2020-04-06	Asia / Japan / Kanto	Human	Original	Pharyngeal swab		Illumina NextSeq500	A5-miseq v. 20140604			B.1.1	GR	6
hCoV-19/Japan/PG-0518/2020	EPI_ISL_480176	2020-04-06	Asia / Japan / Kanto	Human	Original	Pharyngeal swab		Illumina NextSeq500	SKESA v. 2.3.0			B.1.1	GR	6
hCoV-19/Japan/PG-0520/2020	EPI_ISL_480178	2020-03-25	Asia / Japan / Chushikoku	Human	Original	Pharyngeal swab		Illumina NextSeq500	SKESA v. 2.3.0			B.1.1	GR	6
hCoV-19/Japan/PG-0521/2020	EPI_ISL_480179	2020-03-28	Asia / Japan / Chushikoku	Human	Original	Pharyngeal swab		Illumina NextSeq500	SKESA v. 2.3.0			B.1.1	GR	6
hCoV-19/Japan/PG-0524/2020	EPI_ISL_480182	2020-04-01	Asia / Japan / Kanto	Human	Original	Pharyngeal swab		Illumina NextSeq500	SKESA v. 2.3.0			B.1.1	GR	6
hCoV-19/Japan/PG-0527/2020	EPI_ISL_480185	2020-04-02	Asia / Japan / Kanto	Human	Original	Pharyngeal swab		Illumina NextSeq500	SKESA v. 2.3.0			B.1.1	GR	6
hCoV-19/Japan/PG-0529/2020	EPI_ISL_480187	2020-04-03	Asia / Japan / Kanto	Human	Original	Pharyngeal swab		Illumina NextSeq500	SKESA v. 2.3.0			B.1.1	GR	6
hCoV-19/Japan/PG-0530/2020	EPI_ISL_480188	2020-04-04	Asia / Japan / Kanto	Human	Original	Pharyngeal swab		Illumina NextSeq500	SKESA v. 2.3.0			B.1.1	GR	6
hCoV-19/Bangladesh/BCSIR-NILMRC-154/2020	EPI_ISL_480445	2020-06-18	Asia / Bangladesh / Rajshahi	Human	Original	Nasopharyngeal Swab		MiniSeq	DRAGEN RNA Pathogen Detection 3.5.14			B.1.1	GR	6
hCoV-19/South Korea/S1/2020	EPI_ISL_485392	2020-03-25	Asia / South Korea / Uijeongbu	Human	Original	Nasopharyngeal swab		Illumina NovaSeq				B.2.1	V	6
hCoV-19/South Korea/S4/2020	EPI_ISL_485395	2020-04-01	Asia / South Korea / Uijeongbu	Human	Original	Nasopharyngeal swab		Illumina NovaSeq		Long stretches of NNNs (5.32% of overall sequence).	alert	B.2.1	V	6
hCoV-19/India/KA-nimh-8863/2020	EPI_ISL_486384	2020-04-28	Asia / India / Karnataka	Human	Original			Oxford Nanopore Technology MinION	Minimap2 (plugin Geneious PrimeÃ‚Â® 2020.0.3)	Long stretches of NNNs (31.52% of overall sequence).	alert	B.1	O	6
hCoV-19/India/KA-nimh-1454/2020	EPI_ISL_486392	2020-04-15	Asia / India / Karnataka	Human	Original			Oxford Nanopore Technology MinION	Minimap2 (plugin Geneious PrimeÃ‚Â® 2020.0.3)			B.6	O	6
hCoV-19/India/KA-nimh-1553/2020	EPI_ISL_486393	2020-04-16	Asia / India / Karnataka	Human	Original			Oxford Nanopore Technology MinION	Minimap2 (plugin Geneious PrimeÃ‚Â® 2020.0.3)	Long stretches of NNNs (31.52% of overall sequence). NSP11 has no coverage.	alert	B.1	O	6
hCoV-19/Oman/C-7102/2020	EPI_ISL_491136	2020-04-27	Asia / Oman / Dhahirah / Ibri	Human	Original	Nasopharyngeal swab		Ion Torrent	Trinity			B.1.1	GR	6
hCoV-19/Oman/24647/2020	EPI_ISL_491139	2020-04-18	Asia / Oman / Dhahirah / Ibri	Human	Original	Nasopharyngeal swab		Ion Torrent	Trinity			B.1.1	GR	6
hCoV-19/Oman/C-5174/2020	EPI_ISL_491140	2020-04-25	Asia / Oman / Dhahirah / Ibri	Human	Original	Nasopharyngeal swab		Ion Torrent	Trinity			B.1.1	GR	6
hCoV-19/Oman/C-6187/2020	EPI_ISL_491142	2020-04-25	Asia / Oman / Dhahirah / Ibri	Human	Original	Nasopharyngeal swab		Ion Torrent	Trinity			B.1.1	GR	6
hCoV-19/Oman/C-2673/2020	EPI_ISL_491162	2020-04-22	Asia / Oman / Dhahirah / Ibri	Human	Original	Nasopharyngeal swab		Ion Torrent	Trinity			B.1.1	GR	6
hCoV-19/Oman/C-2826/2020	EPI_ISL_491163	2020-04-22	Asia / Oman / Dhahirah / Ibri	Human	Original	Nasopharyngeal swab		Ion Torrent	Trinity			B.1.1	GR	6
hCoV-19/Oman/C-5401/2020	EPI_ISL_491164	2020-04-24	Asia / Oman / Dakhiliyah / Bahla	Human	Original	Nasopharyngeal swab		Ion Torrent	Trinity			B.1.1	GR	6
hCoV-19/Oman/C-1186/2020	EPI_ISL_491168	2020-04-21	Asia / Oman / Dhahirah / Ibri	Human	Original	Nasopharyngeal swab		Ion Torrent	Trinity			B.1.1	GR	6
hCoV-19/Singapore/677/2020	EPI_ISL_498575	2020-06-23	Asia / Singapore	Human	Original			Illumina MiSeq		Stretches of NNNs (1.96% of overall sequence).	warn	B.6	O	6
hCoV-19/Saudi Arabia/KAIMRC01/2020	EPI_ISL_507010	2020-03-09	Asia / Saudi Arabia	Human	unknown	Nasopharyngeal swab		Illumina	SPADES v. 3.13.0			B.6	O	6
hCoV-19/Saudi Arabia/KAIMRC11/2020	EPI_ISL_507017	2020-03-16	Asia / Saudi Arabia	Human	unknown	Nasopharyngeal swab		Illumina	SPADES v. 3.13.0			B.1.36	G	6
hCoV-19/Saudi Arabia/KAIMRC13/2020	EPI_ISL_507019	2020-03-18	Asia / Saudi Arabia	Human	unknown	Nasopharyngeal swab		Illumina	SPADES v. 3.13.0			B.1.1	GR	6
hCoV-19/Saudi Arabia/KAIMRC63/2020	EPI_ISL_507027	2020-04-02	Asia / Saudi Arabia	Human	unknown	Nasopharyngeal swab		Illumina	SPADES v. 3.13.0			B.1.36	G	6
hCoV-19/Saudi Arabia/KFSHRC42/2020	EPI_ISL_507035	2020-03-26	Asia / Saudi Arabia	Human	unknown	Nasopharyngeal swab		Illumina	SPADES v. 3.13.0			B.1.1	GR	6
hCoV-19/South Korea/CBNU-nCoV01/2020	EPI_ISL_507039	2020-02-01	Asia / South Korea	Human	Vero P1	Nasopharyngeal swab		Sanger sequencing	DNA Star 5.0	Insertion of 1 nucleotides when compared to the reference sequence.	info	A	S	6
hCoV-19/Hong Kong/HKPU36-0702/2020	EPI_ISL_418815	2020-02-09	Asia / Hong Kong	Human	Original			Nanopore MinION and Illumina MiSeq				B.2.8	O	6
hCoV-19/Taiwan/TSGH-12/2020	EPI_ISL_428229	2020-03-18	Asia / Taiwan / Taipei	Human	Original			illumina Novaseq				B.1	G	6
hCoV-19/Jordan/SR-043/2020	EPI_ISL_430001	2020-03-17	Asia / Jordan / Amman	Human	Original	Nasopharyngeal swab		Illumina	iVar 1.2			B.1.1	G	6
hCoV-19/Jordan/SR-047/2020	EPI_ISL_430005	2020-03-26	Asia / Jordan / Amman	Human	Original	Nasopharyngeal swab		Illumina	iVar 1.2	Gap of 12 nucleotides when compared to the reference sequence.	warn	B.1	G	6
hCoV-19/Jordan/SR-051/2020	EPI_ISL_430008	2020-04-04	Asia / Jordan / Amman	Human	Original	Nasopharyngeal swab		Illumina	iVar 1.2	Stretches of NNNs (2.02% of overall sequence).	warn	B.2	O	6
hCoV-19/Jordan/SR-057/2020	EPI_ISL_430015	2020-03-24	Asia / Jordan / Amman	Human	Original	Nasopharyngeal swab		Illumina	iVar 1.2			B.2	O	6
hCoV-19/Fujian/IM3520002T/2020	EPI_ISL_431180	2020-03-15	Asia / China / Fujian	Human	Vero	Oro-pharyngeal swab		Ion Torrent	CLC Genomics Workbench 11	Insertion of 1 nucleotides when compared to the reference sequence.		B.1.1.28	GR	6
hCoV-19/Taiwan/TSGH-23/2020	EPI_ISL_436108	2020-04-02	Asia / Taiwan / Taipei	Human	Original			Illumina NovaSeq 6000				B.1	GH	6
hCoV-19/Saudi Arabia/KAUST-Makkah03/2020	EPI_ISL_437459	2020-03-23	Asia / Saudi Arabia / Makkah	Human	Original			Illumina Novaseq	Megahit			A	S	6
hCoV-19/Saudi Arabia/KAUST-Makkah04/2020	EPI_ISL_437460	2020-03-23	Asia / Saudi Arabia / Makkah	Human	Original			Illumina Novaseq	Megahit			A	S	6
hCoV-19/Saudi Arabia/KAUST-Jeddah64/2020	EPI_ISL_437475	2020-04-01	Asia / Saudi Arabia / Jeddah	Human	Original			Illumina Novaseq	Megahit			A	S	6
hCoV-19/Saudi Arabia/KAUST-Madinah51/2020	EPI_ISL_437491	2020-03-26	Asia / Saudi Arabia / Madinah	Human	Original			Illumina Miseq	Amplicon gatk bcftools consensus			B.1.36	O	6
hCoV-19/Brunei/1/2020	EPI_ISL_443187	2020-03-11	Asia / Brunei	Human	Original			Illumina MiSeq	unknown			B.6	O	6
hCoV-19/Singapore/97/2020	EPI_ISL_443189	2020-03-18	Asia / Singapore	Human	Original			Illumina MiSeq	unknown			B.1.1	GR	6
hCoV-19/Singapore/103/2020	EPI_ISL_443195	2020-03-11	Asia / Singapore	Human	Original			Illumina MiSeq	unknown			B.6	O	6
hCoV-19/Singapore/107/2020	EPI_ISL_443199	2020-03-16	Asia / Singapore	Human	Original			Illumina MiSeq	unknown			B.1.1	GR	6
hCoV-19/Singapore/156/2020	EPI_ISL_443248	2020-03-20	Asia / Singapore	Human	Original			Illumina MiSeq	unknown			B.6	O	6
hCoV-19/India/GJ-GBRC32/2020	EPI_ISL_444463	2020-04-29	Asia / India / Gujarat / Ahmedabad	Human	Original	Oro-pharyngeal swab		Ion Torrent	CLC Genomics Workbench 12			B.1	G	6
hCoV-19/India/GJ-GBRC48/2020	EPI_ISL_444479	2020-04-29	Asia / India / Gujarat / Ahmedabad	Human	Original	Oro-pharyngeal swab		Ion Torrent	CLC Genomics Workbench 12			B.1	G	6
hCoV-19/Israel/2115701/2020	EPI_ISL_447339	2020-04-16	Asia / Israel / Jerusalem District	Human	Original	Naso-pharyngeal swab		Illumina MiSeq	AccuNGS pipeline (BLAST based)			B.1	GH	6
hCoV-19/Israel/2107132/2020	EPI_ISL_447352	2020-04-14	Asia / Israel / Jerusalem District	Human	Original	Naso-pharyngeal swab		Illumina MiSeq	AccuNGS pipeline (BLAST based)			B.1	G	6
hCoV-19/Israel/2099421/2020	EPI_ISL_447353	2020-04-02	Asia / Israel / Jerusalem District	Human	Original	Naso-pharyngeal swab		Illumina MiSeq	AccuNGS pipeline (BLAST based)			B.1	G	6
hCoV-19/Israel/2089866/2020	EPI_ISL_447359	2020-04-01	Asia / Israel / Jerusalem District	Human	Original	Naso-pharyngeal swab		Illumina MiSeq	AccuNGS pipeline (BLAST based)			B.1	GH	6
hCoV-19/Israel/2089861/2020	EPI_ISL_447361	2020-04-01	Asia / Israel / Jerusalem District	Human	Original	Naso-pharyngeal swab		Illumina MiSeq	AccuNGS pipeline (BLAST based)			B.1	GH	6
hCoV-19/Israel/2089698/2020	EPI_ISL_447368	2020-04-01	Asia / Israel / Jerusalem District	Human	Original	Naso-pharyngeal swab		Illumina MiSeq	AccuNGS pipeline (BLAST based)	Stretches of NNNs (1.20% of overall sequence).	warn	B.1	GH	6
hCoV-19/Israel/2047392/2020	EPI_ISL_447392	2020-03-29	Asia / Israel / North District	Human	Original	Naso-pharyngeal swab		Illumina MiSeq	AccuNGS pipeline (BLAST based)	Stretches of NNNs (3.07% of overall sequence).	warn	B.1	GH	6
hCoV-19/Israel/2047145/2020	EPI_ISL_447396	2020-03-26	Asia / Israel / North District	Human	Original	Naso-pharyngeal swab		Illumina MiSeq	AccuNGS pipeline (BLAST based)			B.1.1	GR	6
hCoV-19/Israel/2047016/2020	EPI_ISL_447397	2020-03-26	Asia / Israel / North District	Human	Original	Naso-pharyngeal swab		Illumina MiSeq	AccuNGS pipeline (BLAST based)			B.1.5	G	6
hCoV-19/India/MH-CCMB-NIV2/2020	EPI_ISL_450322	2020-04-04	Asia / India / Maharashtra / Ahmednagar	Human	Original	Oro-pharyngeal swab		Illumina NovaSeq 6000	Reference based			B.6	O	6
hCoV-19/India/MH-CCMB-NIV4/2020	EPI_ISL_450324	2020-03-26	Asia / India / Maharashtra / Sangli	Human	Original	Oro-pharyngeal swab		Illumina NovaSeq 6000	Reference based			A	S	6
hCoV-19/India/TG-CCMB-J283/2020	EPI_ISL_450328	2020-04-01	Asia / India / Telangana / Adilabad	Human	Original	Naso-pharyngeal swab/Oro-pharyngeal swab		Illumina NovaSeq 6000	Reference based			B.6	O	6
hCoV-19/India/TG-CCMB-J375/2020	EPI_ISL_450330	2020-04-02	Asia / India / Telangana / Rangareddy	Human	Original	Naso-pharyngeal swab/Oro-pharyngeal swab		Illumina NovaSeq 6000	Reference based			B.6	O	6
hCoV-19/Anhui/HN011/2020	EPI_ISL_450416	2020-02-03	Asia / China / Anhui	Human	unknown			Sanger dideoxy sequencing		Surface glycoprotein (S) gene, complete cds		None	O	6
hCoV-19/India/MH-NIV-2387/2020	EPI_ISL_454527	2020-03-13	Asia / India / Maharashtra	Human	Original			Ion Torrent, Gene Studio				B.1	G	6
hCoV-19/India/MH-NIV-4130/2020	EPI_ISL_454529	2020-03-21	Asia / India / Maharashtra	Human	Original			Ion Torrent, Gene Studio				B.1.80	G	6
hCoV-19/India/MH-NIV-4622/2020	EPI_ISL_454534	2020-03-24	Asia / India / Maharashtra	Human	Original			Ion Torrent, Gene Studio				A.7	S	6
hCoV-19/India/MH-NIV-7044/2020	EPI_ISL_454547	2020-04-04	Asia / India / Maharashtra	Human	Original			Ion Torrent, Gene Studio				B.6	O	6
hCoV-19/India/MH-NIV-7558/2020	EPI_ISL_454549	2020-04-05	Asia / India / Maharashtra	Human	Original			Ion Torrent, Gene Studio				B.2.1	V	6
hCoV-19/India/MH-NIV-QA-710/2020	EPI_ISL_454565	2020-03-31	Asia / India / Maharashtra	Human	Original			Ion Torrent, Gene Studio				B.1.1	GR	6
hCoV-19/Timor-Leste/TL16/2020	EPI_ISL_456604	2020-04-12	Asia / Timor-Leste	Human	Original			Illumina NextSeq 550	ARTIC v3, minimap2 v2.17, ivar v1.2.2, samtools v1.10	Stretches of NNNs (1.62% of overall sequence).	warn	B.6	O	6
hCoV-19/Timor-Leste/TL17/2020	EPI_ISL_456605	2020-04-12	Asia / Timor-Leste	Human	Original			Illumina NextSeq 550	ARTIC v3, minimap2 v2.17, ivar v1.2.2, samtools v1.10	Stretches of NNNs (2.49% of overall sequence).	warn	B.6	O	6
hCoV-19/Timor-Leste/TL07/2020	EPI_ISL_456606	2020-04-11	Asia / Timor-Leste	Human	Original			Illumina NextSeq 550	ARTIC v3, minimap2 v2.17, ivar v1.2.2, samtools v1.10			B.6	O	6
hCoV-19/Timor-Leste/TL21/2020	EPI_ISL_456607	2020-04-14	Asia / Timor-Leste	Human	Original			Illumina NextSeq 550	ARTIC v3, minimap2 v2.17, ivar v1.2.2, samtools v1.10			B.6	O	6
hCoV-19/Timor-Leste/TL22/2020	EPI_ISL_456612	2020-04-17	Asia / Timor-Leste	Human	Original			Illumina NextSeq 550	ARTIC v3, minimap2 v2.17, ivar v1.2.2, samtools v1.10	Stretches of NNNs (3.18% of overall sequence). NSP11 without BLAST coverage.	warn	B.6	O	6
hCoV-19/Oman/RESP-20-2282/2020	EPI_ISL_457974	2020-03-14	Asia / Oman / Muscat	Human	Original	Oro-pharyngeal swab		Illumina Miseq				B.1	G	6
hCoV-19/Oman/RESP-20-2631/2020	EPI_ISL_457976	2020-03-17	Asia / Oman / North Batinah	Human	Original	Oro-pharyngeal swab		Illumina Miseq				A	S	6
hCoV-19/Oman/RESP-20-3080/2020	EPI_ISL_457979	2020-03-18	Asia / Oman / Muscat	Human	Original	Oro-pharyngeal swab		Illumina Miseq				B.1.1	GR	6
hCoV-19/Oman/RESP-20-5414/2020	EPI_ISL_457993	2020-03-24	Asia / Oman / Dakhiliyah	Human	Original	Oro-pharyngeal swab		Illumina Miseq				A	S	6
hCoV-19/Oman/RESP-20-5505/2020	EPI_ISL_457994	2020-03-25	Asia / Oman / Muscat	Human	Original	Oro-pharyngeal swab		Illumina Miseq				B.1	O	6
hCoV-19/India/TG-CCMB-O2/2020	EPI_ISL_458067	2020-04-15	Asia / India / Telangana / Hyderabad	Human	Original	Naso-pharyngeal swab/Oro-pharyngeal swab		Illumina NovaSeq 6000	Reference based			B.6	O	6
hCoV-19/India/TG-CCMB-J130/2020	EPI_ISL_458071	2020-04-01	Asia / India / Telangana / Kamareddy	Human	Original	Naso-pharyngeal swab/Oro-pharyngeal swab		Illumina NovaSeq 6000	Reference based			B.6	O	6
hCoV-19/Singapore/189/2020	EPI_ISL_462307	2020-04-20	Asia / Singapore	Human	Original			Illumina MiSeq				B.6	O	6
hCoV-19/Singapore/284/2020	EPI_ISL_462402	2020-04-09	Asia / Singapore	Human	Original			Illumina MiSeq				B.6	O	6
hCoV-19/Singapore/289/2020	EPI_ISL_462407	2020-04-06	Asia / Singapore	Human	Original			Illumina MiSeq				B.6	O	6
hCoV-19/Singapore/299/2020	EPI_ISL_462417	2020-04-14	Asia / Singapore	Human	Original			Illumina MiSeq				B.6	O	6
hCoV-19/Singapore/304/2020	EPI_ISL_462422	2020-03-21	Asia / Singapore	Human	Original			Illumina MiSeq				B.2.1	V	6
hCoV-19/Singapore/313/2020	EPI_ISL_462431	2020-03-21	Asia / Singapore	Human	Original			Illumina MiSeq				B.1.1	GR	6
hCoV-19/Japan/TKY9588/2020	EPI_ISL_462439	2020-04-01	Asia / Japan	Human	unknown			unknown				B.1.1	GR	6
hCoV-19/Japan/TKY9810/2020	EPI_ISL_462440	2020-04-01	Asia / Japan	Human	unknown			unknown				B.1.1	GR	6
hCoV-19/Israel/CVL-n-6118/2020	EPI_ISL_474988	2020-03-15	Asia / Israel / Yehud	Human	Original	Oro-pharyngeal swab		Illumina NextSeq	BWA			B.1	GH	6
hCoV-19/Israel/CVL-n-7224/2020	EPI_ISL_474989	2020-04-11	Asia / Israel / Beit Shemesh	Human	Original	Oro-pharyngeal swab		Illumina NextSeq	BWA			B.2	V	6
hCoV-19/Israel/CVL-n-14266/2020	EPI_ISL_474995	2020-01-01	Asia / Israel / Kefar Sava	Human	Original	Oro-pharyngeal swab		Illumina NextSeq	BWA			B.1	GH	6
hCoV-19/Israel/CVL-n-6104/2020	EPI_ISL_474999	2020-03-15	Asia / Israel / Ramat-Gan	Human	Original	Oro-pharyngeal swab		Illumina NextSeq	BWA			B.1.1	GR	6
hCoV-19/Japan/PG-0040/2020	EPI_ISL_479807	2020-03-05	Asia / Japan / Kanto	Human	Original	Pharyngeal swab		Illumina iSeq	A5-miseq v. 20140604			A	S	6
hCoV-19/Japan/PG-0052/2020	EPI_ISL_479815	2020-03-05	Asia / Japan / Hokkaido	Human	Original	Pharyngeal swab		Illumina iSeq	A5-miseq v. 20140604			A	S	6
hCoV-19/Japan/PG-0056/2020	EPI_ISL_479819	2020-03-08	Asia / Japan / Hokkaido	Human	Original	Pharyngeal swab		Illumina iSeq	A5-miseq v. 20140604			A	S	6
hCoV-19/Japan/PG-0057/2020	EPI_ISL_479820	2020-03-08	Asia / Japan / Hokkaido	Human	Original	Pharyngeal swab		Illumina iSeq	A5-miseq v. 20140604			A	S	6
hCoV-19/Japan/PG-0058/2020	EPI_ISL_479821	2020-03-02	Asia / Japan / Kansai	Human	Original	Pharyngeal swab		Illumina iSeq	A5-miseq v. 20140604			A	S	6
hCoV-19/Japan/PG-0060/2020	EPI_ISL_479822	2020-03-08	Asia / Japan / Kansai	Human	Original	Pharyngeal swab		Illumina iSeq	SKESA v. 2.3.0			A	S	6
hCoV-19/Japan/PG-0063/2020	EPI_ISL_479823	2020-03-01	Asia / Japan / Chushikoku	Human	Original	Pharyngeal swab		Illumina iSeq	A5-miseq v. 20140604			A	S	6
hCoV-19/Japan/PG-0082/2020	EPI_ISL_479833	2020-03-02	Asia / Japan / Hokkaido	Human	Original	Pharyngeal swab		Illumina NextSeq500	A5-miseq v. 20140604			A	S	6
hCoV-19/Japan/PG-0087/2020	EPI_ISL_479835	2020-03-04	Asia / Japan / Hokkaido	Human	Original	Pharyngeal swab		Illumina NextSeq500	A5-miseq v. 20140604			A	S	6
hCoV-19/Japan/PG-0128/2020	EPI_ISL_479855	2020-03-12	Asia / Japan / Kansai	Human	Original	Pharyngeal swab		Illumina iSeq	A5-miseq v. 20140604			A	S	6
hCoV-19/Japan/PG-0130/2020	EPI_ISL_479856	2020-03-12	Asia / Japan / Kansai	Human	Original	Pharyngeal swab		Illumina iSeq	SKESA v. 2.3.0			A	S	6
hCoV-19/Japan/PG-0131/2020	EPI_ISL_479857	2020-03-12	Asia / Japan / Kansai	Human	Original	Pharyngeal swab		Illumina iSeq	SKESA v. 2.3.0			A	S	6
hCoV-19/Japan/PG-0133/2020	EPI_ISL_479859	2020-03-12	Asia / Japan / Kansai	Human	Original	Pharyngeal swab		Illumina iSeq	SKESA v. 2.3.0			A	S	6
hCoV-19/Japan/PG-0138/2020	EPI_ISL_479861	2020-03-15	Asia / Japan / Kansai	Human	Original	Pharyngeal swab		Illumina iSeq	SKESA v. 2.3.0			B.6	O	6
hCoV-19/Japan/PG-0153/2020	EPI_ISL_479868	2020-03-16	Asia / Japan / Kansai	Human	Original	Pharyngeal swab		Illumina iSeq	A5-miseq v. 20140604			A	S	6
hCoV-19/Japan/PG-0165/2020	EPI_ISL_479875	2020-03-12	Asia / Japan / Hokkaido	Human	Original	Pharyngeal swab		Illumina iSeq	SKESA v. 2.3.0			B	L	6
hCoV-19/Japan/PG-0171/2020	EPI_ISL_479880	2020-03-14	Asia / Japan / Hokkaido	Human	Original	Pharyngeal swab		Illumina iSeq	SKESA v. 2.3.0			B.1.1	GR	6
hCoV-19/Japan/PG-0180/2020	EPI_ISL_479888	2020-03-05	Asia / Japan / Kanto	Human	Original	Pharyngeal swab		Illumina iSeq	A5-miseq v. 20140604			A	S	6
hCoV-19/Japan/PG-0185/2020	EPI_ISL_479891	2020-03-16	Asia / Japan / Kanto	Human	Original	Pharyngeal swab		Illumina iSeq	A5-miseq v. 20140604			B.1.1	GR	6
hCoV-19/Japan/PG-0188/2020	EPI_ISL_479893	2020-03-16	Asia / Japan / Kanto	Human	Original	Pharyngeal swab		Illumina iSeq	SKESA v. 2.3.0			B.1.1	GR	6
hCoV-19/Japan/PG-0434/2020	EPI_ISL_480100	2020-04-05	Asia / Japan / Kansai	Human	Original	Pharyngeal swab		Illumina NextSeq500	SKESA v. 2.3.0			B.1.1	GR	6
hCoV-19/Japan/PG-0440/2020	EPI_ISL_480105	2020-03-13	Asia / Japan / Kanto	Human	Original	Pharyngeal swab		Illumina NextSeq500	SKESA v. 2.3.0			A	S	6
hCoV-19/Japan/PG-0443/2020	EPI_ISL_480108	2020-03-30	Asia / Japan / Kanto	Human	Original	Pharyngeal swab		Illumina NextSeq500	A5-miseq v. 20140604			B.1.1	GR	6
hCoV-19/Japan/PG-0459/2020	EPI_ISL_480120	2020-03-30	Asia / Japan / HokurikuShinsyu	Human	Original	Pharyngeal swab		Illumina NextSeq500	SKESA v. 2.3.0			B.1.1	GR	6
hCoV-19/Japan/PG-0460/2020	EPI_ISL_480121	2020-03-30	Asia / Japan / HokurikuShinsyu	Human	Original	Pharyngeal swab		Illumina NextSeq500	SKESA v. 2.3.0			B.1.1	GR	6
hCoV-19/Japan/PG-0461/2020	EPI_ISL_480122	2020-03-30	Asia / Japan / HokurikuShinsyu	Human	Original	Pharyngeal swab		Illumina NextSeq500	SKESA v. 2.3.0			B.1.1	GR	6
hCoV-19/Japan/PG-0463/2020	EPI_ISL_480124	2020-03-30	Asia / Japan / HokurikuShinsyu	Human	Original	Pharyngeal swab		Illumina NextSeq500	A5-miseq v. 20140604			B.1.1	GR	6
hCoV-19/Japan/PG-0464/2020	EPI_ISL_480125	2020-03-31	Asia / Japan / HokurikuShinsyu	Human	Original	Pharyngeal swab		Illumina NextSeq500	SKESA v. 2.3.0			B.1.1	GR	6
hCoV-19/Japan/PG-0465/2020	EPI_ISL_480126	2020-04-07	Asia / Japan / HokurikuShinsyu	Human	Original	Pharyngeal swab		Illumina NextSeq500	SKESA v. 2.3.0			B.1.1	GR	6
hCoV-19/Japan/PG-0468/2020	EPI_ISL_480128	2020-03-31	Asia / Japan / HokurikuShinsyu	Human	Original	Pharyngeal swab		Illumina NextSeq500	A5-miseq v. 20140604			B.1.1	GR	6
hCoV-19/Japan/PG-0470/2020	EPI_ISL_480130	2020-04-01	Asia / Japan / HokurikuShinsyu	Human	Original	Pharyngeal swab		Illumina NextSeq500	SKESA v. 2.3.0			B.1.1	GR	6
hCoV-19/Japan/PG-0471/2020	EPI_ISL_480131	2020-04-01	Asia / Japan / HokurikuShinsyu	Human	Original	Pharyngeal swab		Illumina NextSeq500	SKESA v. 2.3.0			B.1.1	GR	6
hCoV-19/Japan/PG-0473/2020	EPI_ISL_480133	2020-04-01	Asia / Japan / HokurikuShinsyu	Human	Original	Pharyngeal swab		Illumina NextSeq500	A5-miseq v. 20140604			B.1.1	GR	6
hCoV-19/Japan/PG-0474/2020	EPI_ISL_480134	2020-04-01	Asia / Japan / HokurikuShinsyu	Human	Original	Pharyngeal swab		Illumina NextSeq500	SKESA v. 2.3.0			B.1.1	GR	6
hCoV-19/Japan/PG-0484/2020	EPI_ISL_480143	2020-04-03	Asia / Japan / HokurikuShinsyu	Human	Original	Pharyngeal swab		Illumina NextSeq500	A5-miseq v. 20140604			B.1.1	GR	6
hCoV-19/Japan/PG-0489/2020	EPI_ISL_480148	2020-04-05	Asia / Japan / HokurikuShinsyu	Human	Original	Pharyngeal swab		Illumina NextSeq500	SKESA v. 2.3.0			B.1.1	GR	6
hCoV-19/Japan/PG-0490/2020	EPI_ISL_480149	2020-04-05	Asia / Japan / HokurikuShinsyu	Human	Original	Pharyngeal swab		Illumina NextSeq500	SKESA v. 2.3.0			B.1.1	GR	6
hCoV-19/Japan/PG-0491/2020	EPI_ISL_480150	2020-04-05	Asia / Japan / HokurikuShinsyu	Human	Original	Pharyngeal swab		Illumina NextSeq500	SKESA v. 2.3.0			B.1.1	GR	6
hCoV-19/Japan/PG-0492/2020	EPI_ISL_480151	2020-04-06	Asia / Japan / HokurikuShinsyu	Human	Original	Pharyngeal swab		Illumina NextSeq500	SKESA v. 2.3.0			B.1.1	GR	6
hCoV-19/Japan/PG-0494/2020	EPI_ISL_480153	2020-04-07	Asia / Japan / HokurikuShinsyu	Human	Original	Pharyngeal swab		Illumina NextSeq500	SKESA v. 2.3.0			B.1.1	GR	6
hCoV-19/Japan/PG-0495/2020	EPI_ISL_480154	2020-04-06	Asia / Japan / HokurikuShinsyu	Human	Original	Pharyngeal swab		Illumina NextSeq500	SKESA v. 2.3.0			B.1.1	GR	6
hCoV-19/Japan/PG-0497/2020	EPI_ISL_480156	2020-04-06	Asia / Japan / HokurikuShinsyu	Human	Original	Pharyngeal swab		Illumina NextSeq500	SKESA v. 2.3.0			B.1.1	GR	6
hCoV-19/Japan/PG-0503/2020	EPI_ISL_480162	2020-04-04	Asia / Japan / HokurikuShinsyu	Human	Original	Pharyngeal swab		Illumina NextSeq500	SKESA v. 2.3.0			B.1.1	GR	6
hCoV-19/Japan/PG-0504/2020	EPI_ISL_480163	2020-04-05	Asia / Japan / HokurikuShinsyu	Human	Original	Pharyngeal swab		Illumina NextSeq500	SKESA v. 2.3.0			B.1.1	GR	6
hCoV-19/Japan/PG-0505/2020	EPI_ISL_480164	2020-04-07	Asia / Japan / HokurikuShinsyu	Human	Original	Pharyngeal swab		Illumina NextSeq500	SKESA v. 2.3.0			B.1.1	GR	6
hCoV-19/Japan/PG-0506/2020	EPI_ISL_480165	2020-04-07	Asia / Japan / HokurikuShinsyu	Human	Original	Pharyngeal swab		Illumina NextSeq500	SKESA v. 2.3.0			B.1.1	GR	6
hCoV-19/Japan/PG-0513/2020	EPI_ISL_480171	2020-04-02	Asia / Japan / Kanto	Human	Original	Pharyngeal swab		Illumina NextSeq500	A5-miseq v. 20140604			B.1.1	GR	6
hCoV-19/Japan/PG-0573/2020	EPI_ISL_480216	2020-04-09	Asia / Japan / Kansai	Human	Original	Pharyngeal swab		Illumina NextSeq500	SKESA v. 2.3.0			B.1.1	GR	6
hCoV-19/Japan/PG-0591/2020	EPI_ISL_480223	2020-04-04	Asia / Japan / Kanto	Human	Original	Pharyngeal swab		Illumina NextSeq500	SKESA v. 2.3.0			B.1.1	GR	6
hCoV-19/Japan/PG-0186/2020	EPI_ISL_480227	2020-03-16	Asia / Japan / Kanto	Human	Original	Pharyngeal swab		Illumina iSeq	A5-miseq v. 20140604	Gap of 4 nucleotide(s) found at refpos 27620 (FRAMESHIFT). Gap of 4 nucleotides when compared to the reference sequence. NS7a is missing. NS7a is missing.	warn	A	S	6
hCoV-19/India/KA-nimh-14709/2020	EPI_ISL_486405	2020-05-10	Asia / India / Karnataka	Human	Original			Oxford Nanopore Technology MinION	Minimap2 (plugin Geneious PrimeÃ‚Â® 2020.0.3)	Stretches of NNNs (3.19% of overall sequence).	warn	A	S	6
hCoV-19/Singapore/643/2020	EPI_ISL_493403	2020-04-20	Asia / Singapore	Human	Original			Illumina MiSeq		Stretches of NNNs (1.87% of overall sequence).	warn	B.6	O	6
hCoV-19/Singapore/644/2020	EPI_ISL_493404	2020-05-14	Asia / Singapore	Human	Original			Illumina MiSeq		Stretches of NNNs (1.67% of overall sequence).	warn	B.6	O	6
hCoV-19/Singapore/655/2020	EPI_ISL_493415	2020-03-29	Asia / Singapore	Human	Original			Illumina MiSeq				B.6	O	6
hCoV-19/Singapore/657/2020	EPI_ISL_493417	2020-03-29	Asia / Singapore	Human	Original			Illumina MiSeq				B.6	O	6
hCoV-19/Singapore/663/2020	EPI_ISL_493423	2020-04-14	Asia / Singapore	Human	Original			Illumina MiSeq				B.6	O	6
hCoV-19/Singapore/665/2020	EPI_ISL_493425	2020-03-26	Asia / Singapore	Human	Original			Illumina MiSeq				B.6	O	6
hCoV-19/Taiwan/NCKUH-008/2020	EPI_ISL_494747	2020-03-23	Asia / Taiwan	Human	Vero E6 P1	Nasal Swab		Illumina MiSeq		Gap of 1 nucleotide(s) found at refpos 27386 (FRAMESHIFT). Insertion of 75 nucleotides when compared to the reference sequence. Gap of 1 nucleotides when compared to the reference sequence.	warn	B.2.1	V	6
hCoV-19/India/GJ-GBRC314/2020	EPI_ISL_495070	2020-06-17	Asia / India / Gujarat / Choryasi	Human	Original			Ion Torrent	CLC Genomics Workbench 12			B.1	G	6
hCoV-19/India/GJ-GBRC315a/2020	EPI_ISL_495071	2020-06-17	Asia / India / Gujarat / Kamrej	Human	Original			Ion Torrent	CLC Genomics Workbench 12			B.1	GH	6
hCoV-19/India/GJ-GBRC318a/2020	EPI_ISL_495075	2020-06-17	Asia / India / Gujarat / Surat	Human	Original			Ion Torrent	CLC Genomics Workbench 12			B.1	G	6
hCoV-19/India/GJ-GBRC318b/2020	EPI_ISL_495076	2020-06-17	Asia / India / Gujarat / Surat	Human	Original			Ion Torrent	CLC Genomics Workbench 12			B.1	GH	6
hCoV-19/India/GJ-GBRC320/2020	EPI_ISL_495078	2020-06-17	Asia / India / Gujarat / Surat	Human	Original			Ion Torrent	CLC Genomics Workbench 12			B.1	G	6
hCoV-19/South Korea/KCDC07/2020	EPI_ISL_412871	2020-01-31	Asia / South Korea / Seoul	Human	Vero E6 P1			Illumina Miseq	MEGAHIT v1.2.4			A	S	6
hCoV-19/South Korea/KCDC24/2020	EPI_ISL_412873	2020-02-06	Asia / South Korea / Chungcheongnam-do	Human	Original	Throat swab		Illumina Miseq	MEGAHIT v1.2.4			A	S	6
hCoV-19/Hong Kong/CUHK2/2020	EPI_ISL_416315	2020-02-19	Asia / Hong Kong	Human	Original	Upper Resp NPS		Illumina	HISAT2	Stretches of NNNs (3.51% of overall sequence). NS7b without BLAST coverage.	warn	B.2	O	6
hCoV-19/Shanghai/SH0022/2020	EPI_ISL_416331	2020-01-30	Asia / China / Shanghai	Human	Original	Oro-pharyngeal swab	unknown	Illumina Miseq	MEGAHIT v1.2.9			B.4	O	6
hCoV-19/Shanghai/SH0023/2020	EPI_ISL_416332	2020-01-30	Asia / China / Shanghai	Human	Original	Sputum	unknown	Illumina Miseq	MEGAHIT v1.2.9			B.4	O	6
hCoV-19/Shanghai/SH0026/2020	EPI_ISL_416335	2020-02-02	Asia / China / Shanghai	Human	Original	Sputum	unknown	Illumina Miseq	MEGAHIT v1.2.9			A	S	6
hCoV-19/Shanghai/SH0035/2020	EPI_ISL_416344	2020-01-30	Asia / China / Shanghai	Human	Original	Sputum	unknown	Illumina Miseq	MEGAHIT v1.2.9	Stretches of NNNs (2.21% of overall sequence).	warn	A	S	6
hCoV-19/Shanghai/SH0041/2020	EPI_ISL_416350	2020-01-29	Asia / China / Shanghai	Human	Original	Sputum	unknown	Illumina Miseq	MEGAHIT v1.2.9			A	S	6
hCoV-19/Shanghai/SH0047/2020	EPI_ISL_416355	2020-02-04	Asia / China / Shanghai	Human	Original	Sputum	unknown	Illumina Miseq	MEGAHIT v1.2.9			B	L	6
hCoV-19/Shanghai/SH0058/2020	EPI_ISL_416365	2020-01-30	Asia / China / Shanghai	Human	Original	Sputum	unknown	Illumina Miseq	MEGAHIT v1.2.9			B	L	6
hCoV-19/Shanghai/SH0059/2020	EPI_ISL_416366	2020-01-30	Asia / China / Shanghai	Human	Original	Sputum	unknown	Illumina Miseq	MEGAHIT v1.2.9			A	S	6
hCoV-19/Shanghai/SH0068/2020	EPI_ISL_416371	2020-02-05	Asia / China / Shanghai	Human	Original	Sputum	unknown	Illumina Miseq	MEGAHIT v1.2.9	Long stretches of NNNs (7.09% of overall sequence).	lowco	B	O	6
hCoV-19/Shanghai/SH0070/2020	EPI_ISL_416373	2020-02-07	Asia / China / Shanghai	Human	Original	Sputum	unknown	Illumina Miseq	MEGAHIT v1.2.9			B.4	O	6
hCoV-19/Shanghai/SH0104/2020	EPI_ISL_416395	2020-02-09	Asia / China / Shanghai	Human	Original	Sputum	unknown	Illumina Miseq	MEGAHIT v1.2.9	Long stretches of NNNs (9.54% of overall sequence).	lowco	B	O	6
hCoV-19/Taiwan/CGMH-CGU-12/2020	EPI_ISL_417525	2020-03-14	Asia / Taiwan / Taoyuan	Human	LLC-MK2	Throat swab		Illumina Miseq, assembled sequences	SPAdes Version 3.13.1			B.1.1	GR	6
hCoV-19/United Arab Emirates/L0484/2020	EPI_ISL_435123	2020-03-12	Asia / United Arab Emirates	Human	Original			Illumina Novaseq				B.1	GH	6
hCoV-19/United Arab Emirates/L1758/2020	EPI_ISL_435129	2020-03-10	Asia / United Arab Emirates	Human	Original			Illumina Novaseq				B.1	GH	6
hCoV-19/United Arab Emirates/L2185/2020	EPI_ISL_435130	2020-03-12	Asia / United Arab Emirates	Human	Original			Illumina Novaseq				B.1	GH	6
hCoV-19/United Arab Emirates/L3779/2020	EPI_ISL_435132	2020-03-15	Asia / United Arab Emirates	Human	Original			Illumina Novaseq				B.1.1	GR	6
hCoV-19/United Arab Emirates/L6599/2020	EPI_ISL_435138	2020-02-25	Asia / United Arab Emirates	Human	Original			Illumina Novaseq				B	L	6
hCoV-19/United Arab Emirates/L7356/2020	EPI_ISL_435140	2020-03-12	Asia / United Arab Emirates	Human	Original			Illumina Novaseq				B.1	G	6
hCoV-19/Vietnam/VNHN_0300/2020	EPI_ISL_435310	2020-03-09	Asia / Vietnam	Human	Original	Oro-pharyngeal swab		Illumina MiSeq	CLC Genomics Workbench 20.0.3			B.1.1	GR	6
hCoV-19/Vietnam/VNHN_0418/2020	EPI_ISL_435311	2020-03-10	Asia / Vietnam	Human	Original	Oro-pharyngeal swab		Illumina MiSeq	CLC genomics Workbench 20.0.3			B.1.1	GR	6
hCoV-19/India/AP-NCDC-3936/2020	EPI_ISL_436440	2020-04-09	Asia / India / Andhra Pradesh	Human	Original			Nanopore MinION	Reference based			B.6	O	6
hCoV-19/India/DL-NCDC-4208/2020	EPI_ISL_436452	2020-04-14	Asia / India / Delhi	Human	Original			Nanopore MinION	Reference based			B.6	O	6
hCoV-19/India/DL-NCDC-4475/2020	EPI_ISL_436454	2020-04-13	Asia / India / Delhi	Human	Original			Nanopore MinION	Reference based			B.1.87	G	6
hCoV-19/India/MP-NCDC-4859/2020	EPI_ISL_436457	2020-04-20	Asia / India / Madhya Pradesh	Human	Original			Nanopore MinION	Reference based			B.1.87	G	6
hCoV-19/Israel/701002440/2020	EPI_ISL_447301	2020-03-24	Asia / Israel / South Coast District	Human	Original	Naso-pharyngeal swab		Illumina MiSeq	AccuNGS pipeline (BLAST based)			B.1	GH	6
hCoV-19/Israel/701002317/2020	EPI_ISL_447308	2020-03-21	Asia / Israel / South Coast District	Human	Original	Naso-pharyngeal swab		Illumina MiSeq	AccuNGS pipeline (BLAST based)			B.1	GH	6
hCoV-19/Israel/701002313/2020	EPI_ISL_447310	2020-03-21	Asia / Israel / South Coast District	Human	Original	Naso-pharyngeal swab		Illumina MiSeq	AccuNGS pipeline (BLAST based)			B.1	GH	6
hCoV-19/Israel/51146355/2020	EPI_ISL_447315	2020-04-04	Asia / Israel / South District	Human	Original	Naso-pharyngeal swab		Illumina MiSeq	AccuNGS pipeline (BLAST based)			B.1	GH	6
hCoV-19/Israel/51145482/2020	EPI_ISL_447316	2020-04-05	Asia / Israel / Tel Aviv District	Human	Original	Naso-pharyngeal swab		Illumina MiSeq	AccuNGS pipeline (BLAST based)			B.1	GH	6
hCoV-19/Israel/51141121/2020	EPI_ISL_447320	2020-03-22	Asia / Israel / South District	Human	Original	Naso-pharyngeal swab		Illumina MiSeq	AccuNGS pipeline (BLAST based)			B.1	GH	6
hCoV-19/Israel/51140539/2020	EPI_ISL_447323	2020-03-19	Asia / Israel / South District	Human	Original	Naso-pharyngeal swab		Illumina MiSeq	AccuNGS pipeline (BLAST based)			B.1.1	GR	6
hCoV-19/Israel/51140271/2020	EPI_ISL_447326	2020-03-18	Asia / Israel / South Coast District	Human	Original	Naso-pharyngeal swab		Illumina MiSeq	AccuNGS pipeline (BLAST based)	Stretches of NNNs (2.58% of overall sequence).	warn	B.1	GH	6
hCoV-19/Israel/2086045/2020	EPI_ISL_447375	2020-04-01	Asia / Israel / Jerusalem District	Human	Original	Naso-pharyngeal swab		Illumina MiSeq	AccuNGS pipeline (BLAST based)			B.1	GH	6
hCoV-19/Israel/2047772/2020	EPI_ISL_447385	2020-03-30	Asia / Israel / North District	Human	Original	Naso-pharyngeal swab		Illumina MiSeq	AccuNGS pipeline (BLAST based)			B.1	GH	6
hCoV-19/Israel/2047604/2020	EPI_ISL_447388	2020-03-29	Asia / Israel / North District	Human	Original	Naso-pharyngeal swab		Illumina MiSeq	AccuNGS pipeline (BLAST based)			B.1	GH	6
hCoV-19/Israel/2046548/2020	EPI_ISL_447403	2020-04-01	Asia / Israel / North District	Human	Original	Naso-pharyngeal swab		Illumina MiSeq	AccuNGS pipeline (BLAST based)			B.1	GH	6
hCoV-19/Israel/2023922/2020	EPI_ISL_447407	2020-03-17	Asia / Israel / Jerusalem District	Human	Original	Naso-pharyngeal swab		Illumina MiSeq	AccuNGS pipeline (BLAST based)	Stretches of NNNs (1.75% of overall sequence).	warn	B.1	GH	6
hCoV-19/Israel/2023920/2020	EPI_ISL_447408	2020-03-17	Asia / Israel / Jerusalem District	Human	Original	Naso-pharyngeal swab		Illumina MiSeq	AccuNGS pipeline (BLAST based)			B.1	GH	6
hCoV-19/Israel/2020087/2020	EPI_ISL_447409	2020-03-17	Asia / Israel / Jerusalem District	Human	Original	Naso-pharyngeal swab		Illumina MiSeq	AccuNGS pipeline (BLAST based)			B.1.1	GR	6
hCoV-19/Israel/2020068/2020	EPI_ISL_447413	2020-03-17	Asia / Israel / Jerusalem District	Human	Original	Naso-pharyngeal swab		Illumina MiSeq	AccuNGS pipeline (BLAST based)	Stretches of NNNs (1.06% of overall sequence).	warn	B.1	GH	6
hCoV-19/Israel/13077711/2020	EPI_ISL_447428	2020-04-03	Asia / Israel / Tel Aviv District	Human	Original	Naso-pharyngeal swab		Illumina MiSeq	AccuNGS pipeline (BLAST based)			B.1.1	GR	6
hCoV-19/Israel/13077562/2020	EPI_ISL_447430	2020-04-03	Asia / Israel / Tel Aviv District	Human	Original	Naso-pharyngeal swab		Illumina MiSeq	AccuNGS pipeline (BLAST based)			B.1	GH	6
hCoV-19/Israel/13077383/2020	EPI_ISL_447439	2020-04-02	Asia / Israel / Jerusalem District	Human	Original	Naso-pharyngeal swab		Illumina MiSeq	AccuNGS pipeline (BLAST based)	Stretches of NNNs (1.22% of overall sequence).	warn	B.1	G	6
hCoV-19/Israel/13077377/2020	EPI_ISL_447440	2020-04-02	Asia / Israel / Tel Aviv District	Human	Original	Naso-pharyngeal swab		Illumina MiSeq	AccuNGS pipeline (BLAST based)			B.1	GH	6
hCoV-19/Israel/13075914/2020	EPI_ISL_447441	2020-03-30	Asia / Israel / Tel Aviv District	Human	Original	Naso-pharyngeal swab		Illumina MiSeq	AccuNGS pipeline (BLAST based)			B.1.1	GR	6
hCoV-19/Israel/13075882/2020	EPI_ISL_447442	2020-03-30	Asia / Israel / Tel Aviv District	Human	Original	Naso-pharyngeal swab		Illumina MiSeq	AccuNGS pipeline (BLAST based)			B.1.1	GR	6
hCoV-19/Vietnam/HCMC-05004/2020	EPI_ISL_450738	2020-03-27	Asia / Vietnam / Ho Chi Minh City	Human	Original	Nasal and throat swab		Illumina MiSeq, Sanger	Geneious Prime 2019.2.1			B.1	GH	6
hCoV-19/Vietnam/HCMC-35019/2020	EPI_ISL_450743	2020-03-24	Asia / Vietnam / Ho Chi Minh City	Human	Original	Nasal and throat swab		Illumina MiSeq, Sanger	Geneious Prime 2019.2.1			A.1	S	6
hCoV-19/Vietnam/HCMC-35020/2020	EPI_ISL_450744	2020-03-25	Asia / Vietnam / Ho Chi Minh City	Human	Original	Nasal and throat swab		Illumina MiSeq, Sanger	Geneious Prime 2019.2.1			B.1	GH	6
hCoV-19/Vietnam/HCMC-35021/2020	EPI_ISL_450745	2020-03-26	Asia / Vietnam / Ho Chi Minh City	Human	Original	Nasal and throat swab		Illumina MiSeq, Sanger	Geneious Prime 2019.2.1			B.1	GH	6
hCoV-19/India/WB-S4/2020	EPI_ISL_455640	2020-03-27	Asia / India / West Bengal / East Medinipur	Human	Original			Illumina Miseq	CLC Genomics Workbench 20			B.1	G	6
hCoV-19/India/WB-S9/2020	EPI_ISL_455642	2020-04-02	Asia / India / West Bengal / East Medinipur	Human	Original			Illumina Miseq	CLC Genomics Workbench 20	[X] Long stretches of NNNs (5.05% of overall sequence).	alert	B.6	O	6
hCoV-19/India/WB-S15/2020	EPI_ISL_455645	2020-04-03	Asia / India / West Bengal / Kolkata	Human	Original			Illumina Hiseq 2500	Illumina BaseSpace DRAGEN RNA Pathogen Detection v3.5.13			A	S	6
hCoV-19/India/WB-S18/2020	EPI_ISL_455648	2020-04-20	Asia / India / West Bengal / Kolkata	Human	Original			Illumina Hiseq 2500	Illumina BaseSpace DRAGEN RNA Pathogen Detection v3.5.13			B.1.95	G	6
hCoV-19/India/WB-S33/2020	EPI_ISL_455662	2020-05-02	Asia / India / West Bengal / Howrah	Human	Original			Illumina Hiseq 2500	Illumina BaseSpace DRAGEN RNA Pathogen Detection v3.5.13			B.1	G	6
hCoV-19/India/WB-S34/2020	EPI_ISL_455663	2020-05-02	Asia / India / West Bengal / South 24 Parganas	Human	Original			Illumina Hiseq 2500	Illumina BaseSpace DRAGEN RNA Pathogen Detection v3.5.13			B.1	G	6
hCoV-19/India/WB-S52/2020	EPI_ISL_455672	2020-05-03	Asia / India / West Bengal / North 24 Parganas	Human	Original			Illumina Hiseq 2500	Illumina BaseSpace DRAGEN RNA Pathogen Detection v3.5.13			B.1	G	6
hCoV-19/Zhejiang/OS4/2020	EPI_ISL_455693	2020-03-24	Asia / China / Zhejiang	Human	unknown			Illumina	Geneious v. 11.1.5			B.1.1	GR	6
hCoV-19/Vietnam/VNHN_1099/2020	EPI_ISL_455695	2020-03-18	Asia / Vietnam / Hanoi	Human	Original	Oro-pharyngeal swab		Illumina Miseq	CLC Genomics Workbench 20.0.3			B.1.1	GR	6
hCoV-19/Vietnam/VNHN_1226/2020	EPI_ISL_455698	2020-03-19	Asia / Vietnam / Hanoi	Human	Original	Oro-pharyngeal swab		Illumina Miseq	CLC Genomics Workbench 20.0.3			B.1.1	GR	6
hCoV-19/Vietnam/VNHN_1492/2020	EPI_ISL_455699	2020-03-21	Asia / Vietnam / Hanoi	Human	Original	Oro-pharyngeal swab		Illumina Miseq	CLC Genomics Workbench 20.0.3			B.1.1	GR	6
hCoV-19/Thailand/Bangkok-CONI-0107/2020	EPI_ISL_455910	2020-03-11	Asia / Thailand / Bangkok	Human	Original			Illumina Miseq, 2 x 250bp paired end reads, ARTIC V3, Nextera Flex prep	Mapping with bwa v0.7.17, consensus calls from Ivar v1.2.2			B.6	O	6
hCoV-19/Thailand/Bangkok-CONI-0116/2020	EPI_ISL_455918	2020-03-12	Asia / Thailand / Bangkok	Human	Original			Illumina Miseq, 2 x 250bp paired end reads, ARTIC V3, Nextera Flex prep	Mapping with bwa v0.7.17, consensus calls from Ivar v1.2.2	Stretches of NNNs (1.06% of overall sequence).	warn	B.1.1	GR	6
hCoV-19/Thailand/Bangkok-CONI-0126/2020	EPI_ISL_455920	2020-03-12	Asia / Thailand / Bangkok	Human	Original			Illumina Miseq, 2 x 250bp paired end reads, ARTIC V3, Nextera Flex prep	Mapping with bwa v0.7.17, consensus calls from Ivar v1.2.2	Stretches of NNNs (1.55% of overall sequence).	warn	B.1.5	G	6
hCoV-19/Thailand/Bangkok-CONI-0133/2020	EPI_ISL_455927	2020-03-13	Asia / Thailand / Bangkok	Human	Original			Illumina Miseq, 2 x 250bp paired end reads, ARTIC V3, Nextera Flex prep	Mapping with bwa v0.7.17, consensus calls from Ivar v1.2.2			B.6	O	6
hCoV-19/Thailand/Bangkok-CONI-0149/2020	EPI_ISL_455943	2020-03-15	Asia / Thailand / Bangkok	Human	Original			Illumina Miseq, 2 x 250bp paired end reads, ARTIC V3, Nextera Flex prep	Mapping with bwa v0.7.17, consensus calls from Ivar v1.2.2			B.1	GH	6
hCoV-19/Thailand/Bangkok-CONI-0094/2020	EPI_ISL_458023	2020-03-28	Asia / Thailand / Bangkok	Human	Original			Illumina Miseq, 2 x 250bp paired end reads, ARTIC V3, Nextera Flex prep	Mapping with bwa v0.7.17, consensus calls from Ivar v1.2.2	Stretches of NNNs (2.16% of overall sequence).	warn	B.1	GH	6
hCoV-19/Thailand/Bangkok-CONI-0096/2020	EPI_ISL_458025	2020-03-31	Asia / Thailand / Bangkok	Human	Original			Illumina Miseq, 2 x 250bp paired end reads, ARTIC V3, Nextera Flex prep	Mapping with bwa v0.7.17, consensus calls from Ivar v1.2.2	Stretches of NNNs (4.97% of overall sequence).	warn	B.1	G	6
hCoV-19/India/TN-CCMB-C8/2020	EPI_ISL_458032	2020-04-27	Asia / India / Tamil Nadu / Chennai	Human	Original	Naso-pharyngeal swab/Oro-pharyngeal swab		Illumina NovaSeq 6000	Reference based			B.1.1	GR	6
hCoV-19/India/GJ-GBRC146a/2020	EPI_ISL_458106	2020-05-16	Asia / India / Gujarat / Himatnagar	Human	Original			Ion Torrent	CLC Genomics Workbench 12			B.1	G	6
hCoV-19/India/GJ-GBRC147/2020	EPI_ISL_458108	2020-05-16	Asia / India / Gujarat / Khedbrahma	Human	Original			Ion Torrent	CLC Genomics Workbench 12			B.1.80	G	6
hCoV-19/India/GJ-GBRC153a/2020	EPI_ISL_461481	2020-04-27	Asia / India / Gujarat / Rajkot	Human	Original			Ion Torrent	CLC Genomics Workbench 12			B.1.80	G	6
hCoV-19/India/GJ-GBRC153b/2020	EPI_ISL_461482	2020-04-27	Asia / India / Gujarat / Rajkot	Human	Original			Ion Torrent	CLC Genomics Workbench 12			A	S	6
hCoV-19/India/GJ-GBRC154/2020	EPI_ISL_461483	2020-05-27	Asia / India / Gujarat / Ahmedabad	Human	Original			Ion Torrent	CLC Genomics Workbench 12			B.1.80	G	6
hCoV-19/India/GJ-GBRC159b/2020	EPI_ISL_461490	2020-05-27	Asia / India / Gujarat / Ahmedabad	Human	Original			Ion Torrent	CLC Genomics Workbench 12			B.1	G	6
hCoV-19/Bangladesh/BCSIR-NILMRC-076/2020	EPI_ISL_466644	2020-06-01	Asia / Bangladesh / Dhaka / Dhaka / Uttara	Human	Original	Nasopharyngeal Swab		Illumina Nextseq 550	NextSeq (TM) Control Software v4			B.1.1.25	GR	6
hCoV-19/Israel/CVL-n-6051/2020	EPI_ISL_474961	2020-04-09	Asia / Israel / Ashdod	Human	Original	Oro-pharyngeal swab		Illumina NextSeq	BWA			B.1.1	GR	6
hCoV-19/Bangladesh/CHRF-0023/2020	EPI_ISL_477133	2020-06-12	Asia / Bangladesh	Human	Original			iSeq100				B.1.1.25	GR	6
hCoV-19/Bangladesh/CHRF-0025/2020	EPI_ISL_477135	2020-06-14	Asia / Bangladesh	Human	Original			iSeq100				B.1.1.25	GR	6
hCoV-19/Singapore/470/2020	EPI_ISL_477170	2020-02-16	Asia / Singapore	Human	Original			Nanopore				B	O	6
hCoV-19/Singapore/481/2020	EPI_ISL_477171	2020-03-16	Asia / Singapore	Human	Original			Nanopore				B.1.5	G	6
hCoV-19/Singapore/488/2020	EPI_ISL_477182	2020-04-13	Asia / Singapore	Human	Original			Nanopore				B.6	O	6
hCoV-19/Singapore/489/2020	EPI_ISL_477184	2020-04-13	Asia / Singapore	Human	Original			Nanopore				B.6	O	6
hCoV-19/Singapore/522/2020	EPI_ISL_479600	2020-04-15	Asia / Singapore	Human	Original			Illumina MiSeq				B.6	O	6
hCoV-19/Singapore/524/2020	EPI_ISL_479602	2020-04-14	Asia / Singapore	Human	Original			Illumina MiSeq				B.6	O	6
hCoV-19/Japan/PG-0009/2020	EPI_ISL_479796	2020-02-01	Asia / Japan / HokurikuShinsyu	Human	Original	Pharyngeal swab		Illumina NextSeq500	SKESA v. 2.3.0			B.1	GH	6
hCoV-19/Japan/PG-0197/2020	EPI_ISL_479902	2020-03-20	Asia / Japan / Kanto	Human	Original	Pharyngeal swab		Illumina NextSeq500	SKESA v. 2.3.0			B.1.1	GR	6
hCoV-19/Japan/PG-0200/2020	EPI_ISL_479903	2020-03-07	Asia / Japan / Kansai	Human	Original	Pharyngeal swab		Illumina NextSeq500	SKESA v. 2.3.0			A	S	6
hCoV-19/Japan/PG-0204/2020	EPI_ISL_479905	2020-03-11	Asia / Japan / Kansai	Human	Original	Pharyngeal swab		Illumina NextSeq500	SKESA v. 2.3.0			A	S	6
hCoV-19/Japan/PG-0205/2020	EPI_ISL_479906	2020-03-11	Asia / Japan / Kansai	Human	Original	Pharyngeal swab		Illumina NextSeq500	SKESA v. 2.3.0			A	S	6
hCoV-19/Japan/PG-0207/2020	EPI_ISL_479907	2020-03-11	Asia / Japan / Kansai	Human	Original	Pharyngeal swab		Illumina NextSeq500	SKESA v. 2.3.0			A	S	6
hCoV-19/Japan/PG-0208/2020	EPI_ISL_479908	2020-03-18	Asia / Japan / Kansai	Human	Original	Pharyngeal swab		Illumina NextSeq500	SKESA v. 2.3.0			A	S	6
hCoV-19/Japan/PG-0209/2020	EPI_ISL_479909	2020-03-19	Asia / Japan / Kansai	Human	Original	Pharyngeal swab		Illumina NextSeq500	SKESA v. 2.3.0			A	S	6
hCoV-19/Japan/PG-0210/2020	EPI_ISL_479910	2020-03-19	Asia / Japan / Kansai	Human	Original	Pharyngeal swab		Illumina NextSeq500	SKESA v. 2.3.0			A	S	6
hCoV-19/Japan/PG-0211/2020	EPI_ISL_479911	2020-03-20	Asia / Japan / Kansai	Human	Original	Pharyngeal swab		Illumina NextSeq500	SKESA v. 2.3.0			B.1.5	G	6
hCoV-19/Japan/PG-0212/2020	EPI_ISL_479912	2020-03-21	Asia / Japan / Kansai	Human	Original	Pharyngeal swab		Illumina NextSeq500	SKESA v. 2.3.0			A	S	6
hCoV-19/Japan/PG-0221/2020	EPI_ISL_479920	2020-03-09	Asia / Japan / Kanto	Human	Original	Pharyngeal swab		Illumina NextSeq500	A5-miseq v. 20140604			A	S	6
hCoV-19/Japan/PG-0230/2020	EPI_ISL_479926	2020-03-14	Asia / Japan / Kansai	Human	Original	Pharyngeal swab		Illumina NextSeq500	SKESA v. 2.3.0			A	S	6
hCoV-19/Japan/PG-0241/2020	EPI_ISL_479932	2020-03-13	Asia / Japan / Kanto	Human	Original	Pharyngeal swab		Illumina NextSeq500	A5-miseq v. 20140604			A	S	6
hCoV-19/Japan/PG-0247/2020	EPI_ISL_479935	2020-03-18	Asia / Japan / Kanto	Human	Original	Pharyngeal swab		Illumina NextSeq500	SKESA v. 2.3.0			B.1.1	GR	6
hCoV-19/Japan/PG-0256/2020	EPI_ISL_479941	2020-03-21	Asia / Japan / Kanto	Human	Original	Pharyngeal swab		Illumina NextSeq500	SKESA v. 2.3.0	[I] Gap of 3 nucleotides when compared to the reference sequence.	info	B	L	6
hCoV-19/Japan/PG-0261/2020	EPI_ISL_479945	2020-03-01	Asia / Japan / Kansai	Human	Original	Pharyngeal swab		Illumina NextSeq500	A5-miseq v. 20140604			A	S	6
hCoV-19/Japan/PG-0263/2020	EPI_ISL_479947	2020-03-01	Asia / Japan / Kansai	Human	Original	Pharyngeal swab		Illumina NextSeq500	A5-miseq v. 20140604			A	S	6
hCoV-19/Japan/PG-0268/2020	EPI_ISL_479951	2020-03-01	Asia / Japan / Kansai	Human	Original	Pharyngeal swab		Illumina NextSeq500	A5-miseq v. 20140604			A	S	6
hCoV-19/Japan/PG-0271/2020	EPI_ISL_479953	2020-03-01	Asia / Japan / Kansai	Human	Original	Pharyngeal swab		Illumina NextSeq500	SKESA v. 2.3.0			A	S	6
hCoV-19/Japan/PG-0272/2020	EPI_ISL_479954	2020-03-01	Asia / Japan / Kansai	Human	Original	Pharyngeal swab		Illumina NextSeq500	SKESA v. 2.3.0			A	S	6
hCoV-19/Japan/PG-0274/2020	EPI_ISL_479955	2020-03-01	Asia / Japan / Kansai	Human	Original	Pharyngeal swab		Illumina NextSeq500	SKESA v. 2.3.0			A	S	6
hCoV-19/Japan/PG-0275/2020	EPI_ISL_479956	2020-03-01	Asia / Japan / Kansai	Human	Original	Pharyngeal swab		Illumina NextSeq500	SKESA v. 2.3.0			A	S	6
hCoV-19/Japan/PG-0281/2020	EPI_ISL_479961	2020-03-19	Asia / Japan / Kanto	Human	Original	Pharyngeal swab		Illumina NextSeq500	A5-miseq v. 20140604			B.1.1	GR	6
hCoV-19/Japan/PG-0287/2020	EPI_ISL_479966	2020-03-01	Asia / Japan / Kansai	Human	Original	Pharyngeal swab		Illumina NextSeq500	SKESA v. 2.3.0			B.1.1	GR	6
hCoV-19/Japan/PG-0289/2020	EPI_ISL_479967	2020-03-18	Asia / Japan / HokurikuShinsyu	Human	Original	Pharyngeal swab		Illumina NextSeq500	SKESA v. 2.3.0			B.1.1	GR	6
hCoV-19/Japan/PG-0294/2020	EPI_ISL_479971	2020-03-26	Asia / Japan / HokurikuShinsyu	Human	Original	Pharyngeal swab		Illumina NextSeq500	SKESA v. 2.3.0			B.1.1	GR	6
hCoV-19/Japan/PG-0295/2020	EPI_ISL_479972	2020-03-27	Asia / Japan / HokurikuShinsyu	Human	Original	Pharyngeal swab		Illumina NextSeq500	A5-miseq v. 20140604			B.1.1	GR	6
hCoV-19/Japan/PG-0296/2020	EPI_ISL_479973	2020-03-27	Asia / Japan / HokurikuShinsyu	Human	Original	Pharyngeal swab		Illumina NextSeq500	SKESA v. 2.3.0			B.1.1	GR	6
hCoV-19/Japan/PG-0297/2020	EPI_ISL_479974	2020-03-28	Asia / Japan / HokurikuShinsyu	Human	Original	Pharyngeal swab		Illumina NextSeq500	SKESA v. 2.3.0			B.1.1	GR	6
hCoV-19/Japan/PG-0300/2020	EPI_ISL_479976	2020-03-28	Asia / Japan / HokurikuShinsyu	Human	Original	Pharyngeal swab		Illumina NextSeq500	SKESA v. 2.3.0			B.1.1	GR	6
hCoV-19/Japan/PG-0301/2020	EPI_ISL_479977	2020-03-29	Asia / Japan / HokurikuShinsyu	Human	Original	Pharyngeal swab		Illumina NextSeq500	SKESA v. 2.3.0			B.1.1	GR	6
hCoV-19/Japan/PG-0302/2020	EPI_ISL_479978	2020-03-29	Asia / Japan / HokurikuShinsyu	Human	Original	Pharyngeal swab		Illumina NextSeq500	SKESA v. 2.3.0			B.1.1	GR	6
hCoV-19/Japan/PG-0310/2020	EPI_ISL_479985	2020-03-24	Asia / Japan / Kanto	Human	Original	Pharyngeal swab		Illumina NextSeq500	A5-miseq v. 20140604			B.1.1	GR	6
hCoV-19/Japan/PG-0313/2020	EPI_ISL_479988	2020-03-28	Asia / Japan / Kansai	Human	Original	Pharyngeal swab		Illumina NextSeq500	SKESA v. 2.3.0			B.1.1	GR	6
hCoV-19/Japan/PG-0314/2020	EPI_ISL_479989	2020-03-28	Asia / Japan / Kansai	Human	Original	Pharyngeal swab		Illumina NextSeq500	SKESA v. 2.3.0			B.1.1	GR	6
hCoV-19/Japan/PG-0315/2020	EPI_ISL_479990	2020-03-23	Asia / Japan / Kyusyu	Human	Original	Pharyngeal swab		Illumina iSeq	A5-miseq v. 20140604			B.1.1	GR	6
hCoV-19/Singapore/480/2020	EPI_ISL_492978	2020-03-15	Asia / Singapore	Human	Original			Nanopore				B.1	GH	6
hCoV-19/Hong Kong/HKU-200723-019/2020	EPI_ISL_497786	2020-03-19	Asia / Hong Kong	Human	Original	Nasopharyngeal Swab+Throat Swab		Nanopore MinION				B.1.1	GR	6
hCoV-19/Malaysia/3499/2020	EPI_ISL_501205	2020-03-30	Asia / Malaysia / Kuala Lumpur	Human	Original	Nasopharyngeal / Throat Swab		Illumina iSeq	Geneious Prime 2020.1			B.6	O	6
hCoV-19/Malaysia/3605/2020	EPI_ISL_501206	2020-03-31	Asia / Malaysia / Kuala Lumpur	Human	Original	Nasopharyngeal / Throat Swab		Illumina iSeq	Geneious Prime 2020.1			B.2	V	6
hCoV-19/Malaysia/9857/2020	EPI_ISL_501227	2020-03-21	Asia / Malaysia / Kuala Lumpur	Human	Original	Nasopharyngeal / Throat Swab		Illumina iSeq	Geneious Prime 2020.1			B.6	O	6
hCoV-19/Guangdong/DG-S9-P0045/2020	EPI_ISL_413868	2020-02-28	Asia / China / Guangdong	Human	Original			multiplex-pcr_nanopore	ARTIC pipeline (minimap2+medaka)	Long stretches of NNNs (8.34% of overall sequence). NSP11 without BLAST coverage.	alert	B	L	6
hCoV-19/Guangdong/SZ-N128-P0057/2020	EPI_ISL_413897	2020-02-28	Asia / China / Guangdong	Human	Original			Multiplex-pcr_nanopore	ARTIC pipeline (minimap2+medaka)	Long stretches of NNNs (12.24% of overall sequence). NSP11 without BLAST coverage.	alert	B.1.1	S	6
hCoV-19/Pakistan/Gilgit1/2020	EPI_ISL_417444	2020-03-04	Asia / Pakistan / Gilgit	Human	unknown	Throat Swab		Sanger dideoxy sequencing				B.4	O	6
hCoV-19/Taiwan/TSGH-07/2020	EPI_ISL_427394	2020-03-22	Asia / Taiwan / New Taipei City	Human	Original							B.1	G	6
hCoV-19/Sri Lanka/COV91/2020	EPI_ISL_428672	2020-03-19	Asia / Sri Lanka	Human	Original	Sputum		Illumina	Dragen RNA pathogen detection 3.5.8			B.1	G	6
hCoV-19/Jordan/SR-036/2020	EPI_ISL_429996	2020-03-23	Asia / Jordan / Amman	Human	Original	Nasopharyngeal swab		Illumina	iVar 1.2			B.1	G	6
hCoV-19/Jordan/SR-039/2020	EPI_ISL_429998	2020-03-28	Asia / Jordan / Amman	Human	Original	Nasopharyngeal swab		Illumina	iVar 1.2			A.5	O	6
hCoV-19/India/WB-S3/2020	EPI_ISL_430464	2020-03-21	Asia / India / West Bengal / Kolkata	Human	Original			Illumina Miseq	Illumina BaseSpace DRAGEN RNA Pathogen Detection v3.5.9			B.1.1	GR	6
hCoV-19/India/WB-S5/2020	EPI_ISL_430465	2020-03-28	Asia / India / West Bengal / Darjeeling	Human	Original			Illumina Miseq	Illumina BaseSpace DRAGEN RNA Pathogen Detection v3.5.9			B.1.1	GR	6
hCoV-19/India/WB-S6/2020	EPI_ISL_430466	2020-03-26	Asia / India / West Bengal / Tehatta	Human	Original			Illumina Miseq	Illumina BaseSpace DRAGEN RNA Pathogen Detection v3.5.9			B.1.11	G	6
hCoV-19/India/WB-S2/2020	EPI_ISL_430468	2020-03-21	Asia / India / West Bengal / Kolkata	Human	Original			Illumina Miseq	Illumina BaseSpace DRAGEN RNA Pathogen Detection v3.5.9			B.1.1	GR	6
hCoV-19/Jordan/SR-084/2020	EPI_ISL_434516	2020-03-16	Asia / Jordan / Amman	Human	Original	Nasopharyngeal swab		Illumina	iVar 1.2	[I] Gap of 3 nucleotides when compared to the reference sequence.	info	B.2.1	O	6
hCoV-19/India/UP-NCDC-02321/2020	EPI_ISL_435100	2020-03-29	Asia / India / Uttar Pradesh	Human	Original			Nanopore MinION	Reference based			B.6	O	6
hCoV-19/Israel/CVL-n6196/2020	EPI_ISL_435286	2020-03-01	Asia / Israel	Human	Original	Oro-pharyngeal swab		Illumina MiSeq	bwa mem			B.1	GH	6
hCoV-19/Israel/CVL-nL6/2020	EPI_ISL_435291	2020-03-01	Asia / Israel	Human	Original			Illumina MiSeq	bwa mem			B.1	GH	6
hCoV-19/Israel/CVL-nL33/2020	EPI_ISL_435292	2020-03-01	Asia / Israel	Human	Original	Oro-pharyngeal swab		Illumina MiSeq	bwa mem			B.1	GH	6
hCoV-19/India/UP-NCDC-2443/2020	EPI_ISL_436413	2020-03-30	Asia / India / Uttar Pradesh	Human	Original			Nanopore MinION	Reference based			B.1.1	GR	6
hCoV-19/India/AS-NCDC-2525/2020	EPI_ISL_436421	2020-03-31	Asia / India / Assam	Human	Original			Nanopore MinION	Reference based			B.6	O	6
hCoV-19/India/DL-NCDC-3163/2020	EPI_ISL_436424	2020-04-05	Asia / India / Delhi	Human	Original			Nanopore MinION	Reference based			B.6	O	6
hCoV-19/India/DL-NCDC-3230/2020	EPI_ISL_436431	2020-04-05	Asia / India / Delhi	Human	Original			Nanopore MinION	Reference based			B.6	O	6
hCoV-19/India/DL-NCDC-3394/2020	EPI_ISL_436435	2020-04-09	Asia / India / Delhi	Human	Original			Nanopore MinION	Reference based			B.6	O	6
hCoV-19/Saudi Arabia/KAUST-Madinah211/2020	EPI_ISL_437716	2020-04-06	Asia / Saudi Arabia / Madinah	Human	Original			Illumina Novaseq	Amplicon gatk bcftools consensus			B.1	O	6
hCoV-19/Saudi Arabia/KAUST-Makkah229/2020	EPI_ISL_437725	2020-04-06	Asia / Saudi Arabia / Makkah	Human	Original			Illumina Novaseq	Amplicon gatk bcftools consensus			A	S	6
hCoV-19/Saudi Arabia/KAUST-Madinah262/2020	EPI_ISL_437745	2020-03-30	Asia / Saudi Arabia / Madinah	Human	Original			Illumina Novaseq	Amplicon gatk bcftools consensus			B.1.36	O	6
hCoV-19/Saudi Arabia/KAUST-Madinah264/2020	EPI_ISL_437747	2020-03-30	Asia / Saudi Arabia / Madinah	Human	Original			Illumina Novaseq	Amplicon gatk bcftools consensus			B.1	O	6
hCoV-19/Saudi Arabia/KAUST-Jeddah68/2020	EPI_ISL_437756	2020-03-30	Asia / Saudi Arabia / Jeddah	Human	Original			Illumina Novaseq	Amplicon gatk bcftools consensus			B.1.1	GR	6
hCoV-19/Saudi Arabia/KAUST-Jeddah70/2020	EPI_ISL_437757	2020-03-30	Asia / Saudi Arabia / Jeddah	Human	Original			Illumina Novaseq	Amplicon gatk bcftools consensus			A	S	6
hCoV-19/Israel/990430264/2020	EPI_ISL_447259	2020-03-29	Asia / Israel / South Coast District	Human	Original	Naso-pharyngeal swab		Illumina MiSeq	AccuNGS pipeline (BLAST based)	Stretches of NNNs (2.65% of overall sequence).	warn	B.1	GH	6
hCoV-19/Israel/990300691/2020	EPI_ISL_447266	2020-03-31	Asia / Israel / South Coast District	Human	Original	Naso-pharyngeal swab		Illumina MiSeq	AccuNGS pipeline (BLAST based)	Stretches of NNNs (2.66% of overall sequence).	warn	B.1	GH	6
hCoV-19/Israel/990059244/2020	EPI_ISL_447270	2020-03-25	Asia / Israel / South Coast District	Human	Original	Naso-pharyngeal swab		Illumina MiSeq	AccuNGS pipeline (BLAST based)	Long stretches of NNNs (5.89% of overall sequence). NSP11 without BLAST coverage.	alert	B.1	G	6
hCoV-19/Israel/990059237/2020	EPI_ISL_447272	2020-03-25	Asia / Israel / South Coast District	Human	Original	Naso-pharyngeal swab		Illumina MiSeq	AccuNGS pipeline (BLAST based)			B.1	G	6
hCoV-19/Israel/701002681/2020	EPI_ISL_447285	2020-03-27	Asia / Israel / South Coast District	Human	Original	Naso-pharyngeal swab		Illumina MiSeq	AccuNGS pipeline (BLAST based)			B.1	GH	6
hCoV-19/Israel/701002561/2020	EPI_ISL_447288	2020-03-26	Asia / Israel / South Coast District	Human	Original	Naso-pharyngeal swab		Illumina MiSeq	AccuNGS pipeline (BLAST based)			B.1	GH	6
hCoV-19/Israel/701002538/2020	EPI_ISL_447293	2020-03-25	Asia / Israel / South Coast District	Human	Original	Naso-pharyngeal swab		Illumina MiSeq	AccuNGS pipeline (BLAST based)			B.1	GH	6
hCoV-19/Israel/701002504/2020	EPI_ISL_447294	2020-03-25	Asia / Israel / South Coast District	Human	Original	Naso-pharyngeal swab		Illumina MiSeq	AccuNGS pipeline (BLAST based)			B.1	GH	6
hCoV-19/Israel/701002489/2020	EPI_ISL_447295	2020-03-25	Asia / Israel / South Coast District	Human	Original	Naso-pharyngeal swab		Illumina MiSeq	AccuNGS pipeline (BLAST based)			B.1	GH	6
hCoV-19/Israel/701002462/2020	EPI_ISL_447296	2020-03-24	Asia / Israel / South Coast District	Human	Original	Naso-pharyngeal swab		Illumina MiSeq	AccuNGS pipeline (BLAST based)			B.1	GH	6
hCoV-19/Beijing/DT-travelCA01/2020	EPI_ISL_452331	2020-03-12	Asia / China / Beijing	Human	Original	Nasopharynx swab	Patient infected while traveling in USA	Nanopore GridION	Artic Network			B.1	GH	6
hCoV-19/Beijing/DT-travelIT05/2020	EPI_ISL_452334	2020-03-19	Asia / China / Beijing	Human	Original	Nasopharynx swab	Patient infected while traveling in UK	Nanopore GridION	Artic Network			B.1.1	O	6
hCoV-19/Beijing/DT-travelFR02/2020	EPI_ISL_452337	2020-03-24	Asia / China / Beijing	Human	Original	Nasopharynx swab	Patient infected while traveling in France	Nanopore GridION	Artic Network			B	G	6
hCoV-19/Beijing/DT-travelUSA03/2020	EPI_ISL_452340	2020-03-19	Asia / China / Beijing	Human	Original	Nasopharynx swab	Patient infected while traveling in USA	Nanopore GridION	Artic Network			B	G	6
hCoV-19/Beijing/DT-travelES03/2020	EPI_ISL_452345	2020-03-07	Asia / China / Beijing	Human	Original	Nasopharynx swab	Patient infected while traveling in Spain	Nanopore GridION	Artic Network			B.1.5	G	6
hCoV-19/Beijing/DT-travelIT02/2020	EPI_ISL_452353	2020-03-06	Asia / China / Beijing	Human	Original	Nasopharynx swab	Patient infected while traveling in Italy	Nanopore GridION	Artic Network			B.1	G	6
hCoV-19/Guangdong/MZ02/2020	EPI_ISL_454418	2020-02-15	Asia / China / Guangdong / Meizhou	Human	Original	Oronasopharynx		Sanger dideoxy sequencing				A	S	6
hCoV-19/Wuhan/HB-WH5-220/2020	EPI_ISL_454965	2020-02-20	Asia / China / Hubei / Wuhan	Human	Original	Throat swabs		Nanopore MinION	ARTIC			B	L	6
hCoV-19/Wuhan/HB-WHCM-104/2020	EPI_ISL_454989	2020-03-02	Asia / China / Hubei / Wuhan	Human	Original	Throat swabs		Nanopore MinION	ARTIC			A	S	6
hCoV-19/Vietnam/VNHN_1713/2020	EPI_ISL_455701	2020-03-23	Asia / Vietnam / Hanoi	Human	Original	Oro-pharyngeal swab,		Illumina Miseq	CLC Genomics Workbench 20.0.3			B.1.1	GR	6
hCoV-19/Vietnam/VNHN_4189/2020	EPI_ISL_455707	2020-04-02	Asia / Vietnam / Hanoi	Human	Original	Oro-pharyngeal swab		Illumina Miseq	CLC Genomics Workbench 20.0.3			B.1.1	GR	6
hCoV-19/Vietnam/VNHN_4868/2020	EPI_ISL_455710	2020-04-09	Asia / Vietnam / Hanoi	Human	Original	Oro-pharyngeal swab		Illumina Miseq	CLC Genomics Workbench 20.0.3			B.1.1	GR	6
hCoV-19/Vietnam/VNHN_302/2020	EPI_ISL_455715	2020-03-09	Asia / Vietnam / Laocai	Human	Original	Oro-pharyngeal swab		Illumina MiSeq	CLC Genomics Workbench 20.0.3	[W] Gap of 1 nucleotide(s) found at refpos 5514 (FRAMESHIFT). Gap of 1 nucleotides when compared to the reference sequence. %UniqueMutations 0.06%.	warn	B.1.1	GR	6
hCoV-19/India/OR-RMRC104/2020	EPI_ISL_455750	2020-05-06	Asia / India / Odisha	Human	Original			Illumina NextSeq 550	Reference based	Stretches of NNNs (4.46% of overall sequence). NS7b is missing. E is missing.	warn	B.6	L	6
hCoV-19/India/OR-RMRC110/2020	EPI_ISL_455753	2020-05-06	Asia / India / Odisha	Human	Original			Illumina NextSeq 550	Reference based	Stretches of NNNs (3.43% of overall sequence). NS7b is missing. NS6 is missing.	warn	A.7	O	6
hCoV-19/India/OR-RMRC155/2020	EPI_ISL_455756	2020-05-07	Asia / India / Odisha	Human	Original			Illumina NextSeq 550	Reference based	Long stretches of NNNs (7.67% of overall sequence). M is missing. NS6 is missing. E is missing.	alert	B.1	G	6
hCoV-19/India/OR-RMRC94/2020	EPI_ISL_455788	2020-05-04	Asia / India / Odisha	Human	Original			Illumina NextSeq 550	Reference based	Long stretches of NNNs (11.00% of overall sequence). NS7b is missing.	alert	B.6	G	6
hCoV-19/India/OR-ILSCV11171/2020	EPI_ISL_463011	2020-05-07	Asia / India / Odisha	Human	Original			Illumina NextSeq 550	Reference based	Stretches of NNNs (3.13% of overall sequence). NS7b is missing.	warn	B.6	O	6
hCoV-19/India/OR-ILSCV13676/2020	EPI_ISL_463019	2020-05-09	Asia / India / Odisha	Human	Original			Illumina NextSeq 550	Reference based			B.6	O	6
hCoV-19/India/OR-ILSCV14262/2020	EPI_ISL_463029	2020-05-11	Asia / India / Odisha	Human	Original			Illumina NextSeq 550	Reference based			A	S	6
hCoV-19/India/OR-ILSCV14289/2020	EPI_ISL_463030	2020-05-11	Asia / India / Odisha	Human	Original			Illumina NextSeq 550	Reference based	Stretches of NNNs (3.64% of overall sequence). NS7b is missing.	warn	A	O	6
hCoV-19/India/OR-ILSCV15917/2020	EPI_ISL_463039	2020-05-11	Asia / India / Odisha	Human	Original			Illumina NextSeq 550	Reference based			B.1	G	6
hCoV-19/India/OR-ILSCV17741/2020	EPI_ISL_463058	2020-05-13	Asia / India / Odisha	Human	Original			Illumina NextSeq 550	Reference based			A	S	6
hCoV-19/India/OR-ILSCV19144/2020	EPI_ISL_463065	2020-05-14	Asia / India / Odisha	Human	Original			Illumina NextSeq 550	Reference based	Stretches of NNNs (4.91% of overall sequence). E is missing.	warn	B.1	O	6
hCoV-19/India/OR-ILSCV20598/2020	EPI_ISL_463080	2020-05-15	Asia / India / Odisha	Human	Original			Illumina NextSeq 550	Reference based	Stretches of NNNs (3.09% of overall sequence).	warn	B.1	O	6
hCoV-19/India/OR-ILSCV20600/2020	EPI_ISL_463081	2020-05-15	Asia / India / Odisha	Human	Original			Illumina NextSeq 550	Reference based			B.1	G	6
hCoV-19/Israel/CVL-n-6105/2020	EPI_ISL_475000	2020-03-15	Asia / Israel / Gedera	Human	Original	Oro-pharyngeal swab		Illumina NextSeq	BWA			B.1	GH	6
hCoV-19/Israel/CVL-n-6142/2020	EPI_ISL_475015	2020-03-15	Asia / Israel / Haifa	Human	Original	Oro-pharyngeal swab		Illumina NextSeq	BWA			B.1.1	GR	6
hCoV-19/Israel/CVL-n-7422/2020	EPI_ISL_475023	2020-04-11	Asia / Israel	Human	Original	Oro-pharyngeal swab		Illumina NextSeq	BWA			B.1	GH	6
hCoV-19/India/GJ-GBRC206/2020	EPI_ISL_475032	2020-06-11	Asia / India / Gujarat / Surat	Human	Original			Ion Torrent	CLC Genomics Workbench 12			B.1	G	6
hCoV-19/Bangladesh/CHRF-0012/2020	EPI_ISL_477125	2020-05-05	Asia / Bangladesh	Human	Original			iSeq100				B.1.1.25	GR	6
hCoV-19/India/MH-NIV-45071/2020	EPI_ISL_479547	2020-05-26	Asia / India / Maharashtra	Human	Original			Ion Torrent, Gene Studio				B.1.1.32	GR	6
hCoV-19/India/MH-NIV-SARI-4375/2020	EPI_ISL_479572	2020-04-04	Asia / India / Maharashtra	Human	Original			Ion Torrent, Gene Studio				B.1.1	O	6
hCoV-19/Singapore/518/2020	EPI_ISL_479596	2020-04-15	Asia / Singapore	Human	Original			Illumina MiSeq				B.1	GH	6
hCoV-19/Singapore/519/2020	EPI_ISL_479597	2020-04-15	Asia / Singapore	Human	Original			Illumina MiSeq				B.1	GH	6
hCoV-19/Japan/TKYE610670/2020	EPI_ISL_479681	2020-04-01	Asia / Japan	Human	unknown			unknown		genomic RNA, complete genome		B.1.1	GR	6
hCoV-19/Vietnam/IBT-NIHE-03/2020	EPI_ISL_479756	2020-03-28	Asia / Vietnam / Hanoi	Human	Vero	Oro-pharyngeal swab		PacBio	Canu v2.0			B.1.1	GR	6
hCoV-19/Japan/TK-YE612251/2020	EPI_ISL_486893	2020-04-01	Asia / Japan / Tokyo	Human	Original			unknown		Genomic RNA, nearly complete genome		B.1.1	GR	6
hCoV-19/Japan/TK-YE613035/2020	EPI_ISL_486895	2020-04-01	Asia / Japan / Tokyo	Human	Original			unknown		Genomic RNA, nearly complete genome		B.1.1	GR	6
hCoV-19/India/UP-5416/2020	EPI_ISL_490013	2020-01-01	Asia / India / Uttar Pradesh / Lucknow	Human	Original			Illumina MiSeq		Stretches of NNNs (1.72% of overall sequence).	warn	B.1.1	GR	6
hCoV-19/Malaysia/IMR_WC10195/2020	EPI_ISL_490014	2020-04-10	Asia / Malaysia / Selangor	Human	Original			Illumina NextSeq 500		Insertion of 15 nucleotides when compared to the reference sequence.	warn	B.6	O	6
hCoV-19/Singapore/600/2020	EPI_ISL_490050	2020-06-28	Asia / Singapore	Human	Original			Illumina MiSeq		Stretches of NNNs (1.70% of overall sequence).	warn	B.6	O	6
hCoV-19/Malaysia/0121/2020	EPI_ISL_501176	2020-03-21	Asia / Malaysia / Kuala Lumpur	Human	Original	Nasopharyngeal / Throat Swab		Illumina iSeq	Geneious Prime 2020.1			B.1.1	GR	6
hCoV-19/Malaysia/0478/2020	EPI_ISL_501178	2020-03-23	Asia / Malaysia / Kuala Lumpur	Human	Original	Nasopharyngeal / Throat Swab		Illumina iSeq	Geneious Prime 2020.1			B.6	O	6
hCoV-19/Malaysia/1121/2020	EPI_ISL_501182	2020-03-24	Asia / Malaysia / Kuala Lumpur	Human	Original	Nasopharyngeal / Throat Swab		Illumina iSeq	Geneious Prime 2020.1			B.6	O	6
hCoV-19/Malaysia/2875/2020	EPI_ISL_501198	2020-03-28	Asia / Malaysia / Kuala Lumpur	Human	Original	Nasopharyngeal / Throat Swab		Illumina iSeq	Geneious Prime 2020.1			B.6	O	6
hCoV-19/Shanghai/SH0117/2020	EPI_ISL_416403	2020-02-02	Asia / China / Shanghai	Human	Original	Sputum	unknown	Illumina Miseq	MEGAHIT v1.2.9			A	S	6
hCoV-19/Shanghai/SH0128/2020	EPI_ISL_416409	2020-02-02	Asia / China / Shanghai	Human	Original	Sputum	unknown	Illumina Miseq	MEGAHIT v1.2.9			A	S	6
hCoV-19/Saudi Arabia/KAIMRC-Alghoribi/2020	EPI_ISL_416432	2020-03-07	Asia / Saudi Arabia / Riyadh	Human	Original							B.6	O	6
hCoV-19/Georgia/Tb-273/2020	EPI_ISL_416479	2020-03-05	Asia / Georgia / Tbilisi	Human	Original	Oro-pharyngeal swab		Illumina Miseq	CLC Genomics Workbench 12			B.1.1	GR	6
hCoV-19/Japan/DP0654/2020	EPI_ISL_416613	2020-02-17	Asia / Japan	Human	Original	Pharyngeal swab		Illumina NextSeq500	A5-miseq v. 20140604			B.5	O	6
hCoV-19/Shangrao/JX1176/2020	EPI_ISL_421251	2020-02-03	Asia / China / Jiangxi / Shangrao	Human	Original				CLC Genomics Workbench 12			B	L	6
hCoV-19/Nanchang/JX155/2020	EPI_ISL_421262	2020-01-29	Asia / China / Jiangxi / Nanchang	Human	Original				CLC Genomics Workbench 12			B	O	6
hCoV-19/Taiwan/NTU04/2020	EPI_ISL_422407	2020-03-04	Asia / Taiwan / Taipei	Human	Vero E6	Throat swab		Sanger				B.6	O	6
hCoV-19/Taiwan/NTU06/2020	EPI_ISL_422409	2020-03-13	Asia / Taiwan / Taipei	Human	Vero E6	Throat swab		Sanger				B.2.2	V	6
hCoV-19/Taiwan/NTU07/2020	EPI_ISL_422410	2020-03-13	Asia / Taiwan / Taipei	Human	Vero E6	Throat swab		Sanger		Gap of 3 nucleotides when compared to the reference sequence.	info	B	L	6
hCoV-19/Taiwan/NTU08/2020	EPI_ISL_422411	2020-03-14	Asia / Taiwan / Taipei	Human	Vero E6	Throat swab		Sanger				B.1	GH	6
hCoV-19/Taiwan/NTU09/2020	EPI_ISL_422412	2020-03-14	Asia / Taiwan / Taipei	Human	Vero E6	Throat swab		Sanger				B.1	GH	6
hCoV-19/Taiwan/CGMH-CGU-14/2020	EPI_ISL_424970	2020-03-17	Asia / Taiwan / Taoyuan	Human	LLC-MK2	Throat swab		Illumina Miseq, assembled sequences	SPAdes Version 3.14.0			B.1	GH	6
hCoV-19/Taiwan/CGMH-CGU-18/2020	EPI_ISL_424974	2020-03-18	Asia / Taiwan / Taoyuan	Human	LLC-MK2	Throat swab		Illumina Miseq, assembled sequences	SPAdes Version 3.14.0			B.1.1	GR	6
hCoV-19/Taiwan/CGMH-CGU-19/2020	EPI_ISL_424975	2020-03-18	Asia / Taiwan / Taoyuan	Human	Vero E6	Sputum		Illumina Miseq, assembled sequences	SPAdes Version 3.14.0			B.1	GH	6
hCoV-19/India/UN-c31/2020	EPI_ISL_426179	2020-03-02	Asia / India	Human	Original	Mixture of Throat swab and Nasal swab		Illumina Miniseq	CLC Genomics Workbench 11			B.1.1	GR	6
hCoV-19/Guangdong/20SF115/2020	EPI_ISL_428443	2020-01-21	Asia / China / Guangdong / Guangzhou	Human	Original				BWA-mem Resequencing			A	S	6
hCoV-19/Guangdong/20SF812/2020	EPI_ISL_428475	2020-01-28	Asia / China / Guangdong / Huizhou	Human	Original				BWA-mem Resequencing			B	L	6
hCoV-19/Taiwan/78/2020	EPI_ISL_428490	2020-03-16	Asia / Taiwan	Human	Vero							B.1.1	GR	6
hCoV-19/Taiwan/58/2020	EPI_ISL_428491	2020-03-15	Asia / Taiwan	Human	Vero							B.1.1	GR	6
hCoV-19/Beijing/BJ705/2020	EPI_ISL_430726	2020-02-07	Asia / China / Beijing	Human	Original	Oro-pharyngeal swab		Illumina Miseq	unknown	[X] Long stretches of NNNs (16.20% of overall sequence).	alert	B.1.1	O	6
hCoV-19/Philippines/PGC06/2020	EPI_ISL_434558	2020-03-28	Asia / Philippines / Manila	Human	Original			Illumina NextSeq				B.6	O	6
hCoV-19/India/TG-GMC-RR1191/2020	EPI_ISL_438138	2020-03-25	Asia / India / Telangana / Hyderabad	Human	Original	Oro-pharyngeal swab		Illumina Hiseq	IGV Tool			B.6	O	6
hCoV-19/India/TG-GMC-RK1090/2020	EPI_ISL_438139	2020-03-25	Asia / India / Telangana / Hyderabad	Human	Original	Oro-pharyngeal swab		Illumina Hiseq	IGV Tool	Insertion of 1 nucleotide(s) found at refpos 6310 (FRAMESHIFT confirmed by the sumbitter).	info	B.6	O	6
hCoV-19/Japan/Hu_Kng_19-865/2020	EPI_ISL_445183	2020-03-23	Asia / Japan	Human	unknown	Nasopharyngeal swab		unknown				B.1.5	G	6
hCoV-19/Bangladesh/DNAS-CPH-466/2020	EPI_ISL_445216	2020-04-28	Asia / Bangladesh / Dhaka	Human	Original			Ion Torrent				B.1	G	6
hCoV-19/Bangladesh/Akbiomed-01/2020	EPI_ISL_445244	2020-04-25	Asia / Bangladesh	Human	Original			Illumina MiniSeq		[I] Insertion of 1 nucleotides when compared to the reference sequence	info	B.1	G	6
hCoV-19/India/GJ-GBRC86/2020	EPI_ISL_447547	2020-04-28	Asia / India / Gujarat / Gandhinagar	Human	Original			Ion Torrent	CLC Genomics Workbench 12			B.1	G	6
hCoV-19/India/GJ-GBRC88a/2020	EPI_ISL_447549	2020-05-03	Asia / India / Gujarat / Dahegam	Human	Original			Ion Torrent	CLC Genomics Workbench 12			B.1	G	6
hCoV-19/India/GJ-GBRC88b/2020	EPI_ISL_447550	2020-05-03	Asia / India / Gujarat / Dahegam	Human	Original			Ion Torrent	CLC Genomics Workbench 12			B.1	G	6
hCoV-19/India/GJ-GBRC89/2020	EPI_ISL_447551	2020-04-25	Asia / India / Gujarat / Gandhinagar	Human	Original			Ion Torrent	CLC Genomics Workbench 12			B.1	G	6
hCoV-19/India/TG-CCMB-J304/2020	EPI_ISL_447567	2020-04-01	Asia / India / Telangana / Adilabad	Human	Original	Naso-pharyngeal swab/Oro-pharyngeal swab		Illumina NovaSeq 6000	Reference based			B.6	O	6
hCoV-19/India/TG-CCMB-J223/2020	EPI_ISL_447851	2020-04-01	Asia / India / Telangana / Nizamabad	Human	Original	Naso-pharyngeal swab/Oro-pharyngeal swab		Illumina NovaSeq 6000	Reference based			B.6	O	6
hCoV-19/India/TG-CCMB-J350/2020	EPI_ISL_447854	2020-04-02	Asia / India / Telangana / Nalgonda	Human	Original	Naso-pharyngeal swab/Oro-pharyngeal swab		Illumina NovaSeq 6000	Reference based			B.6	O	6
hCoV-19/India/TG-CCMB-J374/2020	EPI_ISL_447856	2020-04-02	Asia / India / Telangana / Rangareddy	Human	Original	Naso-pharyngeal swab/Oro-pharyngeal swab		Illumina NovaSeq 6000	Reference based			B.6	O	6
hCoV-19/India/TG-CCMB-K849/2020	EPI_ISL_447860	2020-04-16	Asia / India / Telangana / Rangareddy	Human	Original	Naso-pharyngeal swab/Oro-pharyngeal swab		Illumina NovaSeq 6000	Reference based			B.6	O	6
hCoV-19/India/GJ-GBRC118/2020	EPI_ISL_451163	2020-05-02	Asia / India / Gujarat / Vadodara	Human	Original			Ion Torrent	CLC Genomics Workbench 12			B.1	G	6
hCoV-19/Wuhan/HB-WH2-149/2020	EPI_ISL_454921	2020-02-21	Asia / China / Hubei / Wuhan	Human	Original	Throat swabs		Nanopore MinION	ARTIC			B	L	6
hCoV-19/India/DL-MaxCov0010-CSIR-IGIB/2020	EPI_ISL_459913	2020-05-03	Asia / India / Delhi	Human	Original	Nasal Swab		Illumina MiSeq	Reference based			B.1.1	O	6
hCoV-19/India/DL-MaxCov0013-CSIR-IGIB/2020	EPI_ISL_459915	2020-05-12	Asia / India / Delhi	Human	Original	Nasal Swab, Blood, Serum, Plasma		Illumina MiSeq	Reference based			B.6	O	6
hCoV-19/India/DL-MaxCov0015-CSIR-IGIB/2020	EPI_ISL_459917	2020-05-08	Asia / India / Delhi	Human	Original	Nasal Swab		Illumina MiSeq	Reference based			B.6	O	6
hCoV-19/India/DL-MaxCov0023-CSIR-IGIB/2020	EPI_ISL_459925	2020-05-08	Asia / India / Delhi	Human	Original	Nasal Swab, Serum, Blood, Plasma		Illumina MiSeq	Reference based	Stretches of NNNs (1.13% of overall sequence).	warn	B.6	O	6
hCoV-19/India/DL-MaxCov0024-CSIR-IGIB/2020	EPI_ISL_459926	2020-01-01	Asia / India / Delhi	Human	Original			Illumina MiSeq	Reference based			B.6	O	6
hCoV-19/India/DL-MaxCov0030-CSIR-IGIB/2020	EPI_ISL_459932	2020-05-13	Asia / India / Delhi	Human	Original	Nasal swab, Serum, Blood		Illumina MiSeq	Reference based			B.6	O	6
hCoV-19/India/DL-MaxCov0033-CSIR-IGIB/2020	EPI_ISL_459935	2020-05-06	Asia / India / Delhi	Human	Original	Nasal swab, Serum, Blood		Illumina MiSeq	Reference based			B.6	O	6
hCoV-19/India/DL-MaxCov0035-CSIR-IGIB/2020	EPI_ISL_459937	2020-05-10	Asia / India / Delhi	Human	Original	Blood, urine		Illumina MiSeq	Reference based			B.6	O	6
hCoV-19/India/DL-MaxCov0041-CSIR-IGIB/2020	EPI_ISL_459943	2020-05-01	Asia / India / Delhi	Human	Original	Nasal Swab, Serum, Blood,		Illumina MiSeq	Reference based			B.6	O	6
hCoV-19/Bangladesh/BCSIR-NILMRC-080/2020	EPI_ISL_464162	2020-06-01	Asia / Bangladesh / Dhaka / Dhaka / Mohammadpur	Human	Original	Nasopharyngeal Swab		Illumina Nextseq 550	NextSeq (TM) Control Software v4			B.1.1	GR	6
hCoV-19/Singapore/358/2020	EPI_ISL_469113	2020-04-06	Asia / Singapore	Human	Original			Illumina MiSeq				B.1.1	GR	6
hCoV-19/Singapore/362/2020	EPI_ISL_469117	2020-04-13	Asia / Singapore	Human	Original			Illumina MiSeq				B.6	O	6
hCoV-19/Singapore/365/2020	EPI_ISL_469120	2020-04-06	Asia / Singapore	Human	Original			Illumina MiSeq				B.6	O	6
hCoV-19/Singapore/374/2020	EPI_ISL_469123	2020-04-06	Asia / Singapore	Human	Original			Illumina MiSeq		Stretches of NNNs (1.17% of overall sequence).	warn	B.1.11	G	6
hCoV-19/Singapore/384/2020	EPI_ISL_469133	2020-04-10	Asia / Singapore	Human	Original			Illumina MiSeq				B.6	O	6
hCoV-19/Singapore/385/2020	EPI_ISL_469134	2020-04-17	Asia / Singapore	Human	Original			Illumina MiSeq				B.6	O	6
hCoV-19/Singapore/393/2020	EPI_ISL_469142	2020-04-17	Asia / Singapore	Human	Original			Illumina MiSeq				B.6	O	6
hCoV-19/Singapore/400/2020	EPI_ISL_469149	2020-04-17	Asia / Singapore	Human	Original			Illumina MiSeq				B.6	O	6
hCoV-19/Saudi Arabia/85613/2020	EPI_ISL_469243	2020-03-15	Asia / Saudi Arabia / Jeddah	Human	Original			unknown				A	S	6
hCoV-19/Beijing/IVDC-02-06/2020	EPI_ISL_469255	2020-06-11	Asia / China / Beijing	Human	Original	Throat swab		Illumina NextSeq 550	CLC Genomics Workbench			B.1.1	GR	6
hCoV-19/United Arab Emirates/L6841/2020	EPI_ISL_469280	2020-03-27	Asia / United Arab Emirates	Human	Original			Illumina MiSeq				A	O	6
hCoV-19/United Arab Emirates/L9119/2020	EPI_ISL_469281	2020-03-28	Asia / United Arab Emirates	Human	Original			Illumina MiSeq				B.1	G	6
hCoV-19/Japan/Donner38/2020	EPI_ISL_469296	2020-04-15	Asia / Japan / Kanto	Human	Original	Oro-pharyngeal swab	Hospital	Illumina Miseq		Gap of 3 nucleotides when compared to the reference sequence.	info	B	L	6
hCoV-19/South Korea/KCDC2021/2020	EPI_ISL_471426	2020-02-18	Asia / South Korea	Human	Original			Illumina Miseq				B.2.10	V	6
hCoV-19/South Korea/KCDC2024/2020	EPI_ISL_471440	2020-02-19	Asia / South Korea	Human	Original			Illumina MiSeq	unknown			B.2.10	V	6
hCoV-19/South Korea/KCDC2044/2020	EPI_ISL_471450	2020-02-19	Asia / South Korea	Human	Original			Illumina MiSeq	unknown			B.2	V	6
hCoV-19/Bangladesh/BCSIR-NILMRC-103/2020	EPI_ISL_475084	2020-06-07	Asia / Bangladesh / Rangpur	Human	Original	Nasopharyngeal Swab		MiniSeq	DRAGEN RNA Pathogen Detection			B.1.1.25	GR	6
hCoV-19/Bahrein/BAH-05/2020	EPI_ISL_483546	2020-03-15	Asia / Bahrain	Human	Original			Nanopore				B.4	O	6
hCoV-19/Bahrein/BAH-08/2020	EPI_ISL_483549	2020-03-18	Asia / Bahrain	Human	Original			Nanopore				B.4	O	6
hCoV-19/Bahrein/BAH-12/2020	EPI_ISL_483553	2020-03-30	Asia / Bahrain	Human	Original			Nanopore				A	S	6
hCoV-19/Singapore/553/2020	EPI_ISL_483576	2020-04-11	Asia / Singapore	Human	Original			Illumina MiSeq		Stretches of NNNs (2.36% of overall sequence).	warn	B.6	O	6
hCoV-19/Singapore/570/2020	EPI_ISL_483593	2020-06-05	Asia / Singapore	Human	Original			Illumina MiSeq		Stretches of NNNs (1.93% of overall sequence).	warn	B.6	O	6
hCoV-19/Singapore/574/2020	EPI_ISL_483597	2020-04-14	Asia / Singapore	Human	Original			Illumina MiSeq				B.6	O	6
hCoV-19/India/MH-BJMC-838/2020	EPI_ISL_496553	2020-04-11	Asia / India / Maharashtra	Human	Original			Illumina Miseq				B.1	G	6
hCoV-19/India/MH-NCCS-NR342/2020	EPI_ISL_496586	2020-05-03	Asia / India / Maharashtra	Human	Original			Illumina Miseq				B.1	G	6
hCoV-19/India/MH-NCCS-NR570/2020	EPI_ISL_496587	2020-05-08	Asia / India / Maharashtra	Human	Original			Illumina Miseq				B.1	G	6
hCoV-19/Hong Kong/HKU-200723-039/2020	EPI_ISL_497806	2020-03-29	Asia / Hong Kong	Human	Original	Saliva		Nanopore MinION				B.1	GH	6
hCoV-19/Hong Kong/HKU-200723-046/2020	EPI_ISL_497813	2020-03-21	Asia / Hong Kong	Human	Original	Nasopharyngeal Swab+Throat Swab		Nanopore MinION				B.1	G	6
hCoV-19/Hong Kong/HKU-200723-079/2020	EPI_ISL_497846	2020-03-20	Asia / Hong Kong	Human	Original	Nasopharyngeal Swab+Throat Swab		Nanopore MinION				B.1.1	GR	6
hCoV-19/Hong Kong/HKU-200723-103/2020	EPI_ISL_497870	2020-03-18	Asia / Hong Kong	Human	Original	Nasopharyngeal Swab+Throat Swab		Nanopore MinION				B.1.11	G	6
hCoV-19/Japan/P1/2020	EPI_ISL_419296	2020-03-08	Asia / Japan / Kochi	Human	Original	Pharyngeal swab		Illumina NextSeq500	A5-miseq v. 20140604			B.1	GH	6
hCoV-19/Japan/P2-1/2020	EPI_ISL_419297	2020-03-10	Asia / Japan / Chiba	Human	Original	Pharyngeal swab		Illumina NextSeq500	SKESA v. 2.3.0			B.1	GH	6
hCoV-19/Japan/P2-2/2020	EPI_ISL_419298	2020-03-10	Asia / Japan / Chiba	Human	Original	Pharyngeal swab		Illumina NextSeq500	A5-miseq v. 20140604			B.1	GH	6
hCoV-19/Japan/P4-6/2020	EPI_ISL_419306	2020-03-20	Asia / Japan / Saitama	Human	Original	Pharyngeal swab		Illumina NextSeq500	SKESA v. 2.3.0			B.1.1	GR	6
hCoV-19/Japan/P4-7/2020	EPI_ISL_419307	2020-03-20	Asia / Japan / Saitama	Human	Original	Pharyngeal swab		Illumina NextSeq500	A5-miseq v. 20140604			B.1.1	GR	6
hCoV-19/Japan/P5-3/2020	EPI_ISL_419311	2020-03-13	Asia / Japan / Chiba	Human	Original	Pharyngeal swab		Illumina NextSeq500	A5-miseq v. 20140604			B.1.1	GR	6
hCoV-19/Taiwan/144/2020	EPI_ISL_421641	2020-03-19	Asia / Taiwan / Taipei	Human	Original							B.1	G	6
hCoV-19/India/UN-1111/2020	EPI_ISL_421666	2020-03-10	Asia / India	Human	Original	Throat swab Nasal swab		Illumina Miniseq	CLC Genomics Workbench 11.0			B.4	O	6
hCoV-19/Taiwan/NTU14/2020	EPI_ISL_422416	2020-03-18	Asia / Taiwan / Taipei	Human	Vero E6	Throat swab		Sanger				B.1.1	GR	6
hCoV-19/Singapore/37/2020	EPI_ISL_422430	2020-03-13	Asia / Singapore	Human	Original			Illumina MiSeq	Spades v3.6.1			B.1	GH	6
hCoV-19/Singapore/38/2020	EPI_ISL_422431	2020-03-31	Asia / Singapore	Human	Original			Illumina MiSeq	Spades v3.6.1			B.1.1	GR	6
hCoV-19/Taiwan/CGMH-CGU-20/2020	EPI_ISL_424978	2020-03-18	Asia / Taiwan / Taoyuan	Human	Vero E6	Throat swab		Illumina Miseq, assembled sequences	SPAdes Version 3.14.0			B.1.1	GR	6
hCoV-19/South Korea/KCDC2002/2020	EPI_ISL_425118	2020-01-30	Asia / South Korea	Human	Original			Illumina Miseq				A	S	6
hCoV-19/Taiwan/108/2020	EPI_ISL_429883	2020-03-23	Asia / Taiwan	Human	Vero							B.1	GH	6
hCoV-19/Thailand/TNIC-1889/2020	EPI_ISL_430837	2020-03-03	Asia / Thailand / Nonthaburi	Human	Original	Oro-pharyngeal	Patient came from Italy	Illumina Miseq	CLC Genomics Workbench 12, Geneious 10.2.4			B.1.1	GR	6
hCoV-19/Philippines/RITM-07/2020	EPI_ISL_430845	2020-03-23	Asia / Philippines	Human	Original	Nasopharyngeal swab and oropharyngeal swab		Nanopore MinION	Artic-ncov2019 (minimap2)	Long stretches of NNNs (8.15% of overall sequence). NSP11 without BLAST coverage.	alert	B.6	O	6
hCoV-19/India/TG-GMC-RK100/2020	EPI_ISL_431101	2020-03-01	Asia / India / Telangana / Hyderabad	Human	Original	Oro-Pharyngeal Swab		Illumina Hiseq	IGV tool			B	L	6
hCoV-19/India/TG-GMC-KN443/2020	EPI_ISL_431103	2020-03-16	Asia / India / Telangana / Hyderabad	Human	Original	Oro-pharyngeal swab		Illumina Hiseq	IGV tool			B.6	O	6
hCoV-19/Brunei/2/2020	EPI_ISL_435674	2020-03-11	Asia / Brunei	Human	Original			Illumina MiSeq	Spades v3.6.1			B.6	O	6
hCoV-19/Brunei/3/2020	EPI_ISL_435675	2020-03-11	Asia / Brunei	Human	Original			Illumina MiSeq	Spades v3.6.1			B.6	O	6
hCoV-19/Brunei/4/2020	EPI_ISL_435676	2020-03-21	Asia / Brunei	Human	Original			Illumina MiSeq	Spades v3.6.1			B.6	O	6
hCoV-19/Singapore/74/2020	EPI_ISL_435679	2020-04-01	Asia / Singapore	Human	Original			Illumina MiSeq	Spades v3.6.1			B.6	O	6
hCoV-19/Singapore/75/2020	EPI_ISL_435680	2020-04-01	Asia / Singapore	Human	Original			Illumina MiSeq	Spades v3.6.1			B.6	O	6
hCoV-19/Singapore/85/2020	EPI_ISL_435690	2020-04-19	Asia / Singapore	Human	Original			Illumina MiSeq	Spades v3.6.1			B.6	O	6
hCoV-19/Singapore/89/2020	EPI_ISL_435694	2020-04-22	Asia / Singapore	Human	Original			Illumina MiSeq	Spades v3.6.1			B.6	O	6
hCoV-19/Singapore/94/2020	EPI_ISL_435699	2020-03-18	Asia / Singapore	Human	Original			Illumina MiSeq	Spades v3.6.1			B.1.1	GR	6
hCoV-19/Taiwan/CGMH-CGU-23/2020	EPI_ISL_444276	2020-03-21	Asia / Taiwan / Taoyuan	Human	Vero E6	Throat swab		Illumina MiSeq, assembled sequences	SPAdes Version 3.14.0			B.1	GH	6
hCoV-19/Thailand/Bangkok-0054/2020	EPI_ISL_446996	2020-03-28	Asia / Thailand / Bangkok	Human	Original			Illumina MiSeq (2 x 250bp paired end reads, ARTIC V3, TruSeq Nano ligation prep)	Mapping with bwa v0.7.17, consensus calls from Ivar v1.1			B.1.5	G	6
hCoV-19/Thailand/Bangkok-0055/2020	EPI_ISL_446997	2020-03-28	Asia / Thailand / Bangkok	Human	Original			Illumina MiSeq (2 x 250bp paired end reads, ARTIC V3, TruSeq Nano ligation prep)	Mapping with bwa v0.7.17, consensus calls from Ivar v1.1	[W] Stretches of NNNs (2.12% of overall sequence).	warn	B.1	GH	6
hCoV-19/Thailand/Bangkok-0056/2020	EPI_ISL_446998	2020-03-28	Asia / Thailand / Bangkok	Human	Original			Illumina MiSeq (2 x 250bp paired end reads, ARTIC V3, TruSeq Nano ligation prep)	Mapping with bwa v0.7.17, consensus calls from Ivar v1.1	[W] Stretches of NNNs (2.87% of overall sequence).	warn	B.1	GH	6
hCoV-19/Thailand/Bangkok-0057/2020	EPI_ISL_446999	2020-03-28	Asia / Thailand / Bangkok	Human	Original			Illumina MiSeq (2 x 250bp paired end reads, ARTIC V3, TruSeq Nano ligation prep)	Mapping with bwa v0.7.17, consensus calls from Ivar v1.1	[W] Stretches of NNNs (1.27% of overall sequence).	warn	B.1	GH	6
hCoV-19/Taiwan/NTU10/2020	EPI_ISL_447614	2020-03-15	Asia / Taiwan / Taipei	Human	Vero E6	Throat swab		Sanger				B.1	GH	6
hCoV-19/Jordan/SR-0336/2020	EPI_ISL_450188	2020-04-06	Asia / Jordan / Amman	Human	Original	Nasopharyngeal swab		Illumina	iVar 1.2			A	S	6
hCoV-19/Thailand/Nonthaburi_2520/2020	EPI_ISL_450197	2020-03-14	Asia / Thailand / Nonthaburi	Human	Vero P2	Oro-pharyngeal swab		Illumina MiSeq	CLC Genomics Workbench 12, Geneious 10.2.10			B.1.1	GR	6
hCoV-19/India/MH-NIV-4367/2020	EPI_ISL_452203	2020-03-22	Asia / India / Maharashtra	Human	Original			Ion Torrent, Gene Studio				A	S	6
hCoV-19/India/MH-NIV-7786/2020	EPI_ISL_452209	2020-04-06	Asia / India / Maharashtra	Human	Original			Ion Torrent, Gene Studio				B.6	O	6
hCoV-19/India/MP-NIHSAD-2104-06/2020	EPI_ISL_452788	2020-04-19	Asia / India / Madhya Pradesh / Ujjain	Human	Original	Oro-pharyngeal swab		Nanopore MinION	Reference based	[W] Stretches of NNNs (2.58% of overall sequence).	warn	B.1	G	6
hCoV-19/India/MP-NIHSAD-2404-64/2020	EPI_ISL_452789	2020-04-23	Asia / India / Madhya Pradesh / Ujjain	Human	Original	Oro-pharyngeal swab		Nanopore MinION	Reference based	[W] Stretches of NNNs (2.93% of overall sequence).	warn	B.1	G	6
hCoV-19/India/MP-NIHSAD-2604-22/2020	EPI_ISL_452790	2020-04-24	Asia / India / Madhya Pradesh / Ujjain	Human	Original	Oro-pharyngeal swab		Nanopore MinION	Reference based			B.1	G	6
hCoV-19/India/MP-NIHSAD-2904-107/2020	EPI_ISL_452791	2020-04-27	Asia / India / Madhya Pradesh / Mandsaur	Human	Original	Oro-pharyngeal swab		Nanopore MinION	Reference based			B.1	G	6
hCoV-19/India/HR-THSTI-BAL-231/2020	EPI_ISL_454862	2020-04-11	Asia / India / Haryana / Faridabad	Human	Original	Oropharyngeal swab		Nanopore MinION	miniasm			B.6	O	6
hCoV-19/India/HR-THSTI-BAL-913/2020	EPI_ISL_454865	2020-04-16	Asia / India / Haryana / Faridabad	Human	Original	Oropharyngeal swab		Nanopore MinION	miniasm			B.6	O	6
hCoV-19/Wuhan/HB-WHCM2-272/2020	EPI_ISL_455007	2020-02-26	Asia / China / Hubei / Wuhan	Human	Original	Throat swabs		Nanopore MinION	ARTIC	[W] %UniqueMutations 0.14%.	warn	B	L	6
hCoV-19/Wuhan/HB-WHCM2-274/2020	EPI_ISL_455008	2020-02-23	Asia / China / Hubei / Wuhan	Human	Original	Throat swabs		Nanopore MinION	ARTIC	[W] %UniqueMutations 0.11%.	warn	B	O	6
hCoV-19/Wuhan/HB-WHCM2-283/2020	EPI_ISL_455014	2020-03-02	Asia / China / Hubei / Wuhan	Human	Original	Throat swabs		Nanopore MinION	ARTIC	[W] %UniqueMutations 0.11%.	warn	A	O	6
hCoV-19/India/GJ-GBRC128/2020	EPI_ISL_455025	2020-05-02	Asia / India / Gujarat / Vadodara	Human	Original			Ion Torrent	CLC Genomics Workbench 12			B.1	G	6
hCoV-19/India/GJ-GBRC129/2020	EPI_ISL_455026	2020-05-02	Asia / India / Gujarat / Vadodara	Human	Original			Ion Torrent	CLC Genomics Workbench 12			B.1	G	6
hCoV-19/Oman/RESP-20-797/2020	EPI_ISL_457701	2020-02-23	Asia / Oman / Muscat	Human	Original	Oro-pharyngeal swab		Illumina Miseq				B.4	O	6
hCoV-19/Oman/205024123/2020	EPI_ISL_457703	2020-03-25	Asia / Oman / Muscat	Human	Original	Oro-pharyngeal swab		Ion Torrent	AssemblyTrinity	[I] Insertion of 1 nucleotides when compared to the reference sequence.	info	B.1.1	GR	6
hCoV-19/Singapore/158/2020	EPI_ISL_462276	2020-04-15	Asia / Singapore	Human	Original			Illumina MiSeq				B.6	O	6
hCoV-19/Singapore/163/2020	EPI_ISL_462281	2020-03-19	Asia / Singapore	Human	Original			Illumina MiSeq				B.6	O	6
hCoV-19/Singapore/168/2020	EPI_ISL_462286	2020-03-20	Asia / Singapore	Human	Original			Illumina MiSeq				B.6	O	6
hCoV-19/Singapore/170/2020	EPI_ISL_462288	2020-04-15	Asia / Singapore	Human	Original			Illumina MiSeq				B.6	O	6
hCoV-19/Singapore/173/2020	EPI_ISL_462291	2020-03-19	Asia / Singapore	Human	Original			Illumina MiSeq				B.1	GH	6
hCoV-19/Singapore/180/2020	EPI_ISL_462298	2020-03-21	Asia / Singapore	Human	Original			Illumina MiSeq				B.2	V	6
hCoV-19/Singapore/181/2020	EPI_ISL_462299	2020-03-21	Asia / Singapore	Human	Original			Illumina MiSeq				B.6	O	6
hCoV-19/India/GJ-GBRC182b/2020	EPI_ISL_467052	2020-06-03	Asia / India / Gujarat / Ahmedabad	Human	Original			Ion Torrent	CLC Genomics Workbench 12			B.1.80	G	6
hCoV-19/India/GJ-GBRC185a/2020	EPI_ISL_469025	2020-06-03	Asia / India / Gujarat / Ahmedabad	Human	Original			Ion Torrent	CLC Genomics Workbench 12			B.1.80	G	6
hCoV-19/India/GJ-GBRC188/2020	EPI_ISL_469031	2020-06-05	Asia / India / Gujarat / Vadodara	Human	Original			Ion Torrent	CLC Genomics Workbench 12			B.1.80	G	6
hCoV-19/India/GJ-GBRC193a/2020	EPI_ISL_469037	2020-06-03	Asia / India / Gujarat / Vadodara	Human	Original			Ion Torrent	CLC Genomics Workbench 12			B.1	G	6
hCoV-19/India/GJ-GBRC202/2020	EPI_ISL_469048	2020-06-05	Asia / India / Gujarat / Dhanera	Human	Original			Ion Torrent	CLC Genomics Workbench 12			B.1.80	G	6
hCoV-19/Singapore/327/2020	EPI_ISL_469081	2020-04-14	Asia / Singapore	Human	Original			Illumina MiSeq				B.6	O	6
hCoV-19/Bangladesh/JUST-GC15.09/2020	EPI_ISL_475570	2020-05-06	Asia / Bangladesh / Khulna / Jhenaidah / Shailkupa Upazila	Human	Original	Combined nasal and throat swab		Ion Torrent GeneStudioÃ¢â€žÂ¢ S5	SAMtools, BCFtools and Burrows-Wheeler Aligner			B.1	O	6
hCoV-19/Singapore/27nan/2020	EPI_ISL_476796	2020-03-06	Asia / Singapore	Human	Original			Nanopore		Stretches of NNNs (1.17% of overall sequence).	warn	B.2.6	V	6
hCoV-19/Hong Kong/VM20003443/2020	EPI_ISL_476801	2020-03-15	Asia / Hong Kong	Human	Original	Nasopharyngeal swab		Illumina Miseq				B.1	G	6
hCoV-19/Hong Kong/VM20003442/2020	EPI_ISL_476802	2020-03-14	Asia / Hong Kong	Human	Original	Nasopharyngeal swab		Illumina Miseq				B.1	G	6
hCoV-19/Hong Kong/VB20050000/2020	EPI_ISL_476803	2020-03-17	Asia / Hong Kong	Human	Original			Illumina Miseq				B.1	G	6
hCoV-19/Hong Kong/VM20004178/2020	EPI_ISL_476804	2020-03-19	Asia / Hong Kong	Human	Original	Nasopharyngeal swab		Illumina Miseq				B.1	G	6
hCoV-19/Singapore/482/2020	EPI_ISL_476816	2020-03-15	Asia / Singapore	Human	Original			Nanopore		Stretches of NNNs (1.11% of overall sequence). Gap of 4 nucleotide(s) found at refpos 5103 (FRAMESHIFT).	warn	B.1.1	GR	6
hCoV-19/Singapore/487/2020	EPI_ISL_476821	2020-03-26	Asia / Singapore	Human	Original			Nanopore		Stretches of NNNs (1.05% of overall sequence).	warn	B.1.1	GR	6
hCoV-19/India/MP-DRDE 197/2020	EPI_ISL_476846	2020-04-01	Asia / India / Madhya Pradesh	Human	Original	Oro-pharyngeal swab		Nanopore				B.6	L	6
hCoV-19/India/MP-DRDE-4624/2020	EPI_ISL_476896	2020-05-25	Asia / India / Madhya Pradesh	Human	Original			Nanopore				B.1	G	6
hCoV-19/Japan/PG-0329/2020	EPI_ISL_480004	2020-03-29	Asia / Japan / Kanto	Human	Original	Pharyngeal swab		Illumina NextSeq500	SKESA v. 2.3.0			B.1.1	GR	6
hCoV-19/Japan/PG-0337/2020	EPI_ISL_480010	2020-04-01	Asia / Japan / Kanto	Human	Original	Pharyngeal swab		Illumina NextSeq500	SKESA v. 2.3.0			B.1.1	GR	6
hCoV-19/Japan/PG-0340/2020	EPI_ISL_480013	2020-03-29	Asia / Japan / Kanto	Human	Original	Pharyngeal swab		Illumina NextSeq500	SKESA v. 2.3.0			B.1.1	GR	6
hCoV-19/Japan/PG-0344/2020	EPI_ISL_480016	2020-03-30	Asia / Japan / Kanto	Human	Original	Pharyngeal swab		Illumina NextSeq500	SKESA v. 2.3.0			B.1.1	GR	6
hCoV-19/Japan/PG-0345/2020	EPI_ISL_480017	2020-03-23	Asia / Japan / Kanto	Human	Original	Pharyngeal swab		Illumina NextSeq500	A5-miseq v. 20140604			B.1.1	GR	6
hCoV-19/Japan/PG-0348/2020	EPI_ISL_480020	2020-03-27	Asia / Japan / Kanto	Human	Original	Pharyngeal swab		Illumina NextSeq500	SKESA v. 2.3.0			B.1.1	GR	6
hCoV-19/Japan/PG-0367/2020	EPI_ISL_480037	2020-03-24	Asia / Japan / Kanto	Human	Original	Pharyngeal swab		Illumina NextSeq500	SKESA v. 2.3.0			B.1.1	GR	6
hCoV-19/Japan/PG-0368/2020	EPI_ISL_480038	2020-03-25	Asia / Japan / Kanto	Human	Original	Pharyngeal swab		Illumina NextSeq500	SKESA v. 2.3.0			B.1.1	GR	6
hCoV-19/Japan/PG-0369/2020	EPI_ISL_480039	2020-03-25	Asia / Japan / Kanto	Human	Original	Pharyngeal swab		Illumina NextSeq500	SKESA v. 2.3.0			B.1.1	GR	6
hCoV-19/Japan/PG-0397/2020	EPI_ISL_480066	2020-03-29	Asia / Japan / Kansai	Human	Original	Pharyngeal swab		Illumina iSeq	A5-miseq v. 20140604			B.1.1	GR	6
hCoV-19/Japan/PG-0402/2020	EPI_ISL_480071	2020-04-02	Asia / Japan / Kansai	Human	Original	Pharyngeal swab		Illumina iSeq	SKESA v. 2.3.0			B.1.1	GR	6
hCoV-19/Japan/PG-0405/2020	EPI_ISL_480074	2020-03-30	Asia / Japan / Kanto	Human	Original	Pharyngeal swab		Illumina iSeq	A5-miseq v. 20140604			B.1.1	GR	6
hCoV-19/Japan/PG-0406/2020	EPI_ISL_480075	2020-03-30	Asia / Japan / Kanto	Human	Original	Pharyngeal swab		Illumina iSeq	SKESA v. 2.3.0			B.1.1	GR	6
hCoV-19/Japan/PG-0407/2020	EPI_ISL_480076	2020-03-30	Asia / Japan / Kanto	Human	Original	Sputum		Illumina iSeq	SKESA v. 2.3.0			B.1.1	GR	6
hCoV-19/Japan/PG-0412/2020	EPI_ISL_480081	2020-03-31	Asia / Japan / Kanto	Human	Original	Pharyngeal swab		Illumina iSeq	SKESA v. 2.3.0			B.1.1	GR	6
hCoV-19/Japan/PG-0413/2020	EPI_ISL_480082	2020-04-03	Asia / Japan / Kanto	Human	Original	Pharyngeal swab		Illumina iSeq	SKESA v. 2.3.0			B.1.1	GR	6
hCoV-19/Japan/PG-0415/2020	EPI_ISL_480083	2020-03-25	Asia / Japan / Chubu	Human	Original	Pharyngeal swab		Illumina NextSeq500	SKESA v. 2.3.0			A	S	6
hCoV-19/Japan/PG-0416/2020	EPI_ISL_480084	2020-03-25	Asia / Japan / Chubu	Human	Original	Pharyngeal swab		Illumina NextSeq500	A5-miseq v. 20140604			A	S	6
hCoV-19/Japan/PG-0418/2020	EPI_ISL_480086	2020-03-27	Asia / Japan / Chubu	Human	Original	Pharyngeal swab		Illumina NextSeq500	SKESA v. 2.3.0			A	S	6
hCoV-19/Japan/PG-0419/2020	EPI_ISL_480087	2020-03-27	Asia / Japan / Chubu	Human	Original	Pharyngeal swab		Illumina NextSeq500	SKESA v. 2.3.0			A	S	6
hCoV-19/Japan/PG-0420/2020	EPI_ISL_480088	2020-03-29	Asia / Japan / Chubu	Human	Original	Pharyngeal swab		Illumina NextSeq500	SKESA v. 2.3.0			A	S	6
hCoV-19/Japan/PG-0421/2020	EPI_ISL_480089	2020-03-29	Asia / Japan / Chubu	Human	Original	Pharyngeal swab		Illumina NextSeq500	SKESA v. 2.3.0			A	S	6
hCoV-19/Japan/PG-0422/2020	EPI_ISL_480090	2020-04-01	Asia / Japan / Kansai	Human	Original	Pharyngeal swab		Illumina NextSeq500	SKESA v. 2.3.0			B.1.1	GR	6
hCoV-19/Japan/PG-0423/2020	EPI_ISL_480091	2020-04-02	Asia / Japan / Kansai	Human	Original	Pharyngeal swab		Illumina NextSeq500	SKESA v. 2.3.0			B.1.1	GR	6
hCoV-19/Japan/PG-0430/2020	EPI_ISL_480097	2020-04-05	Asia / Japan / Kansai	Human	Original	Pharyngeal swab		Illumina NextSeq500	A5-miseq v. 20140604			B.1.1	GR	6
hCoV-19/India/OR-ILSCV35750/2020	EPI_ISL_481205	2020-06-12	Asia / India / Odisha	Human	Original			Illumina NextSeq 550	Reference based			B.1.1	GR	6
hCoV-19/Japan/NGS-IA-1/2020	EPI_ISL_481251	2020-03-14	Asia / Japan / Nagasaki	Human	Vero			MiSeq	CLC Genomics Workbench			A	S	6
hCoV-19/South Korea/KCDC2051/2020	EPI_ISL_481371	2020-02-21	Asia / South Korea	Human	Original			Illumina Miseq				A	S	6
hCoV-19/South Korea/KCDC2056/2020	EPI_ISL_481376	2020-02-20	Asia / South Korea	Human	Original			Illumina Miseq				B.2.10	V	6
hCoV-19/South Korea/KCDC2059/2020	EPI_ISL_481379	2020-02-24	Asia / South Korea	Human	Original			Illumina Miseq				B.2.10	V	6
hCoV-19/India/DL-NCDC1962-CSIR-IGIB/2020	EPI_ISL_482516	2020-05-18	Asia / India / Delhi	Human	Original			Nanopore MinION	Reference based	[X] Long stretches of NNNs (7.87% of overall sequence).	alert	B.6	O	6
hCoV-19/India/DL-NCDC1997-CSIR-IGIB/2020	EPI_ISL_482521	2020-05-18	Asia / India / Delhi	Human	Original			Nanopore MinION	Reference based	[W] Stretches of NNNs (2.89% of overall sequence).	warn	B.6	O	6
hCoV-19/India/DL-NCDC2043-CSIR-IGIB/2020	EPI_ISL_482533	2020-05-18	Asia / India / Delhi	Human	Original			Nanopore MinION	Reference based	[W] Stretches of NNNs (1.36% of overall sequence).	warn	B.6	O	6
hCoV-19/India/DL-NCDC2055-CSIR-IGIB/2020	EPI_ISL_482536	2020-05-18	Asia / India / Delhi	Human	Original			Nanopore MinION	Reference based	[W] Stretches of NNNs (3.13% of overall sequence).	warn	B.6	O	6
hCoV-19/India/DL-NCDC2067-CSIR-IGIB/2020	EPI_ISL_482540	2020-05-19	Asia / India / Delhi	Human	Original			Nanopore MinION	Reference based	[W] Stretches of NNNs (2.62% of overall sequence).	warn	B.6	O	6
hCoV-19/India/DL-NCDC2078-CSIR-IGIB/2020	EPI_ISL_482542	2020-05-19	Asia / India / Delhi	Human	Original			Nanopore MinION	Reference based	[W] Stretches of NNNs (3.42% of overall sequence).	warn	B.6	O	6
hCoV-19/India/DL-NCDC2214-CSIR-IGIB/2020	EPI_ISL_482552	2020-05-18	Asia / India / Delhi	Human	Original			Nanopore MinION	Reference based			B.6	O	6
hCoV-19/India/DL-NCDC2343-CSIR-IGIB/2020	EPI_ISL_482562	2020-05-19	Asia / India / Delhi	Human	Original			Nanopore MinION	Reference based	[W] Stretches of NNNs (2.50% of overall sequence).	warn	B.6	O	6
hCoV-19/India/DL-NCDC3721-CSIR-IGIB/2020	EPI_ISL_482566	2020-05-20	Asia / India / Delhi	Human	Original			Nanopore MinION	Reference based	[W] Stretches of NNNs (1.91% of overall sequence).	warn	B.6	O	6
hCoV-19/Hangzhou/HZCDCp145/2020	EPI_ISL_482582	2020-03-21	Asia / China / Zhejiang / Hangzhou	Human	Original	Nasal, oropharyngeal swab	Infected in Switzerland	Nanopore MinION	artic-ncov2019 and Geneious 11.1.5			B.1.1	GR	6
hCoV-19/Hangzhou/HZCDC7184F/2020	EPI_ISL_482583	2020-03-22	Asia / China / Zhejiang / Hangzhou	Human	Original	Faeces	Contact with imported cases	Nanopore MinION	artic-ncov2019 and Geneious 11.1.5			B.1.5	G	6
hCoV-19/India/DL-NCDC4593-CSIR-IGIB/2020	EPI_ISL_482597	2020-05-23	Asia / India / Delhi	Human	Original			Nanopore MinION	Reference based	[W] Stretches of NNNs (2.50% of overall sequence).	warn	B.6	O	6
hCoV-19/India/DL-NCDC7560-CSIR-IGIB/2020	EPI_ISL_482644	2020-05-28	Asia / India / Delhi	Human	Original			Nanopore MinION	Reference based	[W] Stretches of NNNs (3.00% of overall sequence).	warn	B.6	O	6
hCoV-19/India/DL-NCDC7573-CSIR-IGIB/2020	EPI_ISL_482646	2020-05-28	Asia / India / Delhi	Human	Original			Nanopore MinION	Reference based	[W] Stretches of NNNs (3.13% of overall sequence).	warn	B.6	O	6
hCoV-19/Singapore/371/2020	EPI_ISL_482674	2020-04-06	Asia / Singapore	Human	Original			Nanopore MinION				B.6	O	6
hCoV-19/Singapore/370/2020	EPI_ISL_482675	2020-04-06	Asia / Singapore	Human	Original			Nanopore MinION				B.6	O	6
hCoV-19/Singapore/369/2020	EPI_ISL_482681	2020-04-06	Asia / Singapore	Human	Original			Nanopore MinION		Stretches of NNNs (1.29% of overall sequence).	warn	B.1	GH	6
hCoV-19/India/GJ-GBRC251a/2020	EPI_ISL_483835	2020-06-12	Asia / India / Gujarat / Junagadh	Human	Original			Ion Torrent	CLC Genomics Workbench 12			B.1	G	6
hCoV-19/India/GJ-GBRC269/2020	EPI_ISL_483866	2020-06-13	Asia / India / Gujarat / Choryasi	Human	Original			Ion Torrent	CLC Genomics Workbench 12			B.1	G	6
hCoV-19/India/GJ-GBRC274/2020	EPI_ISL_483874	2020-06-13	Asia / India / Gujarat / Surat	Human	Original			Ion Torrent	CLC Genomics Workbench 12			B.1	G	6
hCoV-19/Taiwan/NCKUH-006/2020	EPI_ISL_493201	2020-03-19	Asia / Taiwan / Tainan	Human	Vero E6 P1	Nasal swab		Illumina Miseq		Insertion of 34 nucleotides when compared to the reference sequence.	warn	B.2.1	V	6
hCoV-19/Taiwan/NCKUH-015/2020	EPI_ISL_493208	2020-03-21	Asia / Taiwan	Human	Vero E6 P1	Nasal swab		Illumina MiSeq		Insertion of 9 nucleotides when compared to the reference sequence. Gap of 5 nucleotides when compared to the reference sequence.	warn	B.1.1	GR	6
hCoV-19/Singapore/631/2020	EPI_ISL_493391	2020-04-15	Asia / Singapore	Human	Original			Illumina MiSeq				B.6	O	6
hCoV-19/Singapore/634/2020	EPI_ISL_493394	2020-04-20	Asia / Singapore	Human	Original			Illumina MiSeq		Stretches of NNNs (1.35% of overall sequence).	warn	B.6	O	6
hCoV-19/Singapore/636/2020	EPI_ISL_493396	2020-04-24	Asia / Singapore	Human	Original			Illumina MiSeq		Stretches of NNNs (1.70% of overall sequence).	warn	B.6	O	6
hCoV-19/South Korea/KCDC2032/2020	EPI_ISL_497953	2020-02-20	Asia / South Korea	Human	Original			Illumina Miseq				B.2	V	6
hCoV-19/South Korea/KCDC2063/2020	EPI_ISL_497964	2020-02-06	Asia / South Korea	Human	Vero E6 P1			Illumina Miseq		Gap of 1 nucleotides when compared to the reference sequence.	info	A	S	6
hCoV-19/South Korea/KCDC2086/2020	EPI_ISL_497987	2020-02-22	Asia / South Korea	Human	Original			Illumina Miseq				B.2.10	V	6
hCoV-19/South Korea/KCDC2098/2020	EPI_ISL_497999	2020-03-04	Asia / South Korea	Human	Original			Illumina Miseq				B.2.10	V	6
hCoV-19/Vietnam/HCMC-35022/2020	EPI_ISL_498171	2020-03-24	Asia / Vietnam / Ho Chi Minh City	Human	unknown	Nasal and Throat Swab		Illumina MiSeq, Sanger	Geneious Prime 2019.2.1			A.1	S	6
hCoV-19/Vietnam/HCMC-2712/2020	EPI_ISL_498172	2020-03-20	Asia / Vietnam / Ho Chi Minh City	Human	unknown	Nasal and Throat Swab		Illumina MiSeq, Sanger	Geneious Prime 2019.2.1			B.1	GH	6
hCoV-19/Vietnam/HCMC-2751/2020	EPI_ISL_498173	2020-03-21	Asia / Vietnam / Ho Chi Minh City	Human	unknown	Nasal and Throat Swab		Illumina MiSeq, Sanger	Geneious Prime 2019.2.1			B.1	GH	6
hCoV-19/Vietnam/HCMC-3349/2020	EPI_ISL_498175	2020-03-23	Asia / Vietnam / Ho Chi Minh City	Human	unknown	Nasal and Throat Swab		Illumina MiSeq, Sanger	Geneious Prime 2019.2.1			B.1	GH	6
hCoV-19/Vietnam/HCMC-05008/2020	EPI_ISL_498179	2020-03-21	Asia / Vietnam / Ho Chi Minh City	Human	unknown	Nasal and Throat Swab		Illumina MiSeq, Sanger	Geneious Prime 2019.2.1			B.1	GH	6
hCoV-19/Bangladesh/BCSIR-NILMRC-165/2020	EPI_ISL_498227	2020-06-18	Asia / Bangladesh / Rajshahi	Human	Original			NextSeq 550	DRAGEN RNA Pathogen Detection 3.5.14			B.1.1	GR	6
hCoV-19/Thailand/Bangkok-CONI-0163/2020	EPI_ISL_498257	2020-03-24	Asia / Thailand / Bangkok	Human	Original			Illumina MiSeq, 2 x 250bp paired end reads, ARTIC V3, Nextera Flex prep	Mapping with bwa v0.7.17, consensus calls from Ivar v1.2.2			B.1	G	6
hCoV-19/Sichuan/IVDC-SC-001/2020	EPI_ISL_408484	2020-01-15	Asia / China / Sichuan / Chengdu	Human	Original	Bronchoalveolar lavage fluid		Illumina MiSeq; Nanopore	CLC Genomics Workbench 20.0.2			A	S	6
hCoV-19/South Korea/KUMC01/2020	EPI_ISL_413017	2020-02-06	Asia / South Korea	Human	Original	Sputum		Illumina Miseq	CLC Genomics workbench 10			B.2	O	6
hCoV-19/Israel/ISR_IT0320/2020	EPI_ISL_419210	2020-03-01	Asia / Israel / Ramat Gan	Human	Vero	Oro-pharyngeal swab		Illumina Miseq	SPAdes			B.1.1	GR	6
hCoV-19/Hong Kong/HKPU38-3001/2020	EPI_ISL_419213	2020-02-09	Asia / Hong Kong	Human	Original			Nanopore MinION and Illumina MiSeq		Stretches of NNNs (3.42% of overall sequence). NSP11 without BLAST coverage.	warn	B.2.8	O	6
hCoV-19/Hong Kong/HKPU41-0802/2020	EPI_ISL_419216	2020-02-10	Asia / Hong Kong	Human	Original			Nanopore MinION and Illumina MiSeq				B.2.8	O	6
hCoV-19/Hong Kong/HKPU54-0302/2020	EPI_ISL_419226	2020-02-13	Asia / Hong Kong	Human	Original			Nanopore MinION and Illumina MiSeq				B.2	O	6
hCoV-19/Hong Kong/HKPU83-1702/2020	EPI_ISL_419247	2020-02-24	Asia / Hong Kong	Human	Original			Nanopore MinION and Illumina MiSeq				B.2.8	V	6
hCoV-19/Hong Kong/HKPU89-2502/2020	EPI_ISL_419250	2020-02-26	Asia / Hong Kong	Human	Original			Nanopore MinION and Illumina MiSeq				B.2.8	V	6
hCoV-19/Taiwan/128/2020	EPI_ISL_420083	2020-03-18	Asia / Taiwan	Human	Original							B.1	G	6
hCoV-19/Singapore/27/2020	EPI_ISL_420104	2020-03-05	Asia / Singapore	Human	Vero P1	unknown	unknown	Illumina Miseq	UGENE v. 33			B.2.6	V	6
hCoV-19/South Korea/KCDC2015/2020	EPI_ISL_427809	2020-02-26	Asia / South Korea	Human	Original			Illumina Miseq				B.2.10	V	6
hCoV-19/South Korea/KCDC2016/2020	EPI_ISL_427810	2020-02-18	Asia / South Korea	Human	Original			Illumina Miseq				B.2.10	V	6
hCoV-19/Singapore/47/2020	EPI_ISL_428826	2020-03-17	Asia / Singapore	Human	Original			Illumina MiSeq	Spades v3.6.1			B.6	O	6
hCoV-19/Singapore/48/2020	EPI_ISL_428827	2020-03-17	Asia / Singapore	Human	Original			Illumina MiSeq	Spades v3.6.1			A.1	S	6
hCoV-19/Singapore/57/2020	EPI_ISL_428836	2020-04-08	Asia / Singapore	Human	Original			Illumina MiSeq	Spades v3.6.1			B.6	O	6
hCoV-19/Singapore/60/2020	EPI_ISL_428839	2020-04-08	Asia / Singapore	Human	Original			Illumina MiSeq	Spades v3.6.1			B.6	O	6
hCoV-19/Singapore/65/2020	EPI_ISL_428844	2020-04-08	Asia / Singapore	Human	Original			Illumina MiSeq	Spades v3.6.1			B.6	O	6
hCoV-19/Singapore/66/2020	EPI_ISL_428845	2020-04-08	Asia / Singapore	Human	Original			Illumina MiSeq	Spades v3.6.1			B.6	O	6
hCoV-19/Singapore/67/2020	EPI_ISL_428846	2020-04-15	Asia / Singapore	Human	Original			Illumina MiSeq	Spades v3.6.1			B.6	O	6
hCoV-19/Singapore/70/2020	EPI_ISL_428849	2020-04-15	Asia / Singapore	Human	Original			Illumina MiSeq	Spades v3.6.1			B.6	O	6
hCoV-19/Thailand/NIH-1889/2020	EPI_ISL_434697	2020-03-03	Asia / Thailand / Nonthaburi	Human	Original	Oro-pharyngeal swab		Illumina Miseq	CLC Genomics Workbench 12, Geneious 10.2.4			B.1.1	GR	6
hCoV-19/Sichuan/SC-PHCC2-042/2020	EPI_ISL_451362	2020-02-13	Asia / China / Sichuan	Human	Original	Throat swabs		Nanopore Minion	ARTIC	[W] Gap of 1 nucleotide(s) found at refpos 18109 (FRAMESHIFT). Gap of 2 nucleotide(s) found at refpos 18987 (FRAMESHIFT). Gap of 3 nucleotides when compared to the reference sequence. NSP14 is missing. %UniqueMutations 0.13%.	warn	B	L	6
hCoV-19/Sichuan/SC-PHCC2-044/2020	EPI_ISL_451364	2020-02-12	Asia / China / Sichuan	Human	Original	Sputum		Nanopore Minion	ARTIC	[W] Gap of 7 nucleotide(s) found at refpos 1365 (FRAMESHIFT). Gap of 7 nucleotides when compared to the reference sequence. NSP2 is missing. %UniqueMutations 0.12%.	warn	B	L	6
hCoV-19/Sichuan/SC-WCH4-293/2020	EPI_ISL_451394	2020-02-03	Asia / China / Sichuan	Human	Original	Throat swabs		Nanopore Minion	ARTIC			A	O	6
hCoV-19/Malaysia/IMR_WC2423/2020	EPI_ISL_459953	2020-03-16	Asia / Malaysia / Kuala Lumpur	Human	Vero E6			Illumina NextSeq 500				B.6	O	6
hCoV-19/Malaysia/IMR_WC2665/2020	EPI_ISL_459955	2020-03-18	Asia / Malaysia	Human	Vero E6			Illumina NextSeq 500				B.6	O	6
hCoV-19/Malaysia/IMR_WC9127/2020	EPI_ISL_459956	2020-03-30	Asia / Malaysia	Human	Original			Illumina NextSeq 500				B.6	O	6
hCoV-19/Singapore/325/2020	EPI_ISL_462089	2020-03-25	Asia / Singapore	Human	Original			Nanopore MinION		Stretches of NNNs (1.71% of overall sequence).	warn	B.1	GH	6
hCoV-19/India/GJ-GBRC169a/2020	EPI_ISL_467029	2020-06-05	Asia / India / Gujarat / Gandhinagar	Human	Original			Ion Torrent	CLC Genomics Workbench 12			B.1.80	G	6
hCoV-19/India/GJ-GBRC170a/2020	EPI_ISL_467031	2020-06-05	Asia / India / Gujarat / Kadi	Human	Original			Ion Torrent	CLC Genomics Workbench 12			B.1.80	G	6
hCoV-19/India/GJ-GBRC173a/2020	EPI_ISL_467035	2020-06-05	Asia / India / Gujarat / Kalol	Human	Original			Ion Torrent	CLC Genomics Workbench 12			B.1.80	G	6
hCoV-19/India/GJ-GBRC174a/2020	EPI_ISL_467037	2020-06-05	Asia / India / Gujarat / Gandhinagar	Human	Original			Ion Torrent	CLC Genomics Workbench 12			B.1.80	G	6
hCoV-19/India/GJ-GBRC175/2020	EPI_ISL_467039	2020-06-05	Asia / India / Gujarat / Vadodara	Human	Original			Ion Torrent	CLC Genomics Workbench 12			B.1.80	G	6
hCoV-19/India/GJ-GBRC178a/2020	EPI_ISL_467043	2020-06-03	Asia / India / Gujarat / Ahmedabad	Human	Original			Ion Torrent	CLC Genomics Workbench 12			B.1.80	G	6
hCoV-19/India/GJ-GBRC180a/2020	EPI_ISL_467047	2020-06-03	Asia / India / Gujarat / Ahmedabad	Human	Original			Ion Torrent	CLC Genomics Workbench 12			B.1.80	G	6
hCoV-19/Bangladesh/CHRF-0002/2020	EPI_ISL_468070	2020-04-20	Asia / Bangladesh / Dhaka	Human	Original			Illumina iSeq100				B.1	G	6
hCoV-19/Bangladesh/CHRF-0009/2020	EPI_ISL_468077	2020-04-08	Asia / Bangladesh / Dhaka	Human	Original			Illumina iSeq100				B.1.1.25	GR	6
hCoV-19/Japan/PG-0332/2020	EPI_ISL_480006	2020-03-29	Asia / Japan / Kanto	Human	Original	Pharyngeal swab		Illumina NextSeq500	SKESA v. 2.3.0			B.1.1	GR	6
hCoV-19/Japan/PG-0333/2020	EPI_ISL_480007	2020-03-29	Asia / Japan / Kanto	Human	Original	Pharyngeal swab		Illumina NextSeq500	SKESA v. 2.3.0			B.1.1	GR	6
hCoV-19/Japan/PG-0336/2020	EPI_ISL_480009	2020-03-31	Asia / Japan / Kanto	Human	Original	Pharyngeal swab		Illumina NextSeq500	SKESA v. 2.3.0			B.1.1	GR	6
hCoV-19/India/OR-ILSCV26795/2020	EPI_ISL_481117	2020-05-21	Asia / India / Odisha	Human	Original			Illumina NextSeq 550	Reference based			B.1	G	6
hCoV-19/India/OR-ILSCV27381/2020	EPI_ISL_481118	2020-05-21	Asia / India / Odisha	Human	Original			Illumina NextSeq 550	Reference based			B.1	G	6
hCoV-19/India/OR-ILSCV27789/2020	EPI_ISL_481124	2020-05-21	Asia / India / Odisha	Human	Original			Illumina NextSeq 550	Reference based			B.1	G	6
hCoV-19/India/OR-ILSCV32652/2020	EPI_ISL_481160	2020-06-03	Asia / India / Odisha	Human	Original			Illumina NextSeq 550	Reference based			B.1	G	6
hCoV-19/India/OR-ILSCV32670/2020	EPI_ISL_481162	2020-06-03	Asia / India / Odisha	Human	Original			Illumina NextSeq 550	Reference based			B	O	6
hCoV-19/India/OR-ILSCV32866/2020	EPI_ISL_481167	2020-06-04	Asia / India / Odisha	Human	Original			Illumina NextSeq 550	Reference based			B.1	G	6
hCoV-19/India/OR-ILSCV34933/2020	EPI_ISL_481185	2020-06-10	Asia / India / Odisha	Human	Original			Illumina NextSeq 550	Reference based			B.1	G	6
hCoV-19/India/DL-NCDC1559-CSIR-IGIB/2020	EPI_ISL_482496	2020-05-16	Asia / India / Delhi	Human	Original			Nanopore MinION	Reference based	[W] Stretches of NNNs (1.68% of overall sequence).	warn	B.6	O	6
hCoV-19/India/DL-NCDC5640-CSIR-IGIB/2020	EPI_ISL_482604	2020-05-25	Asia / India / Delhi	Human	Original			Nanopore MinION	Reference based	[W] Stretches of NNNs (2.37% of overall sequence).	warn	B.6	O	6
hCoV-19/India/DL-NCDC5717-CSIR-IGIB/2020	EPI_ISL_482608	2020-05-23	Asia / India / Delhi	Human	Original			Nanopore MinION	Reference based	[W] Stretches of NNNs (1.53% of overall sequence).	warn	B.6	O	6
hCoV-19/India/DL-NCDC5725-CSIR-IGIB/2020	EPI_ISL_482612	2020-05-23	Asia / India / Delhi	Human	Original			Nanopore MinION	Reference based			B.1.113	G	6
hCoV-19/India/DL-NCDC7101-CSIR-IGIB/2020	EPI_ISL_482629	2020-05-27	Asia / India / Delhi	Human	Original			Nanopore MinION	Reference based			B.1.113	O	6
hCoV-19/Singapore/586/2020	EPI_ISL_483609	2020-04-14	Asia / Singapore	Human	Original			Illumina MiSeq				B.6	O	6
hCoV-19/Singapore/587/2020	EPI_ISL_483610	2020-03-27	Asia / Singapore	Human	Original			Illumina MiSeq				B.1.11	G	6
hCoV-19/Bangladesh/BCSIR-NILMRC-182/2020	EPI_ISL_483630	2020-06-20	Asia / Bangladesh / Rajshahi / Pabna	Human	Original			MiniSeq	DRAGEN RNA Pathogen Detection 3.5.14			B.1.1	GR	6
hCoV-19/Bangladesh/BCSIR-NILMRC-196/2020	EPI_ISL_483636	2020-06-20	Asia / Bangladesh / Chittagong / Chandpur	Human	Original	Nasopharyngeal Swab		MiniSeq	DRAGEN RNA Pathogen Detection 3.5.14			B.1.1.25	GR	6
hCoV-19/Israel/n14271/2020	EPI_ISL_483717	2020-03-18	Asia / Israel / Kfar Saba	Human	Original	Oro-pharyngeal swab		Illumina NextSeq	BWA			B.1	G	6
hCoV-19/Bangladesh/BCSIR-NILMRC-226/2020	EPI_ISL_487366	2020-07-06	Asia / Bangladesh / Barisal	Human	Original	Nasopharyngeal Swab		MiniSeq	DRAGEN RNA Pathogen Detection 3.5.14			B.1.1.25	GR	6
hCoV-19/Malaysia/IMR-WC9205/2020	EPI_ISL_489992	2020-03-04	Asia / Malaysia / Selangor	Human	Vero E6			Illumina NextSeq 500				B.6	O	6
hCoV-19/Malaysia/IMR-WC9174/2020	EPI_ISL_489993	2020-03-04	Asia / Malaysia / Selangor	Human	Vero E6			Illumina NextSeq 500		Insertion of 279 nucleotides when compared to the reference sequence.	warn	B.6	O	6
hCoV-19/Thailand/MUMT-3/2020	EPI_ISL_493137	2020-02-25	Asia / Thailand / Bangkok	Human	Vero P3	Oropharyngeal swab		Sanger				A.6	S	6
hCoV-19/Thailand/MUMT-4/2020	EPI_ISL_493139	2020-03-03	Asia / Thailand / Bangkok	Human	Vero P3	Nasopharyngeal swab		Sanger				B.2.2	O	6
hCoV-19/Taiwan/NCKUH-002/2020	EPI_ISL_493198	2020-03-16	Asia / Taiwan / Tainan	Human	Vero E6 P1	Nasal swab		Illumina Miseq				B.2	V	6
hCoV-19/South Korea/KCDC2099/2020	EPI_ISL_498000	2020-03-04	Asia / South Korea	Human	Original			Illumina Miseq				B.2.10	V	6
hCoV-19/South Korea/KCDC2100/2020	EPI_ISL_498001	2020-03-04	Asia / South Korea	Human	Original			Illumina Miseq				B.2.10	V	6
hCoV-19/South Korea/KCDC2112/2020	EPI_ISL_498013	2020-03-11	Asia / South Korea	Human	Original			Illumina Miseq				B.2.10	V	6
hCoV-19/South Korea/KCDC2116/2020	EPI_ISL_498017	2020-03-14	Asia / South Korea	Human	Original			Illumina Miseq				B.2.10	V	6
hCoV-19/South Korea/KCDC2120/2020	EPI_ISL_498021	2020-03-15	Asia / South Korea	Human	Original			Illumina Miseq				B.2.10	V	6
hCoV-19/South Korea/KCDC2123/2020	EPI_ISL_498024	2020-03-15	Asia / South Korea	Human	Original			Illumina Miseq				B.2.10	V	6
hCoV-19/South Korea/KCDC2128/2020	EPI_ISL_498029	2020-03-15	Asia / South Korea	Human	Original			Illumina Miseq				B.2.1	V	6
hCoV-19/South Korea/KCDC2130/2020	EPI_ISL_498031	2020-03-16	Asia / South Korea	Human	Original			Illumina Miseq				B.1.1	GR	6
hCoV-19/South Korea/KCDC2131/2020	EPI_ISL_498032	2020-03-17	Asia / South Korea	Human	Original			Illumina Miseq				B.1.1	GR	6
hCoV-19/South Korea/KCDC2135/2020	EPI_ISL_498036	2020-03-16	Asia / South Korea	Human	Original			Illumina Miseq				B.2.10	V	6
hCoV-19/South Korea/KCDC2141/2020	EPI_ISL_498042	2020-03-23	Asia / South Korea	Human	Original			Illumina Miseq				B.1	GH	6
hCoV-19/South Korea/KCDC2145/2020	EPI_ISL_498046	2020-03-22	Asia / South Korea	Human	Original			Illumina Miseq				B.1	GH	6
hCoV-19/South Korea/KCDC2150/2020	EPI_ISL_498051	2020-03-22	Asia / South Korea	Human	Original			Illumina Miseq				B.1.1	GR	6
hCoV-19/South Korea/KCDC2152/2020	EPI_ISL_498053	2020-03-23	Asia / South Korea	Human	Original			Illumina Miseq				B.1	GH	6
hCoV-19/Vietnam/HCMC-35009/2020	EPI_ISL_498185	2020-03-22	Asia / Vietnam / Ho Chi Minh City	Human	unknown	Nasal and Throat Swab		Illumina MiSeq, Sanger	Geneious Prime 2019.2.1			B.1	GH	6
hCoV-19/Vietnam/HCMC-35030/2020	EPI_ISL_498191	2020-03-31	Asia / Vietnam / Ho Chi Minh City	Human	unknown	Nasal and Throat Swab		Illumina MiSeq, Sanger	Geneious Prime 2019.2.1			B.1	GH	6
hCoV-19/Vietnam/HCMC-35031/2020	EPI_ISL_498192	2020-03-31	Asia / Vietnam / Ho Chi Minh City	Human	unknown	Nasal and Throat Swab		Illumina MiSeq, Sanger	Geneious Prime 2019.2.1			B.1	GH	6
hCoV-19/South Korea/KCDC2161/2020	EPI_ISL_506955	2020-03-06	Asia / South Korea	Human	Original			Illumina Miseq				B.2.10	V	6
hCoV-19/South Korea/KCDC2162/2020	EPI_ISL_506956	2020-03-08	Asia / South Korea	Human	Original			Illumina Miseq				B.2.10	V	6
hCoV-19/South Korea/KCDC2165/2020	EPI_ISL_506959	2020-03-09	Asia / South Korea	Human	Original			Illumina Miseq				A	S	6
hCoV-19/South Korea/KCDC2171/2020	EPI_ISL_506965	2020-03-23	Asia / South Korea	Human	Original			Illumina Miseq				B.1	G	6
hCoV-19/South Korea/KCDC2172/2020	EPI_ISL_506966	2020-03-23	Asia / South Korea	Human	Original			Illumina Miseq				B.1	GH	6
hCoV-19/South Korea/KCDC2173/2020	EPI_ISL_506967	2020-03-23	Asia / South Korea	Human	Original			Illumina Miseq				B.1	GH	6
hCoV-19/South Korea/KCDC2176/2020	EPI_ISL_506970	2020-03-23	Asia / South Korea	Human	Original			Illumina Miseq				B.1	GH	6
hCoV-19/South Korea/KCDC2180/2020	EPI_ISL_506974	2020-03-25	Asia / South Korea	Human	Original			Illumina Miseq				B.6	O	6
hCoV-19/South Korea/KCDC2181/2020	EPI_ISL_506975	2020-03-25	Asia / South Korea	Human	Original			Illumina Miseq				B.2.10	V	6
hCoV-19/South Korea/KCDC2183/2020	EPI_ISL_506977	2020-03-26	Asia / South Korea	Human	Original			Illumina Miseq				B.1.1	GR	6
hCoV-19/South Korea/KCDC2184/2020	EPI_ISL_506978	2020-03-27	Asia / South Korea	Human	Original			Illumina Miseq				B.1.1	GR	6
hCoV-19/South Korea/KCDC2185/2020	EPI_ISL_506979	2020-03-26	Asia / South Korea	Human	Original			Illumina Miseq				B.1.1	GR	6
hCoV-19/South Korea/KCDC2191/2020	EPI_ISL_506985	2020-03-29	Asia / South Korea	Human	Original			Illumina Miseq				B.2.10	V	6
hCoV-19/Netherlands/Berlicum_1363564/2020	EPI_ISL_413565	2020-02-24	Europe / Netherlands / Berlicum	Human	Original			Nanopore		Stretches of NNNs (1.69% of overall sequence).	warn	B.1.1	GR	6
hCoV-19/Netherlands/Delft_1363424/2020	EPI_ISL_413569	2020-02-28	Europe / Netherlands / Delft	Human	Original			Nanopore		Stretches of NNNs (1.48% of overall sequence).	warn	B.1.1	GR	6
hCoV-19/Netherlands/Helmond_1363548/2020	EPI_ISL_413574	2020-02-29	Europe / Netherlands / Helmond	Human	Original			Nanopore		Single stretch of NNNs (0.67%)		B.1.1	GR	6
hCoV-19/Netherlands/Houten_1363498/2020	EPI_ISL_413575	2020-02-29	Europe / Netherlands / Houten	Human	Original			Nanopore		Stretches of NNNs (1.48% of overall sequence).		B.1	G	6
hCoV-19/Netherlands/Rotterdam_1364740/2020	EPI_ISL_413584	2020-03-03	Europe / Netherlands / Rotterdam	Human	Original			Nanopore				B.1.1	GR	6
hCoV-19/Finland/FIN03032020A/2020	EPI_ISL_413602	2020-03-03	Europe / Finland / Helsinki	Human	Original			Illumina Miseq	BWA-MEM			B.1	G	6
hCoV-19/Finland/FIN03032020C/2020	EPI_ISL_413604	2020-03-03	Europe / Finland / Helsinki	Human	Original			Illumina Miseq	BWA-MEM			B.1.1	GR	6
hCoV-19/Portugal/CV62/2020	EPI_ISL_413647	2020-03-01	Europe / Portugal	Human	Original	Naso-Oropharyngeal swab		Illumina	INSaFLU			B.1.1	GR	6
hCoV-19/England/20102068502/2020	EPI_ISL_417213	2020-03-01	Europe / United Kingdom / England	Human	Original			Illumina NextSeq	PHE pipeline (BWA-SAMtools-Quasibam)			B.2.1	V	6
hCoV-19/England/20102073303/2020	EPI_ISL_417214	2020-03-02	Europe / United Kingdom / England	Human	Original			Illumina NextSeq	PHE pipeline (BWA-SAMtools-Quasibam)	Stretches of NNNs (1.41% of overall sequence).	warn	B.1.5	G	6
hCoV-19/England/20102087902/2020	EPI_ISL_417215	2020-02-25	Europe / United Kingdom / England	Human	Original			Illumina NextSeq	PHE pipeline (BWA-SAMtools-Quasibam)			B.2.2	V	6
hCoV-19/England/20102098802/2020	EPI_ISL_417217	2020-03-01	Europe / United Kingdom / England	Human	Original			Illumina NextSeq	PHE pipeline (BWA-SAMtools-Quasibam)			B.1	G	6
hCoV-19/England/20104004802/2020	EPI_ISL_417225	2020-03-02	Europe / United Kingdom / England	Human	Original			Illumina NextSeq	PHE pipeline (BWA-SAMtools-Quasibam)	Stretches of NNNs (2.17% of overall sequence).	warn	B.1.1	GR	6
hCoV-19/England/20104008702/2020	EPI_ISL_417230	2020-03-02	Europe / United Kingdom / England	Human	Original			Illumina NextSeq	PHE pipeline (BWA-SAMtools-Quasibam)			B.1.1	GR	6
hCoV-19/England/20104013703/2020	EPI_ISL_417235	2020-03-02	Europe / United Kingdom / England	Human	Original			Illumina NextSeq	PHE pipeline (BWA-SAMtools-Quasibam)			B.1.1	GR	6
hCoV-19/England/20104035803/2020	EPI_ISL_417238	2020-03-03	Europe / United Kingdom / England	Human	Original			Illumina NextSeq	PHE pipeline (BWA-SAMtools-Quasibam)			B.4	O	6
hCoV-19/England/20106004902/2020	EPI_ISL_417241	2020-03-05	Europe / United Kingdom / England	Human	Original			Illumina NextSeq	PHE pipeline (BWA-SAMtools-Quasibam)	Stretches of NNNs (1.07% of overall sequence).	warn	B.1.1	GR	6
hCoV-19/England/20106005103/2020	EPI_ISL_417242	2020-03-03	Europe / United Kingdom / England	Human	Original			Illumina NextSeq	PHE pipeline (BWA-SAMtools-Quasibam)	Long stretches of NNNs (8.38% of overall sequence). Insertion of 1 nucleotide(s) found at refpos 26654 (FRAMESHIFT). M without BLAST coverage.	alert	B.1.1	GR	6
hCoV-19/England/20106005403/2020	EPI_ISL_417244	2020-03-03	Europe / United Kingdom / England	Human	Original			Illumina NextSeq	PHE pipeline (BWA-SAMtools-Quasibam)			B.1.1	GR	6
hCoV-19/England/20108003202/2020	EPI_ISL_417247	2020-03-02	Europe / United Kingdom / England	Human	Original			Illumina NextSeq	PHE pipeline (BWA-SAMtools-Quasibam)	Stretches of NNNs (1.75% of overall sequence).	warn	B.1	G	6
hCoV-19/England/20108004702/2020	EPI_ISL_417250	2020-03-02	Europe / United Kingdom / England	Human	Original			Illumina NextSeq	PHE pipeline (BWA-SAMtools-Quasibam)			B.1.1	GR	6
hCoV-19/England/20108006003/2020	EPI_ISL_417252	2020-03-05	Europe / United Kingdom / England	Human	Original			Illumina NextSeq	PHE pipeline (BWA-SAMtools-Quasibam)			B.1.1	GR	6
hCoV-19/England/20109051806/2020	EPI_ISL_417270	2020-03-06	Europe / United Kingdom / England	Human	Original			Illumina NextSeq	PHE pipeline (BWA-SAMtools-Quasibam)			B.2.1	V	6
hCoV-19/England/20109051906/2020	EPI_ISL_417271	2020-03-06	Europe / United Kingdom / England	Human	Original			Illumina NextSeq	PHE pipeline (BWA-SAMtools-Quasibam)	Stretches of NNNs (1.24% of overall sequence).	warn	B.1.1	GR	6
hCoV-19/England/20109052006/2020	EPI_ISL_417272	2020-03-06	Europe / United Kingdom / England	Human	Original			Illumina NextSeq	PHE pipeline (BWA-SAMtools-Quasibam)			B.1.1	GR	6
hCoV-19/England/20109052206/2020	EPI_ISL_417274	2020-03-06	Europe / United Kingdom / England	Human	Original			Illumina NextSeq	PHE pipeline (BWA-SAMtools-Quasibam)	Stretches of NNNs (2.24% of overall sequence).	warn	B.1.1	GR	6
hCoV-19/England/20109052306/2020	EPI_ISL_417275	2020-03-06	Europe / United Kingdom / England	Human	Original			Illumina NextSeq	PHE pipeline (BWA-SAMtools-Quasibam)	Stretches of NNNs (1.56% of overall sequence).	warn	B.2	V	6
hCoV-19/England/20109094006/2020	EPI_ISL_417289	2020-03-06	Europe / United Kingdom / England	Human	Original			Illumina NextSeq	PHE pipeline (BWA-SAMtools-Quasibam)			B.2.2	V	6
hCoV-19/England/20109094106/2020	EPI_ISL_417290	2020-03-06	Europe / United Kingdom / England	Human	Original			Illumina NextSeq	PHE pipeline (BWA-SAMtools-Quasibam)			B.2	V	6
hCoV-19/England/20109094206/2020	EPI_ISL_417291	2020-03-08	Europe / United Kingdom / England	Human	Original			Illumina NextSeq	PHE pipeline (BWA-SAMtools-Quasibam)			B.2	V	6
hCoV-19/England/20109097506/2020	EPI_ISL_417293	2020-03-08	Europe / United Kingdom / England	Human	Original			Illumina NextSeq	PHE pipeline (BWA-SAMtools-Quasibam)			B.1.1	GR	6
hCoV-19/England/20109097906/2020	EPI_ISL_417294	2020-03-08	Europe / United Kingdom / England	Human	Original			Illumina NextSeq	PHE pipeline (BWA-SAMtools-Quasibam)	Stretches of NNNs (1.55% of overall sequence).	warn	B.1.1	GR	6
hCoV-19/England/20109098806/2020	EPI_ISL_417295	2020-03-08	Europe / United Kingdom / England	Human	Original			Illumina NextSeq	PHE pipeline (BWA-SAMtools-Quasibam)			B.1.1	GR	6
hCoV-19/England/20109099006/2020	EPI_ISL_417297	2020-03-06	Europe / United Kingdom / England	Human	Original			Illumina NextSeq	PHE pipeline (BWA-SAMtools-Quasibam)			B.1.1	GR	6
hCoV-19/England/20109099106/2020	EPI_ISL_417298	2020-03-08	Europe / United Kingdom / England	Human	Original			Illumina NextSeq	PHE pipeline (BWA-SAMtools-Quasibam)			B.1.1	GR	6
hCoV-19/France/HF1645/2020	EPI_ISL_418220	2020-02-28	Europe / France / Hauts de France / CompiÃƒÂ¨gne	Human	Original	Oropharyngeal swab		Illumina MiSeq	CLC Genomics Suite			B.1	GH	6
hCoV-19/France/HF2060/2020	EPI_ISL_418223	2020-03-05	Europe / France / Hauts de France / CompiÃƒÂ¨gne	Human	Original	Oropharyngeal swab		Illumina MiSeq	CLC Genomics Suite			B.1	GH	6
hCoV-19/France/HF2496/2020	EPI_ISL_418231	2020-03-15	Europe / France / Hauts de France / CompiÃƒÂ¨gne	Human	Original	Oropharyngeal swab		Illumina NextSeq 500	CLC Genomics Suite			B.1	G	6
hCoV-19/France/IDF2534/2020	EPI_ISL_418234	2020-03-14	Europe / France / Ile de France / Longjumeau	Human	Original	Oropharyngeal swab		Illumina NextSeq 500	CLC Genomics Suite			B.1	G	6
hCoV-19/France/IDF2561/2020	EPI_ISL_418235	2020-03-16	Europe / France / Ile de France / Vanves	Human	Original	Oropharyngeal swab		Illumina NextSeq 500	CLC Genomics Suite			B.1.1	GR	6
hCoV-19/France/HF2597/2020	EPI_ISL_418238	2020-03-16	Europe / France / Hauts de France / CompiÃƒÂ¨gne	Human	Original	Oropharyngeal swab		Illumina NextSeq 500	CLC Genomics Suite			B.1	GH	6
hCoV-19/Finland/14M14/2020	EPI_ISL_418403	2020-03-14	Europe / Finland	Human	Original	Nasopharyngeal swap		Illumina Miseq	BWA-MEM			B.1.5	G	6
hCoV-19/Finland/14M32/2020	EPI_ISL_418408	2020-03-14	Europe / Finland / Helsinki	Human	Original	Nasopharyngeal swap		Illumina Miseq	BWA-MEM			B.1	GH	6
hCoV-19/France/ARA09428/2020	EPI_ISL_418413	2020-03-15	Europe / France / ARA / Macon	Human	Original	Nasopharyngeal swab		Illumina Nextseq	bwa, samtools, custom			B.1	GH	6
hCoV-19/France/ARA09434/2020	EPI_ISL_418414	2020-03-15	Europe / France / ARA / Valence	Human	Original	Nasopharyngeal swab		Illumina Nextseq	bwa, samtools, custom			B.1	G	6
hCoV-19/France/ARA09451/2020	EPI_ISL_418415	2020-03-15	Europe / France / ARA / Valence	Human	Original	Nasopharyngeal swab		Illumina Nextseq	bwa, samtools, custom	Stretches of NNNs (1.93% of overall sequence).	warn	B.1	G	6
hCoV-19/France/ARA09686/2020	EPI_ISL_418417	2020-03-16	Europe / France / ARA / Valence	Human	Original	Nasopharyngeal swab		Illumina Nextseq	bwa, samtools, custom			B.1	G	6
hCoV-19/France/ARA10189/2020	EPI_ISL_418424	2020-03-17	Europe / France / ARA / Lyon	Human	Original	Nasopharyngeal swab		Illumina Nextseq	bwa, samtools, custom			B.1	G	6
hCoV-19/France/ARA10910/2020	EPI_ISL_418430	2020-03-18	Europe / France / ARA / Lyon	Human	Original	Nasopharyngeal swab		Illumina Nextseq	bwa, samtools, custom			B.1	GH	6
hCoV-19/France/ARA10968/2020	EPI_ISL_418431	2020-03-18	Europe / France / ARA / Lyon	Human	Original	Nasopharyngeal swab		Illumina Nextseq	bwa, samtools, custom			B.1	GH	6
hCoV-19/France/ARA11036/2020	EPI_ISL_418432	2020-03-18	Europe / France / ARA / Lyon	Human	Original	Nasopharyngeal swab		Illumina Nextseq	bwa, samtools, custom			B.2	V	6
hCoV-19/Switzerland/BL-UHB-42202622/2020	EPI_ISL_418438	2020-03-22	Europe / Switzerland / Basel	Human	Original	Oropharyngeal swab		Nanopore GridION	ARTIC nCoV-2019 novel coronavirus bioinformatics protocol			B.1.1	GR	6
hCoV-19/Switzerland/BL-UHB-42202619/2020	EPI_ISL_418439	2020-03-22	Europe / Switzerland / Basel	Human	Original	Oropharyngeal swab		Nanopore GridION	ARTIC nCoV-2019 novel coronavirus bioinformatics protocol	Stretches of NNNs (1.74% of overall sequence).	warn	B.1.1	GR	6
hCoV-19/Ireland/D-NVRL-21145/2020	EPI_ISL_418548	2020-03-06	Europe / Ireland / Dublin	Human	Original	Swab		Nanopore MinION	Artic Network protocol			B.1.1	GR	6
hCoV-19/Ireland/D-NVRL-22428/2020	EPI_ISL_418581	2020-03-08	Europe / Ireland / Dublin	Human	Original	Swab		Nanopore MinION	Artic Network protocol			B.1.1	GR	6
hCoV-19/Luxembourg/LNS0156959/2020	EPI_ISL_419563	2020-03-12	Europe / Luxembourg	Human	Original			Illumina MiniSeq (Amplicon, ARTIC primer set V1)	Bowtie2, BCFtools			B.1	G	6
hCoV-19/Luxembourg/LNS0756270/2020	EPI_ISL_419568	2020-03-14	Europe / Luxembourg	Human	Original			Illumina MiniSeq (Amplicon, ARTIC primer set V1)	Bowtie2, BCFtools			B.1	G	6
hCoV-19/Slovenia/808/2020	EPI_ISL_420541	2020-03-05	Europe / Slovenia	Human	Vero	Oro-pharyngeal swab		Illumina Miseq	SPAdes 3.14			B.2	V	6
hCoV-19/England/20132048402/2020	EPI_ISL_420542	2020-03-22	Europe / United Kingdom / England	Human	Original			Illumina NextSeq	PHE pipeline (BWA-SAMtools-Quasibam)	Long stretches of NNNs (5.68% of overall sequence).	alert	B.1.1	GR	6
hCoV-19/England/20139051304/2020	EPI_ISL_420701	2020-03-27	Europe / United Kingdom / England	Human	Original			Illumina NextSeq	PHE pipeline (BWA-SAMtools-Quasibam)	Stretches of NNNs (2.98% of overall sequence).	warn	B.2.1	V	6
hCoV-19/England/20139052004/2020	EPI_ISL_420703	2020-03-27	Europe / United Kingdom / England	Human	Original			Illumina NextSeq	PHE pipeline (BWA-SAMtools-Quasibam)	Long stretches of NNNs (5.03% of overall sequence).	alert	B.1.1	GR	6
hCoV-19/England/20139053304/2020	EPI_ISL_420707	2020-03-28	Europe / United Kingdom / England	Human	Original			Illumina NextSeq	PHE pipeline (BWA-SAMtools-Quasibam)			B.1.1	GR	6
hCoV-19/England/20139053504/2020	EPI_ISL_420708	2020-03-28	Europe / United Kingdom / England	Human	Original			Illumina NextSeq	PHE pipeline (BWA-SAMtools-Quasibam)			B.2.1	V	6
hCoV-19/England/20139054504/2020	EPI_ISL_420711	2020-03-28	Europe / United Kingdom / England	Human	Original			Illumina NextSeq	PHE pipeline (BWA-SAMtools-Quasibam)	Stretches of NNNs (2.85% of overall sequence).	warn	B.1.1	GR	6
hCoV-19/England/20139054704/2020	EPI_ISL_420712	2020-03-27	Europe / United Kingdom / England	Human	Original			Illumina NextSeq	PHE pipeline (BWA-SAMtools-Quasibam)	Stretches of NNNs (2.13% of overall sequence).	warn	B.1.88	G	6
hCoV-19/England/20139054904/2020	EPI_ISL_420713	2020-03-27	Europe / United Kingdom / England	Human	Original			Illumina NextSeq	PHE pipeline (BWA-SAMtools-Quasibam)	Stretches of NNNs (3.76% of overall sequence).	warn	B.1.88	G	6
hCoV-19/England/20139057004/2020	EPI_ISL_420717	2020-03-26	Europe / United Kingdom / England	Human	Original			Illumina NextSeq	PHE pipeline (BWA-SAMtools-Quasibam)			B.1.1.4	GR	6
hCoV-19/England/20139060804/2020	EPI_ISL_420734	2020-03-27	Europe / United Kingdom / England	Human	Original			Illumina NextSeq	PHE pipeline (BWA-SAMtools-Quasibam)			B.1.1	GR	6
hCoV-19/England/20139061104/2020	EPI_ISL_420735	2020-03-27	Europe / United Kingdom / England	Human	Original			Illumina NextSeq	PHE pipeline (BWA-SAMtools-Quasibam)	Insertion of 3 nucleotides when compared to the reference sequence.	info	B.2.1	V	6
hCoV-19/England/20139062104/2020	EPI_ISL_420738	2020-03-27	Europe / United Kingdom / England	Human	Original			Illumina NextSeq	PHE pipeline (BWA-SAMtools-Quasibam)	Stretches of NNNs (2.63% of overall sequence).	warn	B.1.11	G	6
hCoV-19/England/20139063204/2020	EPI_ISL_420744	2020-03-28	Europe / United Kingdom / England	Human	Original			Illumina NextSeq	PHE pipeline (BWA-SAMtools-Quasibam)			B.1.1	GR	6
hCoV-19/England/20140037504/2020	EPI_ISL_420749	2020-03-25	Europe / United Kingdom / England	Human	Original			Illumina NextSeq	PHE pipeline (BWA-SAMtools-Quasibam)			B.1	G	6
hCoV-19/England/20140038604/2020	EPI_ISL_420750	2020-03-23	Europe / United Kingdom / England	Human	Original			Illumina NextSeq	PHE pipeline (BWA-SAMtools-Quasibam)			B.1.1	GR	6
hCoV-19/England/20140038704/2020	EPI_ISL_420751	2020-03-30	Europe / United Kingdom / England	Human	Original			Illumina NextSeq	PHE pipeline (BWA-SAMtools-Quasibam)			B.1.1	GR	6
hCoV-19/England/20140039204/2020	EPI_ISL_420754	2020-03-27	Europe / United Kingdom / England	Human	Original			Illumina NextSeq	PHE pipeline (BWA-SAMtools-Quasibam)	Stretches of NNNs (1.64% of overall sequence). Gap of 9 nucleotides when compared to the reference sequence.	warn	B.1	G	6
hCoV-19/England/20140039504/2020	EPI_ISL_420757	2020-03-27	Europe / United Kingdom / England	Human	Original			Illumina NextSeq	PHE pipeline (BWA-SAMtools-Quasibam)	Stretches of NNNs (1.49% of overall sequence).	warn	B.1	G	6
hCoV-19/England/20142060804/2020	EPI_ISL_420767	2020-03-30	Europe / United Kingdom / England	Human	Original			Illumina NextSeq	PHE pipeline (BWA-SAMtools-Quasibam)			B.1.1	GR	6
hCoV-19/Germany/BY-V2010486/2020	EPI_ISL_420898	2020-03-11	Europe / Germany / Bavaria / Munich	Human	Original	Nasopharyngeal swab		Nanopore MinION/Flongle	ARTIC: Primerset 2 & bioinformatics protocol v1.0.0 (minimap2)			B.1.1	GR	6
hCoV-19/England/20139013004/2020	EPI_ISL_421876	2020-03-26	Europe / United Kingdom / England	Human	Original			Illumina NextSeq	PHE pipeline (BWA-SAMtools-Quasibam)	Stretches of NNNs (1.02% of overall sequence). Gap of 4 nucleotide(s) found at refpos 20153 (FRAMESHIFT). NSP15 without BLAST coverage.	warn	B.1	G	6
hCoV-19/England/20139021604/2020	EPI_ISL_421882	2020-03-27	Europe / United Kingdom / England	Human	Original			Illumina NextSeq	PHE pipeline (BWA-SAMtools-Quasibam)			B.1	G	6
hCoV-19/England/20139022204/2020	EPI_ISL_421884	2020-03-27	Europe / United Kingdom / England	Human	Original			Illumina NextSeq	PHE pipeline (BWA-SAMtools-Quasibam)			B.1.1	GR	6
hCoV-19/Netherlands/Drente_1/2020	EPI_ISL_423034	2020-03-25	Europe / Netherlands / Drente	Human	Original			Nanopore	unknown	Stretches of NNNs (1.45% of overall sequence).	warn	B.1	GH	6
hCoV-19/England/20134000704/2020	EPI_ISL_423044	2020-03-25	Europe / United Kingdom / England	Human	Original			Illumina NextSeq	PHE pipeline (BWA-SAMtools-Quasibam)			B.1	G	6
hCoV-19/England/20134000804/2020	EPI_ISL_423045	2020-03-24	Europe / United Kingdom / England	Human	Original			Illumina NextSeq	PHE pipeline (BWA-SAMtools-Quasibam)			B.2.1	V	6
hCoV-19/England/20134004804/2020	EPI_ISL_423064	2020-03-24	Europe / United Kingdom / England	Human	Original			Illumina NextSeq	PHE pipeline (BWA-SAMtools-Quasibam)	Stretches of NNNs (3.80% of overall sequence).	warn	B.1.1	GR	6
hCoV-19/England/20134004904/2020	EPI_ISL_423065	2020-03-24	Europe / United Kingdom / England	Human	Original			Illumina NextSeq	PHE pipeline (BWA-SAMtools-Quasibam)			B.1.1	GR	6
hCoV-19/England/20134005304/2020	EPI_ISL_423068	2020-03-23	Europe / United Kingdom / England	Human	Original			Illumina NextSeq	PHE pipeline (BWA-SAMtools-Quasibam)			B.2.2	V	6
hCoV-19/England/20134006704/2020	EPI_ISL_423072	2020-03-24	Europe / United Kingdom / England	Human	Original			Illumina NextSeq	PHE pipeline (BWA-SAMtools-Quasibam)			B.1.1	GR	6
hCoV-19/England/20134009504/2020	EPI_ISL_423076	2020-03-24	Europe / United Kingdom / England	Human	Original			Illumina NextSeq	PHE pipeline (BWA-SAMtools-Quasibam)			B.2.1	V	6
hCoV-19/England/20134009604/2020	EPI_ISL_423077	2020-03-24	Europe / United Kingdom / England	Human	Original			Illumina NextSeq	PHE pipeline (BWA-SAMtools-Quasibam)	Stretches of NNNs (1.36% of overall sequence).	warn	B.2.1	V	6
hCoV-19/England/20134012404/2020	EPI_ISL_423082	2020-03-21	Europe / United Kingdom / England	Human	Original			Illumina NextSeq	PHE pipeline (BWA-SAMtools-Quasibam)	Stretches of NNNs (3.74% of overall sequence).	warn	B.1.1	GR	6
hCoV-19/England/201340127/2020	EPI_ISL_423084	2020-03-24	Europe / United Kingdom / England	Human	Original			Illumina NextSeq	PHE pipeline (BWA-SAMtools-Quasibam)			B.2.1	V	6
hCoV-19/England/20134016802/2020	EPI_ISL_423091	2020-03-24	Europe / United Kingdom / England	Human	Original			Illumina NextSeq	PHE pipeline (BWA-SAMtools-Quasibam)			B.2	V	6
hCoV-19/England/20134017904/2020	EPI_ISL_423096	2020-03-23	Europe / United Kingdom / England	Human	Original			Illumina NextSeq	PHE pipeline (BWA-SAMtools-Quasibam)			B.1.1	GR	6
hCoV-19/England/20134018004/2020	EPI_ISL_423097	2020-03-23	Europe / United Kingdom / England	Human	Original			Illumina NextSeq	PHE pipeline (BWA-SAMtools-Quasibam)			B.1.1	GR	6
hCoV-19/Turkey/ERAGEM-001/2020	EPI_ISL_424366	2020-03-17	Europe / Turkey / Kayseri	Human	Vero E6 P4	Oropharyngeal swab		Illumina NextSeq 550	Burrows-Wheeler Aligner v.0.7.17-r1188			B.4	O	6
hCoV-19/Iceland/343/2020	EPI_ISL_424367	2020-03-01	Europe / Iceland / Reykjavik	Human	Original			Illumina Miseq	Mpileup			B.1	GH	6
hCoV-19/Iceland/344/2020	EPI_ISL_424368	2020-03-01	Europe / Iceland / Reykjavik	Human	Original			Illumina Miseq	Mpileup			B.1	GH	6
hCoV-19/Iceland/345/2020	EPI_ISL_424369	2020-03-01	Europe / Iceland / Reykjavik	Human	Original			Illumina Miseq	Mpileup			B.2	V	6
hCoV-19/Iceland/353/2020	EPI_ISL_424377	2020-03-18	Europe / Iceland / Reykjavik	Human	Original			Illumina Miseq	Mpileup			B.1	G	6
hCoV-19/Iceland/356/2020	EPI_ISL_424380	2020-03-19	Europe / Iceland / Reykjavik	Human	Original			Illumina Miseq	Mpileup			B.1.102	G	6
hCoV-19/Iceland/362/2020	EPI_ISL_424386	2020-03-19	Europe / Iceland / Reykjavik	Human	Original			Illumina Miseq	Mpileup	Stretches of NNNs (3.14% of overall sequence). NS7b without BLAST coverage.	warn	B.1.21	GH	6
hCoV-19/Iceland/365/2020	EPI_ISL_424389	2020-03-19	Europe / Iceland / Reykjavik	Human	Original			Illumina Miseq	Mpileup			B.1.1	GR	6
hCoV-19/Iceland/366/2020	EPI_ISL_424390	2020-03-19	Europe / Iceland / Reykjavik	Human	Original			Illumina Miseq	Mpileup			B.1.1	GR	6
hCoV-19/Iceland/367/2020	EPI_ISL_424391	2020-03-19	Europe / Iceland / Reykjavik	Human	Original			Illumina Miseq	Mpileup			B.1	G	6
hCoV-19/Iceland/368/2020	EPI_ISL_424392	2020-03-19	Europe / Iceland / Reykjavik	Human	Original			Illumina Miseq	Mpileup			B.1.102	G	6
hCoV-19/Iceland/369/2020	EPI_ISL_424393	2020-03-19	Europe / Iceland / Reykjavik	Human	Original			Illumina Miseq	Mpileup			B.1.102	G	6
hCoV-19/England/NOTT-10E12C/2020	EPI_ISL_425501	2020-03-15	Europe / United Kingdom / England	Human	Original	unknown		OXFORD_NANOPORE GridION	unknown			B.2.1	V	6
hCoV-19/England/NOTT-10E1B3/2020	EPI_ISL_425507	2020-03-19	Europe / United Kingdom / England	Human	Original	unknown		OXFORD_NANOPORE GridION	unknown			B.1	G	6
hCoV-19/England/NOTT-10E292/2020	EPI_ISL_425520	2020-03-21	Europe / United Kingdom / England	Human	Original	unknown		OXFORD_NANOPORE GridION	unknown	Stretches of NNNs (3.66% of overall sequence).	warn	B.2.2	V	6
hCoV-19/England/NOTT-10E2FC/2020	EPI_ISL_425526	2020-03-21	Europe / United Kingdom / England	Human	Original	unknown		OXFORD_NANOPORE GridION	unknown			B.1.34	G	6
hCoV-19/England/NOTT-10E441/2020	EPI_ISL_425546	2020-03-23	Europe / United Kingdom / England	Human	Original	unknown		OXFORD_NANOPORE GridION	unknown	Stretches of NNNs (1.01% of overall sequence).	warn	B.2	V	6
hCoV-19/England/NOTT-10E450/2020	EPI_ISL_425547	2020-03-22	Europe / United Kingdom / England	Human	Original	unknown		OXFORD_NANOPORE GridION	unknown			B.2.1	V	6
hCoV-19/England/NOTT-10E4AB/2020	EPI_ISL_425552	2020-03-22	Europe / United Kingdom / England	Human	Original	unknown		OXFORD_NANOPORE GridION	unknown	Stretches of NNNs (1.51% of overall sequence). Gap of 3 nucleotides when compared to the reference sequence.	warn	B	L	6
hCoV-19/England/NOTT-10E4C9/2020	EPI_ISL_425554	2020-03-22	Europe / United Kingdom / England	Human	Original	unknown		OXFORD_NANOPORE GridION	unknown	Gap of 3 nucleotides when compared to the reference sequence.	info	B.9	L	6
hCoV-19/England/NOTT-10E511/2020	EPI_ISL_425558	2020-03-23	Europe / United Kingdom / England	Human	Original	unknown		OXFORD_NANOPORE GridION	unknown	Stretches of NNNs (1.85% of overall sequence).	warn	B.2.2	V	6
hCoV-19/England/NOTT-10E64B/2020	EPI_ISL_425573	2020-03-23	Europe / United Kingdom / England	Human	Original	unknown		OXFORD_NANOPORE GridION	unknown			B.1.34	G	6
hCoV-19/England/NOTT-10E696/2020	EPI_ISL_425577	2020-03-24	Europe / United Kingdom / England	Human	Original	unknown		OXFORD_NANOPORE GridION	unknown	Stretches of NNNs (1.99% of overall sequence).	warn	B.1.34	G	6
hCoV-19/England/NOTT-10E784/2020	EPI_ISL_425591	2020-03-24	Europe / United Kingdom / England	Human	Original	unknown		OXFORD_NANOPORE GridION	unknown	Stretches of NNNs (3.71% of overall sequence).	warn	B.2.1	V	6
hCoV-19/England/NOTT-10E793/2020	EPI_ISL_425592	2020-03-25	Europe / United Kingdom / England	Human	Original	unknown		OXFORD_NANOPORE GridION	unknown	Stretches of NNNs (1.88% of overall sequence). Gap of 3 nucleotides when compared to the reference sequence.	warn	B	L	6
hCoV-19/England/NOTT-10E960/2020	EPI_ISL_425617	2020-03-29	Europe / United Kingdom / England	Human	Original	unknown		OXFORD_NANOPORE GridION	unknown	Stretches of NNNs (2.10% of overall sequence).	warn	B.1.34	G	6
hCoV-19/England/NOTT-10E9CA/2020	EPI_ISL_425622	2020-03-30	Europe / United Kingdom / England	Human	Original	unknown		OXFORD_NANOPORE GridION	unknown			B.1	G	6
hCoV-19/England/NOTT-10E9F7/2020	EPI_ISL_425625	2020-03-28	Europe / United Kingdom / England	Human	Original	unknown		OXFORD_NANOPORE GridION	unknown	Stretches of NNNs (1.51% of overall sequence). Gap of 3 nucleotides when compared to the reference sequence.	warn	B	L	6
hCoV-19/England/NOTT-10EA21/2020	EPI_ISL_425627	2020-03-29	Europe / United Kingdom / England	Human	Original	unknown		OXFORD_NANOPORE GridION	unknown			B.2.1	V	6
hCoV-19/England/NOTT-10EA4F/2020	EPI_ISL_425629	2020-03-29	Europe / United Kingdom / England	Human	Original	unknown		OXFORD_NANOPORE GridION	unknown	Stretches of NNNs (1.02% of overall sequence).	warn	B.1	G	6
hCoV-19/England/NOTT-10EB6A/2020	EPI_ISL_425644	2020-03-17	Europe / United Kingdom / England	Human	Original	unknown		OXFORD_NANOPORE GridION	unknown			B.1.34	G	6
hCoV-19/England/NOTT-10EB79/2020	EPI_ISL_425645	2020-03-18	Europe / United Kingdom / England	Human	Original	unknown		OXFORD_NANOPORE GridION	unknown			B.1.34	G	6
hCoV-19/Scotland/CVR117/2020	EPI_ISL_425661	2020-03-12	Europe / United Kingdom / Scotland	Human	Original	unknown		ILLUMINA MiSeq	unknown	Stretches of NNNs (3.12% of overall sequence).	warn	B.1	G	6
hCoV-19/Scotland/CVR122/2020	EPI_ISL_425665	2020-03-15	Europe / United Kingdom / Scotland	Human	Original	unknown		ILLUMINA MiSeq	unknown	Long stretches of NNNs (7.52% of overall sequence).	lowco	B.1.1	GR	6
hCoV-19/Scotland/CVR123/2020	EPI_ISL_425666	2020-03-13	Europe / United Kingdom / Scotland	Human	Original	unknown		ILLUMINA MiSeq	unknown	Stretches of NNNs (1.24% of overall sequence).	warn	B.2.1	V	6
hCoV-19/Scotland/CVR125/2020	EPI_ISL_425668	2020-03-14	Europe / United Kingdom / Scotland	Human	Original	unknown		ILLUMINA MiSeq	unknown			B.2	V	6
hCoV-19/Scotland/CVR135/2020	EPI_ISL_425678	2020-03-16	Europe / United Kingdom / Scotland	Human	Original	unknown		ILLUMINA MiSeq	unknown			B.1	GH	6
hCoV-19/Scotland/CVR139/2020	EPI_ISL_425682	2020-03-16	Europe / United Kingdom / Scotland	Human	Original	unknown		ILLUMINA MiSeq	unknown			B.2	V	6
hCoV-19/Scotland/CVR143/2020	EPI_ISL_425687	2020-03-17	Europe / United Kingdom / Scotland	Human	Original	unknown		ILLUMINA MiSeq	unknown			B.1.1	GR	6
hCoV-19/Scotland/CVR155/2020	EPI_ISL_425697	2020-03-17	Europe / United Kingdom / Scotland	Human	Original	unknown		ILLUMINA MiSeq	unknown			B.1.1	GR	6
hCoV-19/Sweden/20-08146/2020	EPI_ISL_429118	2020-03-11	Europe / Sweden / Halland	Human	Original			Ion Torrent S5 XL, Ion AmpliSeq SARS-CoV-2	Consensus extraction from NC_045512 using torrent suite variantCaller with fill from reference and majority wins			B.1	GH	6
hCoV-19/Sweden/20-08155/2020	EPI_ISL_429122	2020-03-11	Europe / Sweden / Halland	Human	Original			Ion Torrent S5 XL, Ion AmpliSeq SARS-CoV-2	Consensus extraction from NC_045512 using torrent suite variantCaller with fill from reference and majority wins			B.1.1	GR	6
hCoV-19/Sweden/20-08173/2020	EPI_ISL_429125	2020-03-12	Europe / Sweden / Halland	Human	Original			Ion Torrent S5 XL, Ion AmpliSeq SARS-CoV-2	Consensus extraction from NC_045512 using torrent suite variantCaller with fill from reference and majority wins			B.1.1	GR	6
hCoV-19/Sweden/20-08719/2020	EPI_ISL_429135	2020-04-02	Europe / Sweden / Norrbotten	Human	Original			Ion Torrent S5 XL, Ion AmpliSeq SARS-CoV-2	Consensus extraction from NC_045512 using torrent suite variantCaller with fill from reference and majority wins			B.1	G	6
hCoV-19/Sweden/20-50076/2020	EPI_ISL_429137	2020-03-04	Europe / Sweden / Orebro lan	Human	Original			Ion Torrent S5 XL, Ion AmpliSeq SARS-CoV-2	Consensus extraction from NC_045512 using torrent suite variantCaller with fill from reference and majority wins			B.1	G	6
hCoV-19/Sweden/20-50130/2020	EPI_ISL_429141	2020-03-06	Europe / Sweden / Varmland	Human	Original			Ion Torrent S5 XL, Ion AmpliSeq SARS-CoV-2	Consensus extraction from NC_045512 using torrent suite variantCaller with fill from reference and majority wins			B.1.32	G	6
hCoV-19/Sweden/20-50131/2020	EPI_ISL_429142	2020-03-06	Europe / Sweden / Varmland	Human	Original			Ion Torrent S5 XL, Ion AmpliSeq SARS-CoV-2	Consensus extraction from NC_045512 using torrent suite variantCaller with fill from reference and majority wins			B.1.32	G	6
hCoV-19/Sweden/20-50133/2020	EPI_ISL_429144	2020-03-06	Europe / Sweden / Varmland	Human	Original			Ion Torrent S5 XL, Ion AmpliSeq SARS-CoV-2	Consensus extraction from NC_045512 using torrent suite variantCaller with fill from reference and majority wins			B.1.32	G	6
hCoV-19/Sweden/20-50170/2020	EPI_ISL_429145	2020-03-08	Europe / Sweden / Varmland	Human	Original			Ion Torrent S5 XL, Ion AmpliSeq SARS-CoV-2	Consensus extraction from NC_045512 using torrent suite variantCaller with fill from reference and majority wins			B.1.32	G	6
hCoV-19/Sweden/20-50172/2020	EPI_ISL_429147	2020-03-08	Europe / Sweden / Varmland	Human	Original			Ion Torrent S5 XL, Ion AmpliSeq SARS-CoV-2	Consensus extraction from NC_045512 using torrent suite variantCaller with fill from reference and majority wins			B.1.32	G	6
hCoV-19/Sweden/20-50173/2020	EPI_ISL_429148	2020-03-08	Europe / Sweden / Varmland	Human	Original			Ion Torrent S5 XL, Ion AmpliSeq SARS-CoV-2	Consensus extraction from NC_045512 using torrent suite variantCaller with fill from reference and majority wins			B.1.32	G	6
hCoV-19/Sweden/20-50175/2020	EPI_ISL_429150	2020-03-08	Europe / Sweden / Varmland	Human	Original			Ion Torrent S5 XL, Ion AmpliSeq SARS-CoV-2	Consensus extraction from NC_045512 using torrent suite variantCaller with fill from reference and majority wins			B.1.32	G	6
hCoV-19/Sweden/20-50176/2020	EPI_ISL_429151	2020-03-08	Europe / Sweden / Varmland	Human	Original			Ion Torrent S5 XL, Ion AmpliSeq SARS-CoV-2	Consensus extraction from NC_045512 using torrent suite variantCaller with fill from reference and majority wins			B.1.32	G	6
hCoV-19/Sweden/20-50180/2020	EPI_ISL_429153	2020-03-08	Europe / Sweden / Varmland	Human	Original			Ion Torrent S5 XL, Ion AmpliSeq SARS-CoV-2	Consensus extraction from NC_045512 using torrent suite variantCaller with fill from reference and majority wins			B.1.32	G	6
hCoV-19/Sweden/20-50181/2020	EPI_ISL_429154	2020-03-08	Europe / Sweden / Varmland	Human	Original			Ion Torrent S5 XL, Ion AmpliSeq SARS-CoV-2	Consensus extraction from NC_045512 using torrent suite variantCaller with fill from reference and majority wins			B.1.32	G	6
hCoV-19/Sweden/20-50230/2020	EPI_ISL_429155	2020-03-09	Europe / Sweden / Orebro lan	Human	Original			Ion Torrent S5 XL, Ion AmpliSeq SARS-CoV-2	Consensus extraction from NC_045512 using torrent suite variantCaller with fill from reference and majority wins			B.1	GH	6
hCoV-19/Sweden/20-50232/2020	EPI_ISL_429156	2020-03-09	Europe / Sweden / Varmland	Human	Original			Ion Torrent S5 XL, Ion AmpliSeq SARS-CoV-2	Consensus extraction from NC_045512 using torrent suite variantCaller with fill from reference and majority wins			B.1.32	G	6
hCoV-19/Sweden/20-50234/2020	EPI_ISL_429157	2020-03-10	Europe / Sweden / Orebro lan	Human	Original			Ion Torrent S5 XL, Ion AmpliSeq SARS-CoV-2	Consensus extraction from NC_045512 using torrent suite variantCaller with fill from reference and majority wins			B.1.1	GR	6
hCoV-19/Sweden/20-50312/2020	EPI_ISL_429160	2020-03-12	Europe / Sweden / Ostergotland	Human	Original			Ion Torrent S5 XL, Ion AmpliSeq SARS-CoV-2	Consensus extraction from NC_045512 using torrent suite variantCaller with fill from reference and majority wins			B.1.5.9	G	6
hCoV-19/Sweden/20-50361/2020	EPI_ISL_429163	2020-03-16	Europe / Sweden / Gavleborgs lan	Human	Original			Ion Torrent S5 XL, Ion AmpliSeq SARS-CoV-2	Consensus extraction from NC_045512 using torrent suite variantCaller with fill from reference and majority wins			B.1.1	GR	6
hCoV-19/Switzerland/GE-HUG-3144/2020	EPI_ISL_429196	2020-03-18	Europe / Switzerland / Geneve	Human	Original			unknown				B.1	G	6
hCoV-19/Switzerland/GE-HUG-0199-2/2020	EPI_ISL_429197	2020-03-21	Europe / Switzerland / Geneve	Human	Original			unknown				B.1	G	6
hCoV-19/Switzerland/GE-HUG-1736/2020	EPI_ISL_429203	2020-03-21	Europe / Switzerland / Geneve	Human	Original			unknown				B.1.1	GR	6
hCoV-19/Switzerland/GE-HUG-1184/2020	EPI_ISL_429207	2020-04-03	Europe / Switzerland / Geneve	Human	Original			unknown				B.1	G	6
hCoV-19/Switzerland/GE-HUG-8147/2020	EPI_ISL_429210	2020-03-16	Europe / Switzerland / Geneve	Human	Original			unknown				B.1	G	6
hCoV-19/Switzerland/GE-HUG-5708/2020	EPI_ISL_429211	2020-03-24	Europe / Switzerland / Geneve	Human	Original			unknown				B.1	G	6
hCoV-19/Switzerland/GE-HUG-2759/2020	EPI_ISL_429214	2020-03-23	Europe / Switzerland / Geneve	Human	Original			unknown				B.1	G	6
hCoV-19/Italy/ABR-IZSGC-TE5553/2020	EPI_ISL_429227	2020-03-17	Europe / Italy / Abruzzo	Human	Original							B.1.1	GR	6
hCoV-19/Spain/MD-FISABIO-Vircell001/2020	EPI_ISL_429256	2020-03-12	Europe / Spain / Madrid	Human	Vero E6			Illumina MiSeq	BWA/IVAR			B.1.5	G	6
hCoV-19/Denmark/ALAB-HH03/2020	EPI_ISL_429264	2020-03-10	Europe / Denmark	Human	Original			Nanopore MinION	Artic Network			B.1	GH	6
hCoV-19/Denmark/ALAB-HH05/2020	EPI_ISL_429266	2020-03-10	Europe / Denmark	Human	Original			Nanopore MinION	Artic Network			B.1	GH	6
hCoV-19/Denmark/ALAB-HH07/2020	EPI_ISL_429268	2020-03-10	Europe / Denmark	Human	Original			Nanopore MinION	Artic Network			B.1	GH	6
hCoV-19/Denmark/ALAB-HH11/2020	EPI_ISL_429270	2020-03-10	Europe / Denmark	Human	Original			Nanopore MinION	Artic Network			B.1	GH	6
hCoV-19/Denmark/ALAB-HH14/2020	EPI_ISL_429272	2020-03-10	Europe / Denmark	Human	Original			Nanopore MinION	Artic Network			B.1	GH	6
hCoV-19/Denmark/ALAB-HH18/2020	EPI_ISL_429276	2020-03-10	Europe / Denmark	Human	Original			Nanopore MinION	Artic Network			B.1	GH	6
hCoV-19/Denmark/ALAB-HH22/2020	EPI_ISL_429280	2020-03-10	Europe / Denmark	Human	Original			Nanopore MinION	Artic Network			B.1	GH	6
hCoV-19/Denmark/ALAB-HH23/2020	EPI_ISL_429281	2020-03-10	Europe / Denmark	Human	Original			Nanopore MinION	Artic Network			B.1	GH	6
hCoV-19/Denmark/ALAB-HH24/2020	EPI_ISL_429282	2020-03-11	Europe / Denmark	Human	Original			Nanopore MinION	Artic Network			B.1	GH	6
hCoV-19/Denmark/ALAB-HH25/2020	EPI_ISL_429283	2020-03-11	Europe / Denmark	Human	Original			Nanopore MinION	Artic Network			B.1	GH	6
hCoV-19/Denmark/ALAB-HH26/2020	EPI_ISL_429284	2020-03-11	Europe / Denmark	Human	Original			Nanopore MinION	Artic Network			B.1.5	G	6
hCoV-19/Denmark/ALAB-HH29/2020	EPI_ISL_429287	2020-03-11	Europe / Denmark	Human	Original			Nanopore MinION	Artic Network			B.1.5	G	6
hCoV-19/Denmark/ALAB-HH35/2020	EPI_ISL_429291	2020-03-12	Europe / Denmark	Human	Original			Nanopore MinION	Artic Network	Stretches of NNNs (3.02% of overall sequence).	warn	B.1	GH	6
hCoV-19/Denmark/ALAB-HH43/2020	EPI_ISL_429299	2020-03-14	Europe / Denmark	Human	Original			Nanopore MinION	Artic Network			B.1	GH	6
hCoV-19/Russia/StPetersburg-RII4705S/2020	EPI_ISL_430067	2020-04-07	Europe / Russia / Saint Petersburg	Human	Original	Nasopharyngeal swab		Nanopore MinION	minimap2, UGENE v. 33			B.1.1	GR	6
hCoV-19/Russia/StPetersburg-RII4712V/2020	EPI_ISL_430068	2020-04-07	Europe / Russia / Saint Petersburg	Human	Vero P1	Nasopharyngeal swab		Nanopore MinION	minimap2, UGENE v. 33			B.1.1	GR	6
hCoV-19/Russia/StPetersburg-RII4780S/2020	EPI_ISL_430069	2020-04-07	Europe / Russia / Saint Petersburg	Human	Original	Nasopharyngeal swab		Nanopore MinION	minimap2, UGENE v. 33			B.1.1	GR	6
hCoV-19/Russia/StPetersburg-RII4937S/2020	EPI_ISL_430072	2020-04-08	Europe / Russia / Saint Petersburg	Human	Original	Nasopharyngeal swab		Nanopore MinION	minimap2, UGENE v. 33			B.1.5	G	6
hCoV-19/Russia/StPetersburg-RII4938S/2020	EPI_ISL_430073	2020-04-08	Europe / Russia / Saint Petersburg	Human	Original	Nasopharyngeal swab		Nanopore MinION	minimap2, UGENE v. 33			B.1.1	GR	6
hCoV-19/Russia/StPetersburg-RII4969S/2020	EPI_ISL_430076	2020-04-10	Europe / Russia / Saint Petersburg	Human	Original	Nasopharyngeal swab		Nanopore MinION	minimap2, UGENE v. 33			B.1.1	GR	6
hCoV-19/Russia/StPetersburg-RII4984S/2020	EPI_ISL_430081	2020-04-10	Europe / Russia / Saint Petersburg	Human	Original	Nasopharyngeal swab		Nanopore MinION	minimap2, UGENE v. 33			B.1.1	GR	6
hCoV-19/Russia/StPetersburg-RII4985S/2020	EPI_ISL_430082	2020-04-10	Europe / Russia / Saint Petersburg	Human	Original	Nasopharyngeal swab		Nanopore MinION	minimap2, UGENE v. 33			B.1.1	GR	6
hCoV-19/Russia/StPetersburg-RII5017V/2020	EPI_ISL_430084	2020-04-09	Europe / Russia / Saint Petersburg	Human	Vero P1	Nasopharyngeal swab		Nanopore MinION	minimap2, UGENE v. 33			B.1.1	GR	6
hCoV-19/Russia/StPetersburg-RII5033S/2020	EPI_ISL_430086	2020-04-10	Europe / Russia / Saint Petersburg	Human	Original	Nasopharyngeal swab		Nanopore MinION	minimap2, UGENE v. 33			B.1.1	GR	6
hCoV-19/Russia/StPetersburg-RII5047S/2020	EPI_ISL_430087	2020-04-10	Europe / Russia / Saint Petersburg	Human	Original	Nasopharyngeal swab		Nanopore MinION	minimap2, UGENE v. 33			B.1.1	GR	6
hCoV-19/Russia/StPetersburg-RII5244S/2020	EPI_ISL_430090	2020-04-10	Europe / Russia / Saint Petersburg	Human	Original	Nasopharyngeal swab		Nanopore MinION	minimap2, UGENE v. 33			B.1.5	G	6
hCoV-19/Russia/StPetersburg-RII6039S/2020	EPI_ISL_430102	2020-04-14	Europe / Russia / Saint Petersburg	Human	Original	Nasopharyngeal swab		Nanopore MinION	minimap2, UGENE v. 33			B.1.1	GR	6
hCoV-19/Russia/StPetersburg-RII6056S/2020	EPI_ISL_430106	2020-04-15	Europe / Russia / Saint Petersburg	Human	Original	Nasopharyngeal swab		Nanopore MinION	minimap2, UGENE v. 33			B.1.1	GR	6
hCoV-19/Russia/StPetersburg-RII6060S/2020	EPI_ISL_430107	2020-04-15	Europe / Russia / Saint Petersburg	Human	Original	Nasopharyngeal swab		Nanopore MinION	minimap2, UGENE v. 33			B.1.1	GR	6
hCoV-19/Russia/StPetersburg-RII6061S/2020	EPI_ISL_430108	2020-04-15	Europe / Russia / Saint Petersburg	Human	Original	Nasopharyngeal swab		Nanopore MinION	minimap2, UGENE v. 33			B.1.5	G	6
hCoV-19/England/SHEF-CCC93/2020	EPI_ISL_432533	2020-03-31	Europe / United Kingdom / England	Human	Original			OXFORD_NANOPORE GRIDION	unknown			B.1.1	GR	6
hCoV-19/England/SHEF-CCDFA/2020	EPI_ISL_432535	2020-03-30	Europe / United Kingdom / England	Human	Original			OXFORD_NANOPORE GRIDION	unknown	[W] Stretches of NNNs (3.04% of overall sequence).	warn	B.1	G	6
hCoV-19/England/NOTT-10FC2A/2020	EPI_ISL_432701	2020-04-07	Europe / United Kingdom / England	Human	Original			OXFORD_NANOPORE GridION	unknown	Stretches of NNNs (2.53% of overall sequence). Gap of 3 nucleotides when compared to the reference sequence.	warn	B	L	6
hCoV-19/England/NOTT-10FC57/2020	EPI_ISL_432704	2020-04-07	Europe / United Kingdom / England	Human	Original			OXFORD_NANOPORE GridION	unknown	Long stretches of NNNs (6.64% of overall sequence).	alert	B.1.1	GR	6
hCoV-19/England/NOTT-10FC66/2020	EPI_ISL_432705	2020-04-08	Europe / United Kingdom / England	Human	Original			OXFORD_NANOPORE GridION	unknown	Stretches of NNNs (3.70% of overall sequence).	warn	B.1.11	G	6
hCoV-19/England/SHEF-BFD90/2020	EPI_ISL_432710	2020-03-18	Europe / United Kingdom / England	Human	Original			OXFORD_NANOPORE GRIDION	unknown	[W] Stretches of NNNs (3.95% of overall sequence).	warn	B.2.1	V	6
hCoV-19/England/SHEF-C0E7B/2020	EPI_ISL_432718	2020-03-21	Europe / United Kingdom / England	Human	Original			OXFORD_NANOPORE GRIDION	unknown	[W] Stretches of NNNs (2.89% of overall sequence).	warn	B.1.1	GR	6
hCoV-19/England/SHEF-C1706/2020	EPI_ISL_432730	2020-03-28	Europe / United Kingdom / England	Human	Original			OXFORD_NANOPORE GRIDION	unknown	[W] Stretches of NNNs (1.39% of overall sequence).	warn	B.1.1	GR	6
hCoV-19/England/SHEF-C1B64/2020	EPI_ISL_432734	2020-03-30	Europe / United Kingdom / England	Human	Original			OXFORD_NANOPORE GRIDION	unknown			B.1.1	GR	6
hCoV-19/England/SHEF-C1CE9/2020	EPI_ISL_432735	2020-03-19	Europe / United Kingdom / England	Human	Original			OXFORD_NANOPORE GRIDION	unknown	[W] Stretches of NNNs (3.79% of overall sequence).	warn	B.2.1	V	6
hCoV-19/England/SHEF-C28F3/2020	EPI_ISL_432748	2020-04-06	Europe / United Kingdom / England	Human	Original			OXFORD_NANOPORE GRIDION	unknown	[W] Stretches of NNNs (3.05% of overall sequence). Gap of 4 nucleotides at repos 28881. Gap of 3 nucleotides at refpos 28902.	warn	B.1	G	6
hCoV-19/England/SHEF-C2CF7/2020	EPI_ISL_432753	2020-03-29	Europe / United Kingdom / England	Human	Original			OXFORD_NANOPORE GRIDION	unknown			B.1.1	GR	6
hCoV-19/England/SHEF-C2D9A/2020	EPI_ISL_432754	2020-03-28	Europe / United Kingdom / England	Human	Original			OXFORD_NANOPORE GRIDION	unknown	[W] Stretches of NNNs (3.83% of overall sequence).	warn	B.1.1	GR	6
hCoV-19/England/SHEF-C2F49/2020	EPI_ISL_432757	2020-04-02	Europe / United Kingdom / England	Human	Original			OXFORD_NANOPORE GRIDION	unknown	[W] Stretches of NNNs (3.04% of overall sequence).	warn	B.1	G	6
hCoV-19/England/SHEF-C3115/2020	EPI_ISL_432762	2020-04-15	Europe / United Kingdom / England	Human	Original			OXFORD_NANOPORE GRIDION	unknown			B.1	G	6
hCoV-19/England/SHEF-C3212/2020	EPI_ISL_432766	2020-04-03	Europe / United Kingdom / England	Human	Original			OXFORD_NANOPORE GRIDION	unknown			B.1.1	GR	6
hCoV-19/England/SHEF-C3230/2020	EPI_ISL_432767	2020-03-29	Europe / United Kingdom / England	Human	Original			OXFORD_NANOPORE GRIDION	unknown	[W] Stretches of NNNs (1.37% of overall sequence).	warn	B.1.1	GR	6
hCoV-19/England/SHEF-C3485/2020	EPI_ISL_432772	2020-03-31	Europe / United Kingdom / England	Human	Original			OXFORD_NANOPORE GRIDION	unknown	[W] Stretches of NNNs (1.37% of overall sequence).	warn	B.1.1	GR	6
hCoV-19/England/SHEF-C3494/2020	EPI_ISL_432773	2020-03-28	Europe / United Kingdom / England	Human	Original			OXFORD_NANOPORE GRIDION	unknown	[W] Stretches of NNNs (3.07% of overall sequence).	warn	B	L	6
hCoV-19/England/SHEF-C35BF/2020	EPI_ISL_432774	2020-04-02	Europe / United Kingdom / England	Human	Original			OXFORD_NANOPORE GRIDION	unknown	[W] Stretches of NNNs (1.37% of overall sequence). Gap of 6 nucleotides when compared to the reference sequence.	warn	B.1.79	G	6
hCoV-19/England/SHEF-C3DB7/2020	EPI_ISL_432782	2020-04-04	Europe / United Kingdom / England	Human	Original			OXFORD_NANOPORE GRIDION	unknown	[W] Stretches of NNNs (3.07% of overall sequence).	warn	B.1.1	GR	6
hCoV-19/England/SHEF-C3F84/2020	EPI_ISL_432785	2020-04-03	Europe / United Kingdom / England	Human	Original			OXFORD_NANOPORE GRIDION	unknown	[W] Stretches of NNNs (1.37% of overall sequence).	warn	B.1	G	6
hCoV-19/England/SHEF-C4396/2020	EPI_ISL_432787	2020-04-01	Europe / United Kingdom / England	Human	Original			OXFORD_NANOPORE GRIDION	unknown	[W] Stretches of NNNs (4.75% of overall sequence).	warn	B.1.1	GR	6
hCoV-19/England/SHEF-C4493/2020	EPI_ISL_432788	2020-03-30	Europe / United Kingdom / England	Human	Original			OXFORD_NANOPORE GRIDION	unknown			B.1.1	GR	6
hCoV-19/England/SHEF-C49C1/2020	EPI_ISL_432794	2020-03-17	Europe / United Kingdom / England	Human	Original			OXFORD_NANOPORE GRIDION	unknown	[W] Stretches of NNNs (2.10% of overall sequence).	warn	B.1.1	GR	6
hCoV-19/England/SHEF-C4CE6/2020	EPI_ISL_432796	2020-03-30	Europe / United Kingdom / England	Human	Original			OXFORD_NANOPORE GRIDION	unknown	[W] Stretches of NNNs (1.37% of overall sequence).	warn	B.1.1	GR	6
hCoV-19/England/SHEF-C522F/2020	EPI_ISL_432800	2020-04-03	Europe / United Kingdom / England	Human	Original			OXFORD_NANOPORE GRIDION	unknown	[W] Stretches of NNNs (2.20% of overall sequence).	warn	B.1.1.1	GR	6
hCoV-19/England/SHEF-C5B42/2020	EPI_ISL_432809	2020-04-01	Europe / United Kingdom / England	Human	Original			OXFORD_NANOPORE GRIDION	unknown	[W] Stretches of NNNs (1.37% of overall sequence).	warn	B.9	L	6
hCoV-19/England/SHEF-C5D3D/2020	EPI_ISL_432810	2020-03-18	Europe / United Kingdom / England	Human	Original			OXFORD_NANOPORE GRIDION	unknown	[X] Long stretches of NNNs (5.58% of overall sequence).	alert	B	L	6
hCoV-19/England/SHEF-C5FEC/2020	EPI_ISL_432815	2020-03-30	Europe / United Kingdom / England	Human	Original			OXFORD_NANOPORE GRIDION	unknown	[W] Stretches of NNNs (3.95% of overall sequence).	warn	B.9	L	6
hCoV-19/England/SHEF-C6464/2020	EPI_ISL_432817	2020-03-23	Europe / United Kingdom / England	Human	Original			OXFORD_NANOPORE GRIDION	unknown	[W] Stretches of NNNs (2.89% of overall sequence).	warn	B.2.1	V	6
hCoV-19/England/SHEF-C6534/2020	EPI_ISL_432820	2020-03-20	Europe / United Kingdom / England	Human	Original			OXFORD_NANOPORE GRIDION	unknown	[W] Stretches of NNNs (4.75% of overall sequence).	warn	B.2.1	V	6
hCoV-19/England/SHEF-C69CF/2020	EPI_ISL_432827	2020-04-03	Europe / United Kingdom / England	Human	Original			OXFORD_NANOPORE GRIDION	unknown	[W] Stretches of NNNs (1.39% of overall sequence).	warn	B.1.1	GR	6
hCoV-19/England/SHEF-C708D/2020	EPI_ISL_432835	2020-04-03	Europe / United Kingdom / England	Human	Original			OXFORD_NANOPORE GRIDION	unknown	[W] Stretches of NNNs (3.07% of overall sequence).	warn	B.1.79	G	6
hCoV-19/England/SHEF-C715D/2020	EPI_ISL_432836	2020-04-03	Europe / United Kingdom / England	Human	Original			OXFORD_NANOPORE GRIDION	unknown			B.1.1	GR	6
hCoV-19/England/SHEF-C76E5/2020	EPI_ISL_432844	2020-03-30	Europe / United Kingdom / England	Human	Original			OXFORD_NANOPORE GRIDION	unknown	[W] Stretches of NNNs (4.11% of overall sequence).	warn	B.1.1	GR	6
hCoV-19/England/SHEF-C7797/2020	EPI_ISL_432848	2020-04-06	Europe / United Kingdom / England	Human	Original			OXFORD_NANOPORE GRIDION	unknown	[W] Stretches of NNNs (2.27% of overall sequence).	warn	B.1.1	GR	6
hCoV-19/England/SHEF-C77F1/2020	EPI_ISL_432849	2020-04-01	Europe / United Kingdom / England	Human	Original			OXFORD_NANOPORE GRIDION	unknown	[W] Stretches of NNNs (2.10% of overall sequence).	warn	B.1.1	GR	6
hCoV-19/England/SHEF-C8338/2020	EPI_ISL_432861	2020-04-01	Europe / United Kingdom / England	Human	Original			OXFORD_NANOPORE GRIDION	unknown			B.2.1	V	6
hCoV-19/England/SHEF-C8374/2020	EPI_ISL_432862	2020-03-23	Europe / United Kingdom / England	Human	Original			OXFORD_NANOPORE GRIDION	unknown	[W] Stretches of NNNs (2.10% of overall sequence). Gap of 3 nucleotides when compared to the reference sequence.	warn	B	L	6
hCoV-19/England/SHEF-C83ED/2020	EPI_ISL_432864	2020-03-23	Europe / United Kingdom / England	Human	Original			OXFORD_NANOPORE GRIDION	unknown			B.1	G	6
hCoV-19/England/SHEF-C8532/2020	EPI_ISL_432867	2020-03-30	Europe / United Kingdom / England	Human	Original			OXFORD_NANOPORE GRIDION	unknown			B.1.1	GR	6
hCoV-19/Scotland/EDB894/2020	EPI_ISL_432868	2020-04-05	Europe / United Kingdom / Scotland	Human	Original			OXFORD_NANOPORE GridION	unknown			B.1	G	6
hCoV-19/Scotland/EDB896/2020	EPI_ISL_432870	2020-04-05	Europe / United Kingdom / Scotland	Human	Original			OXFORD_NANOPORE GridION	unknown			B.2	V	6
hCoV-19/Scotland/EDB901/2020	EPI_ISL_432873	2020-04-05	Europe / United Kingdom / Scotland	Human	Original			OXFORD_NANOPORE GridION	unknown			B.1	G	6
hCoV-19/Scotland/EDB910/2020	EPI_ISL_432875	2020-04-06	Europe / United Kingdom / Scotland	Human	Original			OXFORD_NANOPORE GridION	unknown			B.1.71	G	6
hCoV-19/Scotland/EDB923/2020	EPI_ISL_432882	2020-04-05	Europe / United Kingdom / Scotland	Human	Original			OXFORD_NANOPORE GridION	unknown	Stretches of NNNs (3.37% of overall sequence). NSP11 without BLAST coverage.	warn	B.1	G	6
hCoV-19/Scotland/EDB925/2020	EPI_ISL_432884	2020-04-04	Europe / United Kingdom / Scotland	Human	Original			OXFORD_NANOPORE GridION	unknown	Long stretches of NNNs (7.37% of overall sequence). NSP11 without BLAST coverage.	alert	B.1.1.12	GR	6
hCoV-19/Scotland/EDB926/2020	EPI_ISL_432885	2020-04-04	Europe / United Kingdom / Scotland	Human	Original			OXFORD_NANOPORE GridION	unknown			B.1	G	6
hCoV-19/Scotland/EDB945/2020	EPI_ISL_432890	2020-04-05	Europe / United Kingdom / Scotland	Human	Original			OXFORD_NANOPORE GridION	unknown			B.1.89	G	6
hCoV-19/Scotland/EDB964/2020	EPI_ISL_432891	2020-04-06	Europe / United Kingdom / Scotland	Human	Original			OXFORD_NANOPORE GridION	unknown			B.1	G	6
hCoV-19/Scotland/EDB971/2020	EPI_ISL_432892	2020-04-06	Europe / United Kingdom / Scotland	Human	Original			OXFORD_NANOPORE GridION	unknown			B.1	G	6
hCoV-19/Scotland/EDB972/2020	EPI_ISL_432893	2020-04-05	Europe / United Kingdom / Scotland	Human	Original			OXFORD_NANOPORE GridION	unknown			B.1.1	GR	6
hCoV-19/Scotland/EDB996/2020	EPI_ISL_432897	2020-04-06	Europe / United Kingdom / Scotland	Human	Original			OXFORD_NANOPORE GridION	unknown			B.1	G	6
hCoV-19/Scotland/EDB997/2020	EPI_ISL_432898	2020-04-06	Europe / United Kingdom / Scotland	Human	Original			OXFORD_NANOPORE GridION	unknown			B.1	G	6
hCoV-19/England/CAMB-7ACC1/2020	EPI_ISL_433864	2020-04-09	Europe / United Kingdom / England	Human	Original			OXFORD_NANOPORE GridION	unknown			B.1.1	GR	6
hCoV-19/England/CAMB-7AD46/2020	EPI_ISL_433870	2020-04-07	Europe / United Kingdom / England	Human	Original			OXFORD_NANOPORE GridION	unknown			B.1.1	GR	6
hCoV-19/England/CAMB-7AD55/2020	EPI_ISL_433871	2020-04-07	Europe / United Kingdom / England	Human	Original			OXFORD_NANOPORE GridION	unknown			B.2.1	V	6
hCoV-19/England/CAMB-7AD91/2020	EPI_ISL_433874	2020-04-08	Europe / United Kingdom / England	Human	Original			OXFORD_NANOPORE GridION	unknown	Long stretches of NNNs (6.31% of overall sequence). NSP11 without BLAST coverage.	alert	B.1.1	GR	6
hCoV-19/France/N1620/2020	EPI_ISL_414624	2020-02-26	Europe / France / Normandie / Rouen	Human	Original	Oropharyngeal swab		Illumina NextSeq 500	CLC Genomics Workbench 20			B.1	G	6
hCoV-19/France/HF1684/2020	EPI_ISL_414626	2020-02-29	Europe / France / Hauts de France / CrÃƒÂ©py en Valois	Human	Original	Sputum		Illumina NextSeq 500	CLC Genomics Workbench 20			B.1	GH	6
hCoV-19/France/HF1805/2020	EPI_ISL_414628	2020-03-02	Europe / France / Hauts de France / CompiÃƒÂ¨gne	Human	Original	Oropharyngeal swab		Illumina NextSeq 500	CLC Genomics Workbench 20			B.1	GH	6
hCoV-19/France/IDF1980/2020	EPI_ISL_414633	2020-03-04	Europe / France / Ile-de-France / Pontoise	Human	Original	Oropharyngeal swab		Illumina NextSeq 500	CLC Genomics Workbench 20			B.1	GH	6
hCoV-19/Finland/FIN-455/2020	EPI_ISL_414642	2020-03-08	Europe / Finland	Human	Original	Nasopharyngeal swap		Illumina Miseq	BWA-MEM			B.1	GH	6
hCoV-19/Finland/FIN-508/2020	EPI_ISL_414643	2020-03-07	Europe / Finland	Human	Original	Nasopharyngeal swap		Illumina Miseq	BWA-MEM			B.1.1	GR	6
hCoV-19/Belgium/ULG-3683/2020	EPI_ISL_417011	2020-03-07	Europe / Belgium / LiÃƒÂ¨ge	Human	Original	Nasopharynx swab		Nanopore MinION	Artic network	Stretches of NNNs (2.66% of overall sequence).	warn	B.2	V	6
hCoV-19/Belgium/ULG-6503/2020	EPI_ISL_417016	2020-03-13	Europe / Belgium / LiÃƒÂ¨ge	Human	Original	Nasopharynx swab		Nanopore MinION	Artic network			B.1	G	6
hCoV-19/Belgium/ULG-7019/2020	EPI_ISL_417025	2020-03-15	Europe / Belgium / LiÃƒÂ¨ge	Human	Original	Nasopharynx swab		Nanopore MinION	Artic network			B.2.2	O	6
hCoV-19/Hungary/mbl2/2020	EPI_ISL_418183	2020-03-17	Europe / Hungary / Baranya	Human	Original	Oro-pharyngeal swab		Nanopore MinION, Sanger	Artic network protocol			B.1.5	G	6
hCoV-19/France/HF1465/2020	EPI_ISL_418218	2020-02-21	Europe / France / Hauts de France / CompiÃƒÂ¨gne	Human	Original	Sputum		Illumina NextSeq 500	CLC Genomics Suite			B.1	GH	6
hCoV-19/France/HF2381/2020	EPI_ISL_418226	2020-03-09	Europe / France / Hauts de France / Crouy en Thelle	Human	Original	Oropharyngeal swab		Illumina NextSeq 500	CLC Genomics Suite			B.1	GH	6
hCoV-19/Spain/CL-ISCIII-201061/2020	EPI_ISL_418247	2020-02-26	Europe / Spain / Castilla y Leon	Human	Original	Oropharyngeal swab		Illumina Miseq	Mapping consensus			B.1	G	6
hCoV-19/Italy/ABR-IZSGC-TE4925/2020	EPI_ISL_418255	2020-03-14	Europe / Italy / Abruzzo	Human	Original			Illumina Miniseq				B.1	G	6
hCoV-19/Greece/12/2020	EPI_ISL_418264	2020-03-18	Europe / Greece / Athens	Human	Original							B.1.1	GR	6
hCoV-19/Belgium/JL-03044/2020	EPI_ISL_418270	2020-03-04	Europe / Belgium / Antwerp	Human	Original	Oro-pharyngeal swab		Nanopore MinION	CLC Genomics Workbench 20, Nanopolish			B.1.1	GR	6
hCoV-19/Switzerland/BS-UHB-42169171/2020	EPI_ISL_418271	2020-02-27	Europe / Switzerland / Basel-Stadt	Human	Original	Oro-pharyngeal swab		Nanopore GridION	ARTIC nCoV-2019 novel coronavirus bioinformatics protocol			B.1.1	GR	6
hCoV-19/Switzerland/BL-UHB-42170345/2020	EPI_ISL_418274	2020-02-28	Europe / Switzerland / Basel	Human	Original	Oropharyngeal swab		Nanopore GridION	ARTIC nCoV-2019 novel coronavirus bioinformatics protocol	Stretches of NNNs (2.71% of overall sequence).	warn	B.1.1	GR	6
hCoV-19/Switzerland/BL-UHB-42169310/2020	EPI_ISL_418275	2020-02-27	Europe / Switzerland / Basel	Human	Original	Oropharyngeal swab		Nanopore GridION	ARTIC nCoV-2019 novel coronavirus bioinformatics protocol	Long stretches of NNNs (8.38% of overall sequence).	alert	B.1.1	GR	6
hCoV-19/Switzerland/BL-UHB-42174724/2020	EPI_ISL_418277	2020-03-03	Europe / Switzerland / Basel	Human	Original	Oropharyngeal swab		Nanopore GridION	ARTIC nCoV-2019 novel coronavirus bioinformatics protocol			B.1.1	GR	6
hCoV-19/England/SHEF-BFDDC/2020	EPI_ISL_418292	2020-03-18	Europe / United Kingdom / England / South Yorkshire	Human	Original	Nose swab		Nanopore		Long stretches of NNNs (5.59% of overall sequence).		B.2.1	V	6
hCoV-19/England/SHEF-BFF9A/2020	EPI_ISL_418316	2020-03-25	Europe / United Kingdom / England / South Yorkshire	Human	Original	Nose and Throat swab		Nanopore		Stretches of NNNs (1.37% of overall sequence).		B.1.1	GR	6
hCoV-19/England/SHEF-BFFA9/2020	EPI_ISL_418317	2020-03-23	Europe / United Kingdom / England / South Yorkshire	Human	Original	Nose and Throat swab		Nanopore				B.1.1	GR	6
hCoV-19/England/SHEF-BFFB8/2020	EPI_ISL_418318	2020-03-25	Europe / United Kingdom / England / South Yorkshire	Human	Original	Nose and Throat swab		Nanopore				B.1.1	GR	6
hCoV-19/Finland/13M26/2020	EPI_ISL_418386	2020-03-13	Europe / Finland	Human	Original	Nasopharyngeal swap		Illumina Miseq	BWA-MEM			B.1	GH	6
hCoV-19/Finland/13M27/2020	EPI_ISL_418387	2020-03-13	Europe / Finland	Human	Original	Nasopharyngeal swap		Illumina Miseq	BWA-MEM			B.1	GH	6
hCoV-19/Finland/13M57/2020	EPI_ISL_418391	2020-03-13	Europe / Finland	Human	Original	Nasopharyngeal swap		Illumina Miseq	BWA-MEM			B.1	G	6
hCoV-19/Finland/13M79/2020	EPI_ISL_418398	2020-03-13	Europe / Finland	Human	Original	Nasopharyngeal swap		Illumina Miseq	BWA-MEM	Stretches of NNNs (1.12% of overall sequence). Gap of 3 nucleotides when compared to the reference sequence.	warn	B	L	6
hCoV-19/Finland/13M82/2020	EPI_ISL_418399	2020-03-13	Europe / Finland	Human	Original	Nasopharyngeal swap		Illumina Miseq	BWA-MEM			B.1	GH	6
hCoV-19/Wales/PHWC-24D1E/2020	EPI_ISL_419502	2020-03-20	Europe / United Kingdom / Wales	Human	Original	Dry swab		Illumina	iVar consensus	Stretches of NNNs (4.64% of overall sequence). Insertion of 1 nucleotide(s) found at refpos 19338 (FRAMESHIFT). NSP11 without BLAST coverage.	warn	B.1.1	GR	6
hCoV-19/Wales/PHWC-24D5A/2020	EPI_ISL_419505	2020-03-20	Europe / United Kingdom / Wales	Human	Original	Dry swab		Illumina	iVar consensus	Stretches of NNNs (4.86% of overall sequence). NSP11 without BLAST coverage.	warn	B.1.5.6	G	6
hCoV-19/Wales/PHWC-24D78/2020	EPI_ISL_419507	2020-03-20	Europe / United Kingdom / Wales	Human	Original	Dry swab		Illumina	iVar consensus	Long stretches of NNNs (5.99% of overall sequence). NSP11 without BLAST coverage.	alert	B.1.1	GR	6
hCoV-19/Wales/PHWC-24DB4/2020	EPI_ISL_419511	2020-03-20	Europe / United Kingdom / Wales	Human	Original	Dry swab		Illumina	iVar consensus	Long stretches of NNNs (6.19% of overall sequence). NSP11 without BLAST coverage.	alert	B.2	V	6
hCoV-19/Germany/NW-HHU-24/2020	EPI_ISL_419541	2020-03-14	Europe / Germany / North Rhine Westphalia / Duesseldorf	Human	Original	Oropharyngeal swab		Nanopore MinION	ARTIC Protocol			B.1	GH	6
hCoV-19/Germany/NW-HHU-26/2020	EPI_ISL_419543	2020-03-15	Europe / Germany / North Rhine Westphalia / Duesseldorf	Human	Original	Oropharyngeal swab		Nanopore MinION	ARTIC Protocol			B.1	GH	6
hCoV-19/Germany/NW-HHU-27/2020	EPI_ISL_419544	2020-03-15	Europe / Germany / North Rhine Westphalia / Duesseldorf	Human	Original	Oropharyngeal swab		Nanopore MinION	ARTIC Protocol			B.1	GH	6
hCoV-19/Germany/NW-HHU-28/2020	EPI_ISL_419545	2020-03-15	Europe / Germany / North Rhine Westphalia / Duesseldorf	Human	Original	Oropharyngeal swab		Nanopore MinION	ARTIC Protocol			B.1	GH	6
hCoV-19/Germany/NW-HHU-29/2020	EPI_ISL_419546	2020-03-15	Europe / Germany / North Rhine Westphalia / Duesseldorf	Human	Original	Oropharyngeal swab		Nanopore MinION	ARTIC Protocol			B.1	GH	6
hCoV-19/Luxembourg/LNS1234709/2020	EPI_ISL_419570	2020-03-12	Europe / Luxembourg	Human	Original			Illumina MiniSeq (Amplicon, ARTIC primer set V1)	Bowtie2, BCFtools			B.1	G	6
hCoV-19/Luxembourg/LNS1612000/2020	EPI_ISL_419571	2020-03-06	Europe / Luxembourg	Human	Original			Illumina MiniSeq (Amplicon, ARTIC primer set V1)	Bowtie2, BCFtools	Stretches of NNNs (1.39% of overall sequence).	warn	B.1	G	6
hCoV-19/Luxembourg/LNS1909273/2020	EPI_ISL_419574	2020-03-16	Europe / Luxembourg	Human	Original			Illumina MiniSeq (Amplicon, ARTIC primer set V1)	Bowtie2, BCFtools	Stretches of NNNs (4.12% of overall sequence). NSP11 is missing.	warn	B.1	G	6
hCoV-19/Luxembourg/LNS2247193/2020	EPI_ISL_419577	2020-03-12	Europe / Luxembourg	Human	Original			Illumina MiniSeq (Amplicon, ARTIC primer set V1)	Bowtie2, BCFtools	Stretches of NNNs (1.73% of overall sequence).	warn	B.1	G	6
hCoV-19/Luxembourg/LNS2886370/2020	EPI_ISL_419579	2020-03-14	Europe / Luxembourg	Human	Original			Illumina MiniSeq (Amplicon, ARTIC primer set V1)	Bowtie2, BCFtools			B.1	G	6
hCoV-19/Luxembourg/LNS2907333/2020	EPI_ISL_419580	2020-03-12	Europe / Luxembourg	Human	Original			Illumina MiniSeq (Amplicon, ARTIC primer set V1)	Bowtie2, BCFtools			B.1	G	6
hCoV-19/Luxembourg/LNS3711853/2020	EPI_ISL_419584	2020-03-13	Europe / Luxembourg	Human	Original			Illumina MiniSeq (Amplicon, ARTIC primer set V1)	Bowtie2, BCFtools			B.1	GH	6
hCoV-19/Luxembourg/LNS4691488/2020	EPI_ISL_419587	2020-03-11	Europe / Luxembourg	Human	Original			Illumina MiniSeq (Amplicon, ARTIC primer set V1)	Bowtie2, BCFtools			B.1	G	6
hCoV-19/Luxembourg/LNS4845603/2020	EPI_ISL_419589	2020-03-15	Europe / Luxembourg	Human	Original			Illumina MiniSeq (Amplicon, ARTIC primer set V1)	Bowtie2, BCFtools			B.1	G	6
hCoV-19/Luxembourg/LNS5032431/2020	EPI_ISL_419590	2020-03-11	Europe / Luxembourg	Human	Original			Illumina MiniSeq (Amplicon, ARTIC primer set V1)	Bowtie2, BCFtools			B.1	GH	6
hCoV-19/Luxembourg/LNS5440244/2020	EPI_ISL_419592	2020-03-15	Europe / Luxembourg	Human	Original			Illumina MiniSeq (Amplicon, ARTIC primer set V1)	Bowtie2, BCFtools			B.1	GH	6
hCoV-19/Luxembourg/LNS6603085/2020	EPI_ISL_419593	2020-03-16	Europe / Luxembourg	Human	Original			Illumina MiniSeq (Amplicon, ARTIC primer set V1)	Bowtie2, BCFtools			B.1	G	6
hCoV-19/Luxembourg/LNS8188502/2020	EPI_ISL_419598	2020-03-14	Europe / Luxembourg	Human	Original			Illumina MiniSeq (Amplicon, ARTIC primer set V1)	Bowtie2, BCFtools			B.1	G	6
hCoV-19/Luxembourg/LNS9080444/2020	EPI_ISL_419600	2020-03-13	Europe / Luxembourg	Human	Original			Illumina MiniSeq (Amplicon, ARTIC primer set V1)	Bowtie2, BCFtools			B.1	GH	6
hCoV-19/Luxembourg/LNS9512434/2020	EPI_ISL_419603	2020-03-16	Europe / Luxembourg	Human	Original			Illumina MiniSeq (Amplicon, ARTIC primer set V1)	Bowtie2, BCFtools			B.1	GH	6
hCoV-19/Luxembourg/LNS9627078/2020	EPI_ISL_419604	2020-03-15	Europe / Luxembourg	Human	Original			Illumina MiniSeq (Amplicon, ARTIC primer set V1)	Bowtie2, BCFtools			B.1	G	6
hCoV-19/Luxembourg/LNS9862689/2020	EPI_ISL_419606	2020-03-11	Europe / Luxembourg	Human	Original			Illumina MiniSeq (Amplicon, ARTIC primer set V1)	Bowtie2, BCFtools			B.1	GH	6
hCoV-19/Austria/CeMM0017/2020	EPI_ISL_419670	2020-03-16	Europe / Austria	Human	Original	Pharyngeal swab		Illumina NovaSeq	bwa			B.1	GH	6
hCoV-19/Austria/CeMM0018/2020	EPI_ISL_419671	2020-03-19	Europe / Austria	Human	Original	Pharyngeal swab		Illumina NovaSeq	bwa			B.1.1	GR	6
hCoV-19/Austria/CeMM0021/2020	EPI_ISL_419674	2020-03-24	Europe / Austria	Human	Original	Pharyngeal swab		Illumina NovaSeq	bwa			B.1	GH	6
hCoV-19/Spain/VC-FISABIO-22/2020	EPI_ISL_419686	2020-03-09	Europe / Spain / Comunitat Valenciana / Valencia	Human	Original	Nasopharyngeal swab		Nanopore MinION	Artic pipeline	Stretches of NNNs (3.88% of overall sequence).	warn	A.2	S	6
hCoV-19/Spain/VC-FISABIO-26/2020	EPI_ISL_419690	2020-03-06	Europe / Spain / Comunitat Valenciana / Valencia	Human	Original	Nasopharyngeal swab		Nanopore MinION	Artic pipeline	Long stretches of NNNs (9.21% of overall sequence).	lowco	A.2	S	6
hCoV-19/Belarus/ChVir2073/2020	EPI_ISL_419693	2020-03-01	Europe / Belarus	Human	Original			Illumina NovaSeq	bowtie2			B.1	G	6
hCoV-19/England/20132049202/2020	EPI_ISL_420499	2020-03-21	Europe / United Kingdom / England	Human	Original			Illumina NextSeq	PHE pipeline (BWA-SAMtools-Quasibam)	Stretches of NNNs (2.31% of overall sequence).	warn	B.1.5	G	6
hCoV-19/England/20132051502/2020	EPI_ISL_420501	2020-03-22	Europe / United Kingdom / England	Human	Original			Illumina NextSeq	PHE pipeline (BWA-SAMtools-Quasibam)	Stretches of NNNs (2.81% of overall sequence).	warn	B.1	GH	6
hCoV-19/England/20132072203/2020	EPI_ISL_420506	2020-03-23	Europe / United Kingdom / England	Human	Original			Illumina NextSeq	PHE pipeline (BWA-SAMtools-Quasibam)	Stretches of NNNs (1.33% of overall sequence). Gap of 9 nucleotides when compared to the reference sequence.	warn	B.1	G	6
hCoV-19/England/20132072602/2020	EPI_ISL_420507	2020-03-20	Europe / United Kingdom / England	Human	Original			Illumina NextSeq	PHE pipeline (BWA-SAMtools-Quasibam)	Stretches of NNNs (2.02% of overall sequence).	warn	B.2.1	V	6
hCoV-19/England/20132074202/2020	EPI_ISL_420511	2020-03-23	Europe / United Kingdom / England	Human	Original			Illumina NextSeq	PHE pipeline (BWA-SAMtools-Quasibam)	Stretches of NNNs (1.44% of overall sequence).	warn	B.1	G	6
hCoV-19/England/20132087602/2020	EPI_ISL_420512	2020-03-23	Europe / United Kingdom / England	Human	Original			Illumina NextSeq	PHE pipeline (BWA-SAMtools-Quasibam)	Stretches of NNNs (1.43% of overall sequence).	warn	B.1.1	GR	6
hCoV-19/England/20134010002/2020	EPI_ISL_420513	2020-03-23	Europe / United Kingdom / England	Human	Original			Illumina NextSeq	PHE pipeline (BWA-SAMtools-Quasibam)	Stretches of NNNs (1.67% of overall sequence).	warn	B.2.1	V	6
hCoV-19/England/20134040703/2020	EPI_ISL_420515	2020-03-24	Europe / United Kingdom / England	Human	Original			Illumina NextSeq	PHE pipeline (BWA-SAMtools-Quasibam)	Stretches of NNNs (2.32% of overall sequence). Gap of 9 nucleotides when compared to the reference sequence.	warn	B.1	G	6
hCoV-19/England/20134081702/2020	EPI_ISL_420518	2020-03-23	Europe / United Kingdom / England	Human	Original			Illumina NextSeq	PHE pipeline (BWA-SAMtools-Quasibam)	Stretches of NNNs (1.71% of overall sequence).	warn	B.2.1	V	6
hCoV-19/England/20136006402/2020	EPI_ISL_420519	2020-03-25	Europe / United Kingdom / England	Human	Original			Illumina NextSeq	PHE pipeline (BWA-SAMtools-Quasibam)	Stretches of NNNs (2.84% of overall sequence).	warn	B.1.1	GR	6
hCoV-19/England/20138014402/2020	EPI_ISL_420522	2020-03-25	Europe / United Kingdom / England	Human	Original			Illumina NextSeq	PHE pipeline (BWA-SAMtools-Quasibam)			B.1.1	GR	6
hCoV-19/England/20139052002/2020	EPI_ISL_420530	2020-03-27	Europe / United Kingdom / England	Human	Original			Illumina NextSeq	PHE pipeline (BWA-SAMtools-Quasibam)	Stretches of NNNs (1.07% of overall sequence).	warn	B.1.1	GR	6
hCoV-19/Italy/ABR-IZSGC-TE5472/2020	EPI_ISL_420564	2020-03-19	Europe / Italy / Abruzzo / L'Aquila / Castel di Sangro	Human	Original			unknown				B.1	G	6
hCoV-19/Italy/ABR-IZSGC-TE6222/2020	EPI_ISL_420583	2020-03-23	Europe / Italy / Abruzzo	Human	Original							B.1.1	GR	6
hCoV-19/France/ARA12384/2020	EPI_ISL_420605	2020-03-22	Europe / France / ARA / Lyon	Human	Original	Nasopharyngeal swab		Illumina Nextseq	bwa, samtools, custom			B.1	G	6
hCoV-19/France/ARA12499/2020	EPI_ISL_420608	2020-03-23	Europe / France / ARA / Lyon	Human	Original	Nasopharyngeal swab		Illumina Nextseq	bwa, samtools, custom			B.1	GH	6
hCoV-19/France/ARA12524/2020	EPI_ISL_420609	2020-03-23	Europe / France / ARA / Lyon	Human	Original	Nasopharyngeal swab		Illumina Nextseq	bwa, samtools, custom			B.1	G	6
hCoV-19/England/20139007104/2020	EPI_ISL_420658	2020-03-27	Europe / United Kingdom / England	Human	Original			Illumina NextSeq	PHE pipeline (BWA-SAMtools-Quasibam)	Stretches of NNNs (4.11% of overall sequence).	warn	B.1	G	6
hCoV-19/England/20139020506/2020	EPI_ISL_420664	2020-03-26	Europe / United Kingdom / England	Human	Original			Illumina NextSeq	PHE pipeline (BWA-SAMtools-Quasibam)	Stretches of NNNs (1.29% of overall sequence).	warn	B.2.1	V	6
hCoV-19/England/20139035504/2020	EPI_ISL_420669	2020-03-27	Europe / United Kingdom / England	Human	Original			Illumina NextSeq	PHE pipeline (BWA-SAMtools-Quasibam)	Stretches of NNNs (1.46% of overall sequence).	warn	B.1.1	GR	6
hCoV-19/England/20139038104/2020	EPI_ISL_420672	2020-03-27	Europe / United Kingdom / England	Human	Original			Illumina NextSeq	PHE pipeline (BWA-SAMtools-Quasibam)			B.1.5	G	6
hCoV-19/England/20139044404/2020	EPI_ISL_420682	2020-03-29	Europe / United Kingdom / England	Human	Original			Illumina NextSeq	PHE pipeline (BWA-SAMtools-Quasibam)	Stretches of NNNs (1.01% of overall sequence). Gap of 3 nucleotides when compared to the reference sequence.	warn	B	L	6
hCoV-19/England/20139044504/2020	EPI_ISL_420683	2020-03-28	Europe / United Kingdom / England	Human	Original			Illumina NextSeq	PHE pipeline (BWA-SAMtools-Quasibam)	Gap of 3 nucleotides when compared to the reference sequence.	info	B	L	6
hCoV-19/England/201380037/2020	EPI_ISL_421801	2020-03-26	Europe / United Kingdom / England	Human	Original			Illumina NextSeq	PHE pipeline (BWA-SAMtools-Quasibam)			B.1.1	GR	6
hCoV-19/England/201380041/2020	EPI_ISL_421803	2020-03-26	Europe / United Kingdom / England	Human	Original			Illumina NextSeq	PHE pipeline (BWA-SAMtools-Quasibam)			B.1.1	GR	6
hCoV-19/England/201380049/2020	EPI_ISL_421806	2020-03-25	Europe / United Kingdom / England	Human	Original			Illumina NextSeq	PHE pipeline (BWA-SAMtools-Quasibam)			B.2.1	V	6
hCoV-19/England/201380061/2020	EPI_ISL_421813	2020-03-25	Europe / United Kingdom / England	Human	Original			Illumina NextSeq	PHE pipeline (BWA-SAMtools-Quasibam)			B.1	G	6
hCoV-19/England/201380064/2020	EPI_ISL_421816	2020-03-25	Europe / United Kingdom / England	Human	Original			Illumina NextSeq	PHE pipeline (BWA-SAMtools-Quasibam)			B.2.1	V	6
hCoV-19/England/201380069/2020	EPI_ISL_421817	2020-03-25	Europe / United Kingdom / England	Human	Original			Illumina NextSeq	PHE pipeline (BWA-SAMtools-Quasibam)			B.1.1	GR	6
hCoV-19/England/201380070/2020	EPI_ISL_421818	2020-03-25	Europe / United Kingdom / England	Human	Original			Illumina NextSeq	PHE pipeline (BWA-SAMtools-Quasibam)			B.1.1	GR	6
hCoV-19/England/201380217/2020	EPI_ISL_421822	2020-03-25	Europe / United Kingdom / England	Human	Original			Illumina NextSeq	PHE pipeline (BWA-SAMtools-Quasibam)			B.1.1	GR	6
hCoV-19/England/201380221/2020	EPI_ISL_421823	2020-03-25	Europe / United Kingdom / England	Human	Original			Illumina NextSeq	PHE pipeline (BWA-SAMtools-Quasibam)			B.1.1	GR	6
hCoV-19/England/201380277/2020	EPI_ISL_421827	2020-03-24	Europe / United Kingdom / England	Human	Original			Illumina NextSeq	PHE pipeline (BWA-SAMtools-Quasibam)			B.3	L	6
hCoV-19/England/201380282/2020	EPI_ISL_421830	2020-03-25	Europe / United Kingdom / England	Human	Original			Illumina NextSeq	PHE pipeline (BWA-SAMtools-Quasibam)			B.1.1	GR	6
hCoV-19/England/20138082104/2020	EPI_ISL_421835	2020-03-26	Europe / United Kingdom / England	Human	Original			Illumina NextSeq	PHE pipeline (BWA-SAMtools-Quasibam)	Stretches of NNNs (1.63% of overall sequence).	warn	B.1.1	GR	6
hCoV-19/England/20138087204/2020	EPI_ISL_421843	2020-03-24	Europe / United Kingdom / England	Human	Original			Illumina NextSeq	PHE pipeline (BWA-SAMtools-Quasibam)	Stretches of NNNs (2.82% of overall sequence).	warn	B.2	V	6
hCoV-19/England/20138087304/2020	EPI_ISL_421844	2020-03-24	Europe / United Kingdom / England	Human	Original			Illumina NextSeq	PHE pipeline (BWA-SAMtools-Quasibam)	Stretches of NNNs (1.19% of overall sequence).	warn	B.2	V	6
hCoV-19/England/20139003904/2020	EPI_ISL_421852	2020-03-27	Europe / United Kingdom / England	Human	Original			Illumina NextSeq	PHE pipeline (BWA-SAMtools-Quasibam)	Stretches of NNNs (1.67% of overall sequence).	warn	B.1.1	GR	6
hCoV-19/England/20139004204/2020	EPI_ISL_421854	2020-03-27	Europe / United Kingdom / England	Human	Original			Illumina NextSeq	PHE pipeline (BWA-SAMtools-Quasibam)	Stretches of NNNs (1.86% of overall sequence).	warn	B.1.1	GR	6
hCoV-19/England/20139005304/2020	EPI_ISL_421856	2020-03-26	Europe / United Kingdom / England	Human	Original			Illumina NextSeq	PHE pipeline (BWA-SAMtools-Quasibam)	Stretches of NNNs (1.05% of overall sequence).	warn	B.1.104	G	6
hCoV-19/England/20139007004/2020	EPI_ISL_421858	2020-03-26	Europe / United Kingdom / England	Human	Original			Illumina NextSeq	PHE pipeline (BWA-SAMtools-Quasibam)	Stretches of NNNs (1.69% of overall sequence).	warn	B.1	G	6
hCoV-19/England/20139007504/2020	EPI_ISL_421860	2020-03-27	Europe / United Kingdom / England	Human	Original			Illumina NextSeq	PHE pipeline (BWA-SAMtools-Quasibam)	Stretches of NNNs (2.32% of overall sequence).	warn	B.1.104	G	6
hCoV-19/England/20139007604/2020	EPI_ISL_421861	2020-03-27	Europe / United Kingdom / England	Human	Original			Illumina NextSeq	PHE pipeline (BWA-SAMtools-Quasibam)			B.1.104	G	6
hCoV-19/England/20139009204/2020	EPI_ISL_421867	2020-03-27	Europe / United Kingdom / England	Human	Original			Illumina NextSeq	PHE pipeline (BWA-SAMtools-Quasibam)			B.2.1	V	6
hCoV-19/England/20139009504/2020	EPI_ISL_421868	2020-03-27	Europe / United Kingdom / England	Human	Original			Illumina NextSeq	PHE pipeline (BWA-SAMtools-Quasibam)			B.1.1.10	GR	6
hCoV-19/England/20139009604/2020	EPI_ISL_421869	2020-03-27	Europe / United Kingdom / England	Human	Original			Illumina NextSeq	PHE pipeline (BWA-SAMtools-Quasibam)			B.1.1	GR	6
hCoV-19/England/20139022704/2020	EPI_ISL_421886	2020-03-27	Europe / United Kingdom / England	Human	Original			Illumina NextSeq	PHE pipeline (BWA-SAMtools-Quasibam)			B.1.1	GR	6
hCoV-19/England/20139026304/2020	EPI_ISL_421898	2020-03-20	Europe / United Kingdom / England	Human	Original			Illumina NextSeq	PHE pipeline (BWA-SAMtools-Quasibam)	Stretches of NNNs (3.13% of overall sequence).	warn	B.2.1	V	6
hCoV-19/England/20139027004/2020	EPI_ISL_421900	2020-03-26	Europe / United Kingdom / England	Human	Original			Illumina NextSeq	PHE pipeline (BWA-SAMtools-Quasibam)			B.1.1	GR	6
hCoV-19/England/20139028904/2020	EPI_ISL_421908	2020-03-28	Europe / United Kingdom / England	Human	Original			Illumina NextSeq	PHE pipeline (BWA-SAMtools-Quasibam)	Stretches of NNNs (1.10% of overall sequence).	warn	B.2.1	V	6
hCoV-19/England/20139029304/2020	EPI_ISL_421910	2020-03-26	Europe / United Kingdom / England	Human	Original			Illumina NextSeq	PHE pipeline (BWA-SAMtools-Quasibam)	Gap of 1 nucleotides when compared to the reference sequence.	info	B.2	V	6
hCoV-19/England/20140007202/2020	EPI_ISL_421924	2020-03-28	Europe / United Kingdom / England	Human	Original			Illumina NextSeq	PHE pipeline (BWA-SAMtools-Quasibam)			B.1.11	G	6
hCoV-19/England/20140007802/2020	EPI_ISL_421927	2020-03-29	Europe / United Kingdom / England	Human	Original			Illumina NextSeq	PHE pipeline (BWA-SAMtools-Quasibam)	Stretches of NNNs (3.38% of overall sequence).	warn	B.1.1	GR	6
hCoV-19/England/20140008102/2020	EPI_ISL_421928	2020-03-29	Europe / United Kingdom / England	Human	Original			Illumina NextSeq	PHE pipeline (BWA-SAMtools-Quasibam)	Stretches of NNNs (1.14% of overall sequence).	warn	B.2.1	V	6
hCoV-19/England/20146061504/2020	EPI_ISL_421986	2020-04-02	Europe / United Kingdom / England	Human	Original			Illumina NextSeq	PHE pipeline (BWA-SAMtools-Quasibam)			B.1	GH	6
hCoV-19/England/20146062804/2020	EPI_ISL_421991	2020-03-31	Europe / United Kingdom / England	Human	Original			Illumina NextSeq	PHE pipeline (BWA-SAMtools-Quasibam)	Stretches of NNNs (2.14% of overall sequence).	warn	B.1.11	G	6
hCoV-19/England/20146064104/2020	EPI_ISL_421993	2020-03-31	Europe / United Kingdom / England	Human	Original			Illumina NextSeq	PHE pipeline (BWA-SAMtools-Quasibam)	Stretches of NNNs (1.38% of overall sequence).	warn	B.1	G	6
hCoV-19/England/20146064304/2020	EPI_ISL_421994	2020-04-01	Europe / United Kingdom / England	Human	Original			Illumina NextSeq	PHE pipeline (BWA-SAMtools-Quasibam)	Stretches of NNNs (1.80% of overall sequence).	warn	B.1.5	G	6
hCoV-19/England/20129016404/2020	EPI_ISL_424002	2020-03-20	Europe / United Kingdom / England	Human	Original			Illumina NextSeq	PHE pipeline (BWA-SAMtools-Quasibam)	Stretches of NNNs (1.79% of overall sequence).	warn	B.1.1	GR	6
hCoV-19/England/20129020004/2020	EPI_ISL_424009	2020-03-20	Europe / United Kingdom / England	Human	Original			Illumina NextSeq	PHE pipeline (BWA-SAMtools-Quasibam)			B.2	V	6
hCoV-19/England/20129036404/2020	EPI_ISL_424034	2020-03-20	Europe / United Kingdom / England	Human	Original			Illumina NextSeq	PHE pipeline (BWA-SAMtools-Quasibam)			B.1.1	GR	6
hCoV-19/England/20129047706/2020	EPI_ISL_424049	2020-03-13	Europe / United Kingdom / England	Human	Original			Illumina NextSeq	PHE pipeline (BWA-SAMtools-Quasibam)	Long stretches of NNNs (10.93% of overall sequence).	alert	B.1	G	6
hCoV-19/England/20129057604/2020	EPI_ISL_424053	2020-03-10	Europe / United Kingdom / England	Human	Original			Illumina NextSeq	PHE pipeline (BWA-SAMtools-Quasibam)	Stretches of NNNs (1.01% of overall sequence).	warn	B.1	GH	6
hCoV-19/England/20129061004/2020	EPI_ISL_424056	2020-03-12	Europe / United Kingdom / England	Human	Original			Illumina NextSeq	PHE pipeline (BWA-SAMtools-Quasibam)	Stretches of NNNs (1.11% of overall sequence).	warn	B.1.1	GR	6
hCoV-19/England/20129061704/2020	EPI_ISL_424057	2020-03-12	Europe / United Kingdom / England	Human	Original			Illumina NextSeq	PHE pipeline (BWA-SAMtools-Quasibam)	Stretches of NNNs (1.55% of overall sequence).	warn	B.1.1	GR	6
hCoV-19/England/20129062604/2020	EPI_ISL_424059	2020-03-21	Europe / United Kingdom / England	Human	Original			Illumina NextSeq	PHE pipeline (BWA-SAMtools-Quasibam)	Stretches of NNNs (1.60% of overall sequence).	warn	B.1.1	GR	6
hCoV-19/England/20129064904/2020	EPI_ISL_424063	2020-03-10	Europe / United Kingdom / England	Human	Original			Illumina NextSeq	PHE pipeline (BWA-SAMtools-Quasibam)	Stretches of NNNs (4.54% of overall sequence).	warn	B.2.2	V	6
hCoV-19/England/20129066504/2020	EPI_ISL_424064	2020-03-11	Europe / United Kingdom / England	Human	Original			Illumina NextSeq	PHE pipeline (BWA-SAMtools-Quasibam)	Stretches of NNNs (2.45% of overall sequence).	warn	B.2	V	6
hCoV-19/England/20129071204/2020	EPI_ISL_424066	2020-03-12	Europe / United Kingdom / England	Human	Original			Illumina NextSeq	PHE pipeline (BWA-SAMtools-Quasibam)	Stretches of NNNs (2.46% of overall sequence).	warn	B.1.5	G	6
hCoV-19/England/20129091804/2020	EPI_ISL_424080	2020-03-11	Europe / United Kingdom / England	Human	Original			Illumina NextSeq	PHE pipeline (BWA-SAMtools-Quasibam)	Long stretches of NNNs (6.03% of overall sequence).	alert	B.1.1	GR	6
hCoV-19/England/20129096504/2020	EPI_ISL_424081	2020-03-11	Europe / United Kingdom / England	Human	Original			Illumina NextSeq	PHE pipeline (BWA-SAMtools-Quasibam)	Stretches of NNNs (2.52% of overall sequence).	warn	B.1.1	GR	6
hCoV-19/England/20129096604/2020	EPI_ISL_424082	2020-03-11	Europe / United Kingdom / England	Human	Original			Illumina NextSeq	PHE pipeline (BWA-SAMtools-Quasibam)			B.1.1	GR	6
hCoV-19/England/20129096704/2020	EPI_ISL_424083	2020-03-11	Europe / United Kingdom / England	Human	Original			Illumina NextSeq	PHE pipeline (BWA-SAMtools-Quasibam)	Stretches of NNNs (3.25% of overall sequence).	warn	B.1.1	GR	6
hCoV-19/England/20129096804/2020	EPI_ISL_424084	2020-03-11	Europe / United Kingdom / England	Human	Original			Illumina NextSeq	PHE pipeline (BWA-SAMtools-Quasibam)			B.1.1	GR	6
hCoV-19/England/20129105404/2020	EPI_ISL_424090	2020-03-13	Europe / United Kingdom / England	Human	Original			Illumina NextSeq	PHE pipeline (BWA-SAMtools-Quasibam)	Stretches of NNNs (1.79% of overall sequence).	warn	B.2	V	6
hCoV-19/England/CAMB-74571/2020	EPI_ISL_425307	2020-03-28	Europe / United Kingdom / England	Human	Original	unknown		OXFORD_NANOPORE MinION	unknown			B.1.5	G	6
hCoV-19/England/CAMB-745BD/2020	EPI_ISL_425311	2020-03-27	Europe / United Kingdom / England	Human	Original	unknown		OXFORD_NANOPORE MinION	unknown			B.1	G	6
hCoV-19/England/CAMB-7468D/2020	EPI_ISL_425321	2020-03-29	Europe / United Kingdom / England	Human	Original	unknown		OXFORD_NANOPORE MinION	unknown			B.1.1	GR	6
hCoV-19/England/CAMB-74702/2020	EPI_ISL_425326	2020-03-29	Europe / United Kingdom / England	Human	Original	unknown		OXFORD_NANOPORE MinION	unknown			B.1.1	GR	6
hCoV-19/England/CAMB-7475D/2020	EPI_ISL_425331	2020-03-29	Europe / United Kingdom / England	Human	Original	unknown		OXFORD_NANOPORE MinION	unknown			B.1.1	GR	6
hCoV-19/England/CAMB-7477B/2020	EPI_ISL_425333	2020-03-29	Europe / United Kingdom / England	Human	Original	unknown		OXFORD_NANOPORE MinION	unknown			B.1	G	6
hCoV-19/England/CAMB-748D2/2020	EPI_ISL_425334	2020-03-29	Europe / United Kingdom / England	Human	Original	unknown		OXFORD_NANOPORE MinION	unknown	Stretches of NNNs (2.50% of overall sequence). Gap of 6 nucleotides when compared to the reference sequence.	warn	B.1	G	6
hCoV-19/England/CAMB-748E1/2020	EPI_ISL_425335	2020-03-28	Europe / United Kingdom / England	Human	Original	unknown		OXFORD_NANOPORE MinION	unknown			B.1.1	GR	6
hCoV-19/England/CAMB-7492A/2020	EPI_ISL_425339	2020-03-28	Europe / United Kingdom / England	Human	Original	unknown		OXFORD_NANOPORE MinION	unknown			B.1.1	GR	6
hCoV-19/England/CAMB-74ABE/2020	EPI_ISL_425345	2020-03-17	Europe / United Kingdom / England	Human	Original	unknown		OXFORD_NANOPORE MinION	unknown	Stretches of NNNs (4.54% of overall sequence). NSP11 without BLAST coverage.	warn	B.1	G	6
hCoV-19/England/CAMB-74BCA/2020	EPI_ISL_425354	2020-03-17	Europe / United Kingdom / England	Human	Original	unknown		OXFORD_NANOPORE MinION	unknown	Stretches of NNNs (2.47% of overall sequence).	warn	B.1	G	6
hCoV-19/England/CAMB-74BF7/2020	EPI_ISL_425355	2020-03-17	Europe / United Kingdom / England	Human	Original	unknown		OXFORD_NANOPORE MinION	unknown	Long stretches of NNNs (8.19% of overall sequence).	alert	B.1	G	6
hCoV-19/England/CAMB-74C21/2020	EPI_ISL_425358	2020-03-16	Europe / United Kingdom / England	Human	Original	unknown		OXFORD_NANOPORE MinION	unknown			B.2.1	V	6
hCoV-19/England/CAMB-74C30/2020	EPI_ISL_425359	2020-03-17	Europe / United Kingdom / England	Human	Original	unknown		OXFORD_NANOPORE MinION	unknown			B.1.1	GR	6
hCoV-19/England/CAMB-74C8B/2020	EPI_ISL_425362	2020-03-17	Europe / United Kingdom / England	Human	Original	unknown		OXFORD_NANOPORE MinION	unknown			B.2.1	O	6
hCoV-19/England/CAMB-74CD6/2020	EPI_ISL_425365	2020-03-17	Europe / United Kingdom / England	Human	Original	unknown		OXFORD_NANOPORE MinION	unknown	Stretches of NNNs (1.85% of overall sequence).	warn	B.2.1	V	6
hCoV-19/England/CAMB-74D00/2020	EPI_ISL_425367	2020-03-18	Europe / United Kingdom / England	Human	Original	unknown		OXFORD_NANOPORE MinION	unknown	Long stretches of NNNs (5.52% of overall sequence). NSP11 without BLAST coverage.	alert	B.1.1	GR	6
hCoV-19/England/CAMB-74D4C/2020	EPI_ISL_425371	2020-03-19	Europe / United Kingdom / England	Human	Original	unknown		OXFORD_NANOPORE MinION	unknown			B.1.1	GR	6
hCoV-19/England/CAMB-74D6A/2020	EPI_ISL_425374	2020-03-19	Europe / United Kingdom / England	Human	Original	unknown		OXFORD_NANOPORE MinION	unknown			B.1	G	6
hCoV-19/England/CAMB-74E67/2020	EPI_ISL_425380	2020-03-18	Europe / United Kingdom / England	Human	Original	unknown		OXFORD_NANOPORE MinION	unknown			B.1	G	6
hCoV-19/England/CAMB-74E85/2020	EPI_ISL_425382	2020-03-18	Europe / United Kingdom / England	Human	Original	unknown		OXFORD_NANOPORE MinION	unknown			B.2.6	O	6
hCoV-19/England/CAMB-74EB2/2020	EPI_ISL_425384	2020-03-18	Europe / United Kingdom / England	Human	Original	unknown		OXFORD_NANOPORE MinION	unknown	Stretches of NNNs (2.86% of overall sequence).	warn	B.1.1	GR	6
hCoV-19/England/CAMB-75455/2020	EPI_ISL_425389	2020-03-16	Europe / United Kingdom / England	Human	Original	unknown		OXFORD_NANOPORE MinION	unknown	Stretches of NNNs (2.78% of overall sequence).	warn	B.2.1	V	6
hCoV-19/England/CAMB-754A0/2020	EPI_ISL_425394	2020-03-13	Europe / United Kingdom / England	Human	Original	unknown		OXFORD_NANOPORE MinION	unknown	Stretches of NNNs (1.72% of overall sequence).	warn	B.1.5	G	6
hCoV-19/England/CAMB-754EC/2020	EPI_ISL_425398	2020-03-14	Europe / United Kingdom / England	Human	Original	unknown		OXFORD_NANOPORE MinION	unknown			B.2.1	V	6
hCoV-19/England/CAMB-754FB/2020	EPI_ISL_425399	2020-03-13	Europe / United Kingdom / England	Human	Original	unknown		OXFORD_NANOPORE MinION	unknown	Long stretches of NNNs (7.79% of overall sequence). NSP11 without BLAST coverage.	alert	B.1.1	GR	6
hCoV-19/England/SHEF-C9E36/2020	EPI_ISL_432478	2020-04-07	Europe / United Kingdom / England	Human	Original			OXFORD_NANOPORE GRIDION	unknown			B.1	G	6
hCoV-19/England/SHEF-CA020/2020	EPI_ISL_432480	2020-03-29	Europe / United Kingdom / England	Human	Original			OXFORD_NANOPORE GRIDION	unknown			B.1	G	6
hCoV-19/England/SHEF-CA0D5/2020	EPI_ISL_432482	2020-04-02	Europe / United Kingdom / England	Human	Original			OXFORD_NANOPORE GRIDION	unknown	[W] Stretches of NNNs (3.75% of overall sequence).	warn	B.15	L	6
hCoV-19/England/SHEF-CA1F0/2020	EPI_ISL_432487	2020-03-30	Europe / United Kingdom / England	Human	Original			OXFORD_NANOPORE GRIDION	unknown			B.2.1	V	6
hCoV-19/England/SHEF-CA697/2020	EPI_ISL_432490	2020-03-30	Europe / United Kingdom / England	Human	Original			OXFORD_NANOPORE GRIDION	unknown	[W] Stretches of NNNs (1.38% of overall sequence).	warn	B.2.1	V	6
hCoV-19/England/SHEF-CA70D/2020	EPI_ISL_432492	2020-03-29	Europe / United Kingdom / England	Human	Original			OXFORD_NANOPORE GRIDION	unknown	[W] Stretches of NNNs (2.27% of overall sequence).	warn	B.1.1	GR	6
hCoV-19/England/SHEF-CAB89/2020	EPI_ISL_432497	2020-04-02	Europe / United Kingdom / England	Human	Original			OXFORD_NANOPORE GRIDION	unknown	[W] Stretches of NNNs (3.18% of overall sequence).	warn	B.1.5	G	6
hCoV-19/England/SHEF-CB1A4/2020	EPI_ISL_432503	2020-04-05	Europe / United Kingdom / England	Human	Original			OXFORD_NANOPORE GRIDION	unknown	[W] Stretches of NNNs (1.00% of overall sequence).	warn	B.1.79	G	6
hCoV-19/England/SHEF-CB247/2020	EPI_ISL_432504	2020-04-01	Europe / United Kingdom / England	Human	Original			OXFORD_NANOPORE GRIDION	unknown	[W] Stretches of NNNs (3.09% of overall sequence).	warn	B.1	G	6
hCoV-19/England/SHEF-CB414/2020	EPI_ISL_432508	2020-03-21	Europe / United Kingdom / England	Human	Original			OXFORD_NANOPORE GRIDION	unknown	[W] Stretches of NNNs (3.85% of overall sequence).	warn	B.1.1	GR	6
hCoV-19/England/SHEF-CB669/2020	EPI_ISL_432511	2020-04-04	Europe / United Kingdom / England	Human	Original			OXFORD_NANOPORE GRIDION	unknown	[W] Stretches of NNNs (1.37% of overall sequence).	warn	B.1.79	G	6
hCoV-19/England/SHEF-CBC58/2020	EPI_ISL_432514	2020-03-28	Europe / United Kingdom / England	Human	Original			OXFORD_NANOPORE GRIDION	unknown	[W] Stretches of NNNs (1.40% of overall sequence).	warn	B.1.1	GR	6
hCoV-19/England/SHEF-CBCA3/2020	EPI_ISL_432515	2020-03-19	Europe / United Kingdom / England	Human	Original			OXFORD_NANOPORE GRIDION	unknown	[W] Stretches of NNNs (2.10% of overall sequence).	warn	B.1.1	GR	6
hCoV-19/England/SHEF-CBFE6/2020	EPI_ISL_432520	2020-03-27	Europe / United Kingdom / England	Human	Original			OXFORD_NANOPORE GRIDION	unknown	[W] Stretches of NNNs (2.27% of overall sequence).	warn	B.1.1	GR	6
hCoV-19/England/SHEF-CC64A/2020	EPI_ISL_432527	2020-04-02	Europe / United Kingdom / England	Human	Original			OXFORD_NANOPORE GRIDION	unknown	[W] Stretches of NNNs (1.38% of overall sequence).	warn	B.1.1	GR	6
hCoV-19/England/SHEF-CE0C2/2020	EPI_ISL_432560	2020-03-19	Europe / United Kingdom / England	Human	Original			OXFORD_NANOPORE GRIDION	unknown	[W] Stretches of NNNs (2.11% of overall sequence).	warn	B.1	GH	6
hCoV-19/England/SHEF-CE1B0/2020	EPI_ISL_432563	2020-03-30	Europe / United Kingdom / England	Human	Original			OXFORD_NANOPORE GRIDION	unknown	[W] Stretches of NNNs (2.29% of overall sequence).	warn	B.1.1	GR	6
hCoV-19/England/SHEF-CEB1C/2020	EPI_ISL_432575	2020-04-02	Europe / United Kingdom / England	Human	Original			OXFORD_NANOPORE GRIDION	unknown	[W] Stretches of NNNs (2.10% of overall sequence).	warn	B.1.79	G	6
hCoV-19/England/SHEF-CEC55/2020	EPI_ISL_432577	2020-04-03	Europe / United Kingdom / England	Human	Original			OXFORD_NANOPORE GRIDION	unknown	[W] Stretches of NNNs (3.07% of overall sequence).	warn	B.1.1	GR	6
hCoV-19/England/SHEF-CF191/2020	EPI_ISL_432584	2020-04-01	Europe / United Kingdom / England	Human	Original			OXFORD_NANOPORE GRIDION	unknown	[W] Stretches of NNNs (2.27% of overall sequence).	warn	B.1.1	GR	6
hCoV-19/England/SHEF-CF261/2020	EPI_ISL_432586	2020-04-05	Europe / United Kingdom / England	Human	Original			OXFORD_NANOPORE GRIDION	unknown	[W] Stretches of NNNs (2.27% of overall sequence).	warn	B.1.1	GR	6
hCoV-19/England/SHEF-CF3C8/2020	EPI_ISL_432589	2020-04-05	Europe / United Kingdom / England	Human	Original			OXFORD_NANOPORE GRIDION	unknown	[X] Long stretches of NNNs (5.71% of overall sequence).	alert	B.1	GH	6
hCoV-19/England/SHEF-CF6A1/2020	EPI_ISL_432590	2020-03-21	Europe / United Kingdom / England	Human	Original			OXFORD_NANOPORE GRIDION	unknown	[W] Stretches of NNNs (4.75% of overall sequence).	warn	B.2.1	V	6
hCoV-19/England/SHEF-CF911/2020	EPI_ISL_432593	2020-03-30	Europe / United Kingdom / England	Human	Original			OXFORD_NANOPORE GRIDION	unknown	[W] Stretches of NNNs (2.27% of overall sequence).	warn	B.1.1	GR	6
hCoV-19/England/SHEF-D01AC/2020	EPI_ISL_432610	2020-04-03	Europe / United Kingdom / England	Human	Original			OXFORD_NANOPORE GRIDION	unknown	[X] Long stretches of NNNs (6.61% of overall sequence).	alert	B.1.1	G	6
hCoV-19/England/SHEF-D029A/2020	EPI_ISL_432611	2020-03-19	Europe / United Kingdom / England	Human	Original			OXFORD_NANOPORE GRIDION	unknown	[W] Stretches of NNNs (1.20% of overall sequence).	warn	B.1.1	GR	6
hCoV-19/England/SHEF-D0591/2020	EPI_ISL_432613	2020-04-02	Europe / United Kingdom / England	Human	Original			OXFORD_NANOPORE GRIDION	unknown	[W] Stretches of NNNs (4.75% of overall sequence).	warn	B.1.1	GR	6
hCoV-19/England/SHEF-D1DE3/2020	EPI_ISL_432641	2020-04-02	Europe / United Kingdom / England	Human	Original			OXFORD_NANOPORE GRIDION	unknown	[W] Stretches of NNNs (2.27% of overall sequence).	warn	B.1	GH	6
hCoV-19/England/SHEF-D2869/2020	EPI_ISL_432655	2020-04-03	Europe / United Kingdom / England	Human	Original			OXFORD_NANOPORE GRIDION	unknown	[W] Stretches of NNNs (3.06% of overall sequence).	warn	B.1.1	GR	6
hCoV-19/England/SHEF-D29B1/2020	EPI_ISL_432656	2020-03-30	Europe / United Kingdom / England	Human	Original			OXFORD_NANOPORE GRIDION	unknown	[W] Stretches of NNNs (1.38% of overall sequence).	warn	B.1.1	GR	6
hCoV-19/England/SHEF-D29EE/2020	EPI_ISL_432657	2020-03-31	Europe / United Kingdom / England	Human	Original			OXFORD_NANOPORE GRIDION	unknown	[W] Stretches of NNNs (1.37% of overall sequence).	warn	B.1.1	GR	6
hCoV-19/England/SHEF-D2A54/2020	EPI_ISL_432658	2020-03-23	Europe / United Kingdom / England	Human	Original			OXFORD_NANOPORE GRIDION	unknown	[W] Stretches of NNNs (2.10% of overall sequence).	warn	B.1.1	GR	6
hCoV-19/England/SHEF-D2BAC/2020	EPI_ISL_432659	2020-04-04	Europe / United Kingdom / England	Human	Original			OXFORD_NANOPORE GRIDION	unknown	[X] Long stretches of NNNs (5.68% of overall sequence).	alert	B.1.1	GR	6
hCoV-19/England/SHEF-D2BD9/2020	EPI_ISL_432660	2020-04-02	Europe / United Kingdom / England	Human	Original			OXFORD_NANOPORE GRIDION	unknown	[W] Stretches of NNNs (1.21% of overall sequence).	warn	B.2.1	V	6
hCoV-19/England/SHEF-D2E58/2020	EPI_ISL_432663	2020-03-24	Europe / United Kingdom / England	Human	Original			OXFORD_NANOPORE GRIDION	unknown	[W] Stretches of NNNs (1.57% of overall sequence).	warn	B.1.1	GR	6
hCoV-19/England/SHEF-D307F/2020	EPI_ISL_432664	2020-03-24	Europe / United Kingdom / England	Human	Original			OXFORD_NANOPORE GRIDION	unknown	[W] Stretches of NNNs (2.10% of overall sequence).	warn	B.1.1	GR	6
hCoV-19/England/SHEF-D30F7/2020	EPI_ISL_432665	2020-04-04	Europe / United Kingdom / England	Human	Original			OXFORD_NANOPORE GRIDION	unknown	[X] Long stretches of NNNs (5.21% of overall sequence).	alert	B.1.1	G	6
hCoV-19/England/NOTT-10F9BA/2020	EPI_ISL_432669	2020-04-05	Europe / United Kingdom / England	Human	Original			OXFORD_NANOPORE GridION	unknown	Stretches of NNNs (2.01% of overall sequence).	warn	B.1.5	G	6
hCoV-19/England/NOTT-10F9F6/2020	EPI_ISL_432672	2020-04-05	Europe / United Kingdom / England	Human	Original			OXFORD_NANOPORE GridION	unknown	Stretches of NNNs (1.00% of overall sequence).	warn	B.2.2	V	6
hCoV-19/England/NOTT-10FA3F/2020	EPI_ISL_432675	2020-04-05	Europe / United Kingdom / England	Human	Original			OXFORD_NANOPORE GridION	unknown			B.2	V	6
hCoV-19/England/NOTT-10FA4E/2020	EPI_ISL_432676	2020-04-05	Europe / United Kingdom / England	Human	Original			OXFORD_NANOPORE GridION	unknown	Stretches of NNNs (3.72% of overall sequence).	warn	B.1.1	GR	6
hCoV-19/England/NOTT-10FA7B/2020	EPI_ISL_432679	2020-04-05	Europe / United Kingdom / England	Human	Original			OXFORD_NANOPORE GridION	unknown	Stretches of NNNs (4.69% of overall sequence).	warn	B.2.1	V	6
hCoV-19/England/NOTT-10FC0C/2020	EPI_ISL_432699	2020-04-07	Europe / United Kingdom / England	Human	Original			OXFORD_NANOPORE GridION	unknown	Stretches of NNNs (2.00% of overall sequence).	warn	B.1.1	GR	6
hCoV-19/England/CAMB-79A9B/2020	EPI_ISL_433818	2020-03-27	Europe / United Kingdom / England	Human	Original			OXFORD_NANOPORE GridION	unknown			B.1.1	GR	6
hCoV-19/England/CAMB-7A8BE/2020	EPI_ISL_433826	2020-04-08	Europe / United Kingdom / England	Human	Original			OXFORD_NANOPORE GridION	unknown			B.1.1	GR	6
hCoV-19/England/CAMB-7AA4F/2020	EPI_ISL_433830	2020-04-10	Europe / United Kingdom / England	Human	Original			OXFORD_NANOPORE GridION	unknown	Stretches of NNNs (4.77% of overall sequence).	warn	B.2.9	V	6
hCoV-19/England/CAMB-7AA8B/2020	EPI_ISL_433833	2020-04-08	Europe / United Kingdom / England	Human	Original			OXFORD_NANOPORE GridION	unknown			B.1.1	GR	6
hCoV-19/England/CAMB-7AAF4/2020	EPI_ISL_433839	2020-04-07	Europe / United Kingdom / England	Human	Original			OXFORD_NANOPORE GridION	unknown			B.1.1	GR	6
hCoV-19/England/CAMB-7AB1F/2020	EPI_ISL_433841	2020-04-08	Europe / United Kingdom / England	Human	Original			OXFORD_NANOPORE GridION	unknown	Stretches of NNNs (1.00% of overall sequence).	warn	B.1.1	GR	6
hCoV-19/England/CAMB-7AB79/2020	EPI_ISL_433844	2020-04-07	Europe / United Kingdom / England	Human	Original			OXFORD_NANOPORE GridION	unknown			B.1.1	GR	6
hCoV-19/England/CAMB-7ABC4/2020	EPI_ISL_433849	2020-04-07	Europe / United Kingdom / England	Human	Original			OXFORD_NANOPORE GridION	unknown			B.1.1	GR	6
hCoV-19/England/CAMB-7ABF1/2020	EPI_ISL_433851	2020-04-09	Europe / United Kingdom / England	Human	Original			OXFORD_NANOPORE GridION	unknown			B.1	G	6
hCoV-19/England/CAMB-7AC1C/2020	EPI_ISL_433853	2020-04-08	Europe / United Kingdom / England	Human	Original			OXFORD_NANOPORE GridION	unknown	Long stretches of NNNs (9.23% of overall sequence). NSP11 without BLAST coverage.	alert	B.2	V	6
hCoV-19/England/CAMB-7ACB2/2020	EPI_ISL_433863	2020-04-09	Europe / United Kingdom / England	Human	Original			OXFORD_NANOPORE GridION	unknown			B.1.1	GR	6
hCoV-19/England/CAMB-7ADA0/2020	EPI_ISL_433875	2020-04-08	Europe / United Kingdom / England	Human	Original			OXFORD_NANOPORE GridION	unknown			B.1.1	GR	6
hCoV-19/England/CAMB-7ADDD/2020	EPI_ISL_433877	2020-04-09	Europe / United Kingdom / England	Human	Original			OXFORD_NANOPORE GridION	unknown			B.1.1	GR	6
hCoV-19/England/CAMB-7ADEC/2020	EPI_ISL_433878	2020-04-09	Europe / United Kingdom / England	Human	Original			OXFORD_NANOPORE GridION	unknown			B.1.1	GR	6
hCoV-19/England/CAMB-7AE07/2020	EPI_ISL_433880	2020-04-09	Europe / United Kingdom / England	Human	Original			OXFORD_NANOPORE GridION	unknown			B.1.1	GR	6
hCoV-19/England/CAMB-7AE34/2020	EPI_ISL_433882	2020-04-08	Europe / United Kingdom / England	Human	Original			OXFORD_NANOPORE GridION	unknown			B.1.5	G	6
hCoV-19/England/CAMB-7AE43/2020	EPI_ISL_433883	2020-04-09	Europe / United Kingdom / England	Human	Original			OXFORD_NANOPORE GridION	unknown			B.1.105	G	6
hCoV-19/England/CAMB-7AE52/2020	EPI_ISL_433884	2020-04-09	Europe / United Kingdom / England	Human	Original			OXFORD_NANOPORE GridION	unknown			B.1.1	GR	6
hCoV-19/England/CAMB-7AE61/2020	EPI_ISL_433885	2020-04-09	Europe / United Kingdom / England	Human	Original			OXFORD_NANOPORE GridION	unknown			B.1	G	6
hCoV-19/England/CAMB-7AE9E/2020	EPI_ISL_433887	2020-04-09	Europe / United Kingdom / England	Human	Original			OXFORD_NANOPORE GridION	unknown	Stretches of NNNs (1.93% of overall sequence).	warn	B.1.1	GR	6
hCoV-19/England/CAMB-7AEAD/2020	EPI_ISL_433888	2020-04-09	Europe / United Kingdom / England	Human	Original			OXFORD_NANOPORE GridION	unknown			B.1.1	GR	6
hCoV-19/England/CAMB-7AECB/2020	EPI_ISL_433889	2020-04-10	Europe / United Kingdom / England	Human	Original			OXFORD_NANOPORE GridION	unknown	Stretches of NNNs (2.00% of overall sequence).	warn	B.1.1	GR	6
hCoV-19/England/CAMB-7AEDA/2020	EPI_ISL_433890	2020-04-09	Europe / United Kingdom / England	Human	Original			OXFORD_NANOPORE GridION	unknown			B.1.1	GR	6
hCoV-19/England/CAMB-7AEE9/2020	EPI_ISL_433891	2020-04-09	Europe / United Kingdom / England	Human	Original			OXFORD_NANOPORE GridION	unknown			B.1.1	GR	6
hCoV-19/England/CAMB-7AEF8/2020	EPI_ISL_433892	2020-04-09	Europe / United Kingdom / England	Human	Original			OXFORD_NANOPORE GridION	unknown			B.1.105	G	6
hCoV-19/England/CAMB-7AF13/2020	EPI_ISL_433894	2020-04-10	Europe / United Kingdom / England	Human	Original			OXFORD_NANOPORE GridION	unknown			B.1.1	GR	6
hCoV-19/England/CAMB-7AF5F/2020	EPI_ISL_433898	2020-04-10	Europe / United Kingdom / England	Human	Original			OXFORD_NANOPORE GridION	unknown			B.1.1	GR	6
hCoV-19/England/CAMB-7AF7D/2020	EPI_ISL_433900	2020-04-10	Europe / United Kingdom / England	Human	Original			OXFORD_NANOPORE GridION	unknown			B.2	V	6
hCoV-19/England/CAMB-7AF8C/2020	EPI_ISL_433901	2020-04-09	Europe / United Kingdom / England	Human	Original			OXFORD_NANOPORE GridION	unknown	Long stretches of NNNs (7.45% of overall sequence). NSP11 without BLAST coverage.	alert	B.1.1	GR	6
hCoV-19/England/CAMB-7B088/2020	EPI_ISL_433911	2020-04-11	Europe / United Kingdom / England	Human	Original			OXFORD_NANOPORE GridION	unknown			B.1.1	GR	6
hCoV-19/England/CAMB-7B097/2020	EPI_ISL_433912	2020-04-11	Europe / United Kingdom / England	Human	Original			OXFORD_NANOPORE GridION	unknown	Stretches of NNNs (2.00% of overall sequence).	warn	B.1.1	GR	6
hCoV-19/England/CAMB-7B0C4/2020	EPI_ISL_433915	2020-04-11	Europe / United Kingdom / England	Human	Original			OXFORD_NANOPORE GridION	unknown			B.1.1	GR	6
hCoV-19/England/CAMB-7B0D3/2020	EPI_ISL_433916	2020-04-11	Europe / United Kingdom / England	Human	Original			OXFORD_NANOPORE GridION	unknown	Stretches of NNNs (1.00% of overall sequence).	warn	B.1.1	GR	6
hCoV-19/England/CAMB-7B10D/2020	EPI_ISL_433919	2020-04-11	Europe / United Kingdom / England	Human	Original			OXFORD_NANOPORE GridION	unknown			B.1.1	GR	6
hCoV-19/England/CAMB-7B334/2020	EPI_ISL_433943	2020-04-12	Europe / United Kingdom / England	Human	Original			OXFORD_NANOPORE GridION	unknown	Stretches of NNNs (1.93% of overall sequence).	warn	B.1.1	GR	6
hCoV-19/England/CAMB-7B4AA/2020	EPI_ISL_433963	2020-04-12	Europe / United Kingdom / England	Human	Original			OXFORD_NANOPORE GridION	unknown			B.1.1	GR	6
hCoV-19/England/CAMB-7B510/2020	EPI_ISL_433970	2020-04-13	Europe / United Kingdom / England	Human	Original			OXFORD_NANOPORE GridION	unknown			B.1.1	GR	6
hCoV-19/England/CAMB-7B52F/2020	EPI_ISL_433971	2020-04-13	Europe / United Kingdom / England	Human	Original			OXFORD_NANOPORE GridION	unknown			B.1.1	GR	6
hCoV-19/England/CAMB-7C00F/2020	EPI_ISL_433979	2020-04-12	Europe / United Kingdom / England	Human	Original			OXFORD_NANOPORE GridION	unknown	Stretches of NNNs (1.01% of overall sequence).	warn	B.1.1	GR	6
hCoV-19/England/CAMB-7C01E/2020	EPI_ISL_433980	2020-04-13	Europe / United Kingdom / England	Human	Original			OXFORD_NANOPORE GridION	unknown	Stretches of NNNs (1.01% of overall sequence).	warn	B.1.1	GR	6
hCoV-19/England/CAMB-7C0C3/2020	EPI_ISL_433991	2020-04-14	Europe / United Kingdom / England	Human	Original			OXFORD_NANOPORE GridION	unknown	Stretches of NNNs (1.01% of overall sequence).	warn	B.1.1	GR	6
hCoV-19/England/CAMB-7C11B/2020	EPI_ISL_433996	2020-04-13	Europe / United Kingdom / England	Human	Original			OXFORD_NANOPORE GridION	unknown	Stretches of NNNs (2.99% of overall sequence).	warn	B.1	G	6
hCoV-19/England/CAMB-7C148/2020	EPI_ISL_433999	2020-04-13	Europe / United Kingdom / England	Human	Original			OXFORD_NANOPORE GridION	unknown			B.1.11	G	6
hCoV-19/Germany/NW-HHU-01/2020	EPI_ISL_413488	2020-02-28	Europe / Germany / North Rhine Westphalia / Heinsberg District	Human	Original	Oropharyngeal swab		Nanopore MinION	ARTIC Protocol			B.3	L	6
hCoV-19/Italy/LOM-UniSR-1/2020	EPI_ISL_413489	2020-03-03	Europe / Italy / Lombardia / Milan	Human	Vero E6 P1	Nasopharyngeal swab		Illumina Miseq				B.1	G	6
hCoV-19/Switzerland/GE-SNRCI-29933895/2020	EPI_ISL_413997	2020-02-26	Europe / Switzerland / Geneve	Human	Original	naso-pharyngeal swab		unknown				B.1.1	GR	6
hCoV-19/Switzerland/AG-SNRCI-29940361/2020	EPI_ISL_413999	2020-02-27	Europe / Switzerland / Aargau	Human	Original			unknown				B.1	G	6
hCoV-19/Luxembourg/LNS9371718/2020	EPI_ISL_417526	2020-03-18	Europe / Luxembourg	Human	Original			Illumina MiniSeq (Amplicon, ARTIC primer set)	Bowtie2, BCFtools			B.1	G	6
hCoV-19/Luxembourg/LNS5731562/2020	EPI_ISL_417529	2020-03-18	Europe / Luxembourg	Human	Original			Illumina MiniSeq (Amplicon, ARTIC primer set)	Bowtie2, BCFtools			B.1	G	6
hCoV-19/Luxembourg/LNS6282845/2020	EPI_ISL_417533	2020-03-18	Europe / Luxembourg	Human	Original			Illumina MiniSeq (Amplicon, ARTIC primer set)	Bowtie2, BCFtools			B.1	G	6
hCoV-19/Iceland/10/2020	EPI_ISL_417536	2020-03-16	Europe / Iceland / Reykjavik	Human	Original			Illumina Miseq	Mpileup			B.1.102	G	6
hCoV-19/Iceland/100/2020	EPI_ISL_417537	2020-03-16	Europe / Iceland / Reykjavik	Human	Original			Illumina Miseq	Mpileup			B.1.102	G	6
hCoV-19/Iceland/117/2020	EPI_ISL_417542	2020-03-17	Europe / Iceland / Reykjavik	Human	Original			Illumina Miseq	Mpileup			B.1.102	G	6
hCoV-19/Iceland/118/2020	EPI_ISL_417543	2020-03-17	Europe / Iceland / Reykjavik	Human	Original			Illumina Miseq	Mpileup			B.1.102	G	6
hCoV-19/Iceland/119/2020	EPI_ISL_417544	2020-03-17	Europe / Iceland / Reykjavik	Human	Original			Illumina Miseq	Mpileup			B.2.7	V	6
hCoV-19/Iceland/171/2020	EPI_ISL_417549	2020-03-14	Europe / Iceland / Reykjavik	Human	Original			Illumina Miseq	Mpileup			B.1.102	G	6
hCoV-19/Iceland/2/2020	EPI_ISL_417552	2020-03-16	Europe / Iceland / Reykjavik	Human	Original			Illumina Miseq	Mpileup			B.1.102	G	6
hCoV-19/Iceland/232/2020	EPI_ISL_417560	2020-03-17	Europe / Iceland / Reykjavik	Human	Original			Illumina Miseq	Mpileup			B.1	G	6
hCoV-19/Iceland/234/2020	EPI_ISL_417562	2020-03-17	Europe / Iceland / Reykjavik	Human	Original		Traveled from Netherlands	Illumina Miseq	Mpileup			B.1	GH	6
hCoV-19/Iceland/236/2020	EPI_ISL_417564	2020-03-17	Europe / Iceland / Reykjavik	Human	Original			Illumina Miseq	Mpileup			B.1.1	GR	6
hCoV-19/Iceland/237/2020	EPI_ISL_417565	2020-03-17	Europe / Iceland / Reykjavik	Human	Original		Traveled from Gran.Canary	Illumina Miseq	Mpileup			B.1	G	6
hCoV-19/Iceland/239/2020	EPI_ISL_417567	2020-03-17	Europe / Iceland / Reykjavik	Human	Original		Traveled from UK	Illumina Miseq	Mpileup			B.1.1	GR	6
hCoV-19/Iceland/242/2020	EPI_ISL_417570	2020-03-17	Europe / Iceland / Reykjavik	Human	Original		Traveled from UK	Illumina Miseq	Mpileup			B.1	GH	6
hCoV-19/Iceland/245/2020	EPI_ISL_417573	2020-03-16	Europe / Iceland / Reykjavik	Human	Original			Illumina Miseq	Mpileup			B.1.102	G	6
hCoV-19/Iceland/246/2020	EPI_ISL_417574	2020-03-17	Europe / Iceland / Reykjavik	Human	Original		Traveled from Spain	Illumina Miseq	Mpileup			B.2.2	V	6
hCoV-19/Iceland/255/2020	EPI_ISL_417583	2020-03-17	Europe / Iceland / Reykjavik	Human	Original			Illumina Miseq	Mpileup			B.1.102	G	6
hCoV-19/Iceland/258/2020	EPI_ISL_417586	2020-03-17	Europe / Iceland / Reykjavik	Human	Original			Illumina Miseq	Mpileup			B.1.102	G	6
hCoV-19/Iceland/259/2020	EPI_ISL_417587	2020-03-17	Europe / Iceland / Reykjavik	Human	Original		Traveled from USA	Illumina Miseq	Mpileup			A.1	S	6
hCoV-19/Iceland/260/2020	EPI_ISL_417588	2020-03-17	Europe / Iceland / Reykjavik	Human	Original			Illumina Miseq	Mpileup			B.1.102	G	6
hCoV-19/Iceland/264/2020	EPI_ISL_417592	2020-03-17	Europe / Iceland / Reykjavik	Human	Original			Illumina Miseq	Mpileup			B.1	G	6
hCoV-19/Iceland/268/2020	EPI_ISL_417596	2020-03-17	Europe / Iceland / Reykjavik	Human	Original			Illumina Miseq	Mpileup			B.1	GH	6
hCoV-19/Iceland/269/2020	EPI_ISL_417597	2020-03-17	Europe / Iceland / Reykjavik	Human	Original			Illumina Miseq	Mpileup			B.1.102	G	6
hCoV-19/Iceland/271/2020	EPI_ISL_417599	2020-03-17	Europe / Iceland / Reykjavik	Human	Original			Illumina Miseq	Mpileup			B.1.102	G	6
hCoV-19/Iceland/321/2020	EPI_ISL_417650	2020-03-18	Europe / Iceland / Reykjavik	Human	Original			Illumina Miseq	Mpileup			B.1.102	G	6
hCoV-19/Iceland/322/2020	EPI_ISL_417651	2020-03-18	Europe / Iceland / Reykjavik	Human	Original			Illumina Miseq	Mpileup			B.1	G	6
hCoV-19/Iceland/323/2020	EPI_ISL_417652	2020-03-18	Europe / Iceland / Reykjavik	Human	Original			Illumina Miseq	Mpileup			B.1	G	6
hCoV-19/Iceland/324/2020	EPI_ISL_417653	2020-03-18	Europe / Iceland / Reykjavik	Human	Original			Illumina Miseq	Mpileup			B.2.7	V	6
hCoV-19/Iceland/325/2020	EPI_ISL_417654	2020-03-18	Europe / Iceland / Reykjavik	Human	Original		Traveled from Austria	Illumina Miseq	Mpileup			B.1	GH	6
hCoV-19/Iceland/330/2020	EPI_ISL_417659	2020-03-14	Europe / Iceland / Reykjavik	Human	Original			Illumina Miseq	Mpileup			B.2.1	V	6
hCoV-19/Iceland/342/2020	EPI_ISL_417671	2020-03-15	Europe / Iceland / Reykjavik	Human	Original			Illumina Miseq	Mpileup	Long stretches of NNNs (31.14% of overall sequence). Gap of 1 nucleotide(s) found at refpos 21989 (FRAMESHIFT). Insertion of 1 nucleotide(s) found at refpos 22083 (FRAMESHIFT). Insertion of 1 nucleotides when compared to the reference sequence. Gap of 1 nucleotides when compared to the reference sequence. NSP11 without BLAST coverage. NSP9 without BLAST coverage. %UniqueMutations 0.26%.	alert	B.1	O	6
hCoV-19/Iceland/76/2020	EPI_ISL_417674	2020-03-09	Europe / Iceland / Reykjavik	Human	Original			Illumina Miseq	Mpileup	Stretches of NNNs (1.72% of overall sequence).	warn	B.1.1	GR	6
hCoV-19/Iceland/88/2020	EPI_ISL_417675	2020-03-10	Europe / Iceland / Reykjavik	Human	Original		Traveled from Austria	Illumina Miseq	Mpileup			B.1	GH	6
hCoV-19/Iceland/98/2020	EPI_ISL_417676	2020-03-16	Europe / Iceland / Reykjavik	Human	Original			Illumina Miseq	Mpileup			B.1.102	G	6
hCoV-19/Iceland/39/2020	EPI_ISL_417677	2020-03-04	Europe / Iceland / Reykjavik	Human	Original		Traveled from Austria	Illumina Miseq	Mpileup			B.1	GH	6
hCoV-19/Iceland/185/2020	EPI_ISL_417678	2020-03-16	Europe / Iceland / Reykjavik	Human	Original			Illumina Miseq	Mpileup			B.1.102	G	6
hCoV-19/Iceland/37/2020	EPI_ISL_417681	2020-03-04	Europe / Iceland / Reykjavik	Human	Original		Traveled from Italy	Illumina Miseq	Mpileup			B.1.1	GR	6
hCoV-19/Iceland/47/2020	EPI_ISL_417683	2020-03-05	Europe / Iceland / Reykjavik	Human	Original		Traveled from Austria	Illumina Miseq	Mpileup			B.1	GH	6
hCoV-19/Iceland/215/2020	EPI_ISL_417685	2020-03-16	Europe / Iceland / Reykjavik	Human	Original		Traveled from Austria	Illumina Miseq	Mpileup			B.1	GH	6
hCoV-19/England/SHEF-BFED9/2020	EPI_ISL_418305	2020-03-25	Europe / United Kingdom / England / South Yorkshire	Human	Original	Throat swab		Nanopore				B.1.1	GR	6
hCoV-19/Belgium/VRAR-030643/2020	EPI_ISL_418981	2020-03-06	Europe / Belgium / Merelbeke	Human	Original	Oro-pharyngeal swab		Nanopore MinION	qcat, Porechop, CLC Genomics Workbench 20, Medaka	[I] Sequence updated by the Submitter following changes to the analytics pipeline to mitigate possible sequence errors	info	B.1	G	6
hCoV-19/Austria/CeMM0003/2020	EPI_ISL_419656	2020-02-26	Europe / Austria	Human	Original	Pharyngeal swab		Illumina NovaSeq	bwa			B.1.1.6	GR	6
hCoV-19/Austria/CeMM0006/2020	EPI_ISL_419659	2020-03-10	Europe / Austria	Human	Original	Pharyngeal swab		Illumina NovaSeq	bwa			B.1.5	G	6
hCoV-19/Austria/CeMM0007/2020	EPI_ISL_419660	2020-03-13	Europe / Austria	Human	Original	Pharyngeal swab		Illumina NovaSeq	bwa			B.1	GH	6
hCoV-19/Austria/CeMM0008/2020	EPI_ISL_419661	2020-03-10	Europe / Austria	Human	Original	Pharyngeal swab		Illumina NovaSeq	bwa			B.1.5	G	6
hCoV-19/Austria/CeMM0010/2020	EPI_ISL_419663	2020-03-15	Europe / Austria	Human	Original	Lung secretion		Illumina NovaSeq	bwa	Stretches of NNNs (1.80% of overall sequence).	warn	B.1.1.6	GR	6
hCoV-19/Austria/CeMM0012/2020	EPI_ISL_419665	2020-03-10	Europe / Austria	Human	Original	Pharyngeal swab		Illumina NovaSeq	bwa			B.1	GH	6
hCoV-19/Austria/CeMM0013/2020	EPI_ISL_419666	2020-03-11	Europe / Austria	Human	Original	Pharyngeal swab		Illumina NovaSeq	bwa			B.1	GH	6
hCoV-19/France/ARA12576/2020	EPI_ISL_420611	2020-03-23	Europe / France / ARA / Lyon	Human	Original	Nasopharyngeal swab		Illumina Nextseq	bwa, samtools, custom			B.1	G	6
hCoV-19/France/ARA1284/2020	EPI_ISL_420616	2020-03-23	Europe / France / ARA / Lyon	Human	Original	Nasopharyngeal aspirate		Illumina Nextseq	bwa, samtools, custom			B.1	GH	6
hCoV-19/France/ARA12877/2020	EPI_ISL_420617	2020-03-23	Europe / France / ARA / Lyon	Human	Original	Nasopharyngeal swab		Illumina Nextseq	bwa, samtools, custom			B.1	GH	6
hCoV-19/France/ARA13074/2020	EPI_ISL_420622	2020-03-24	Europe / France / ARA / Lyon	Human	Original	Nasopharyngeal swab		Illumina Nextseq	bwa, samtools, custom			B.1	G	6
hCoV-19/France/ARA13160/2020	EPI_ISL_420624	2020-03-24	Europe / France / ARA / Lyon	Human	Original	Nasopharyngeal swab		Illumina Nextseq	bwa, samtools, custom			B.1	G	6
hCoV-19/England/20136087304/2020	EPI_ISL_420638	2020-03-25	Europe / United Kingdom / England	Human	Original			Illumina NextSeq	PHE pipeline (BWA-SAMtools-Quasibam)	Stretches of NNNs (1.09% of overall sequence).	warn	B.1	G	6
hCoV-19/England/20136094704/2020	EPI_ISL_420643	2020-03-26	Europe / United Kingdom / England	Human	Original			Illumina NextSeq	PHE pipeline (BWA-SAMtools-Quasibam)			B.1.11	G	6
hCoV-19/England/20136095504/2020	EPI_ISL_420644	2020-03-25	Europe / United Kingdom / England	Human	Original			Illumina NextSeq	PHE pipeline (BWA-SAMtools-Quasibam)	Stretches of NNNs (2.14% of overall sequence).	warn	B.1	G	6
hCoV-19/England/20136095604/2020	EPI_ISL_420645	2020-03-13	Europe / United Kingdom / England	Human	Original			Illumina NextSeq	PHE pipeline (BWA-SAMtools-Quasibam)			B.1	G	6
hCoV-19/England/20136095704/2020	EPI_ISL_420646	2020-03-25	Europe / United Kingdom / England	Human	Original			Illumina NextSeq	PHE pipeline (BWA-SAMtools-Quasibam)	Stretches of NNNs (1.06% of overall sequence).	warn	B.1	G	6
hCoV-19/England/20136096104/2020	EPI_ISL_420647	2020-03-25	Europe / United Kingdom / England	Human	Original			Illumina NextSeq	PHE pipeline (BWA-SAMtools-Quasibam)	Stretches of NNNs (1.87% of overall sequence).	warn	B.1	G	6
hCoV-19/England/20136096504/2020	EPI_ISL_420648	2020-03-23	Europe / United Kingdom / England	Human	Original			Illumina NextSeq	PHE pipeline (BWA-SAMtools-Quasibam)			B.1	G	6
hCoV-19/England/20144035104/2020	EPI_ISL_421943	2020-03-31	Europe / United Kingdom / England	Human	Original			Illumina NextSeq	PHE pipeline (BWA-SAMtools-Quasibam)	Long stretches of NNNs (5.35% of overall sequence).	alert	B.2	V	6
hCoV-19/England/20144035904/2020	EPI_ISL_421945	2020-03-31	Europe / United Kingdom / England	Human	Original			Illumina NextSeq	PHE pipeline (BWA-SAMtools-Quasibam)	Gap of 9 nucleotides when compared to the reference sequence.	info	B.1.88	G	6
hCoV-19/England/20144037304/2020	EPI_ISL_421946	2020-03-31	Europe / United Kingdom / England	Human	Original			Illumina NextSeq	PHE pipeline (BWA-SAMtools-Quasibam)			B.1.1	GR	6
hCoV-19/England/20144052104/2020	EPI_ISL_421953	2020-03-31	Europe / United Kingdom / England	Human	Original			Illumina NextSeq	PHE pipeline (BWA-SAMtools-Quasibam)			B.1.1	GR	6
hCoV-19/England/20144065604/2020	EPI_ISL_421956	2020-03-31	Europe / United Kingdom / England	Human	Original			Illumina NextSeq	PHE pipeline (BWA-SAMtools-Quasibam)			B.1	G	6
hCoV-19/England/20144067504/2020	EPI_ISL_421957	2020-03-20	Europe / United Kingdom / England	Human	Original			Illumina NextSeq	PHE pipeline (BWA-SAMtools-Quasibam)			B.1.1	GR	6
hCoV-19/England/20144071004/2020	EPI_ISL_421958	2020-04-01	Europe / United Kingdom / England	Human	Original			Illumina NextSeq	PHE pipeline (BWA-SAMtools-Quasibam)			B.1.104	G	6
hCoV-19/England/20144074804/2020	EPI_ISL_421963	2020-04-01	Europe / United Kingdom / England	Human	Original			Illumina NextSeq	PHE pipeline (BWA-SAMtools-Quasibam)			B.1.1	GR	6
hCoV-19/England/20144076304/2020	EPI_ISL_421964	2020-04-01	Europe / United Kingdom / England	Human	Original			Illumina NextSeq	PHE pipeline (BWA-SAMtools-Quasibam)			B.1.104	G	6
hCoV-19/England/20146005204/2020	EPI_ISL_421967	2020-04-01	Europe / United Kingdom / England	Human	Original			Illumina NextSeq	PHE pipeline (BWA-SAMtools-Quasibam)	Stretches of NNNs (1.00% of overall sequence).	warn	B.1.1	GR	6
hCoV-19/England/20146005304/2020	EPI_ISL_421968	2020-04-01	Europe / United Kingdom / England	Human	Original			Illumina NextSeq	PHE pipeline (BWA-SAMtools-Quasibam)	Stretches of NNNs (1.92% of overall sequence).	warn	B.1.1	GR	6
hCoV-19/England/20146008204/2020	EPI_ISL_421975	2020-03-31	Europe / United Kingdom / England	Human	Original			Illumina NextSeq	PHE pipeline (BWA-SAMtools-Quasibam)	Stretches of NNNs (2.59% of overall sequence).	warn	B.1.1	GR	6
hCoV-19/England/20146019004/2020	EPI_ISL_421981	2020-04-01	Europe / United Kingdom / England	Human	Original			Illumina NextSeq	PHE pipeline (BWA-SAMtools-Quasibam)			B.1.1	GR	6
hCoV-19/England/20146021404/2020	EPI_ISL_421983	2020-03-31	Europe / United Kingdom / England	Human	Original			Illumina NextSeq	PHE pipeline (BWA-SAMtools-Quasibam)	Stretches of NNNs (1.89% of overall sequence).	warn	B.1.1.4	GR	6
hCoV-19/England/20148006804/2020	EPI_ISL_422005	2020-03-31	Europe / United Kingdom / England	Human	Original			Illumina NextSeq	PHE pipeline (BWA-SAMtools-Quasibam)	Stretches of NNNs (2.24% of overall sequence).	warn	B.1.1	GR	6
hCoV-19/England/20148006904/2020	EPI_ISL_422006	2020-04-03	Europe / United Kingdom / England	Human	Original			Illumina NextSeq	PHE pipeline (BWA-SAMtools-Quasibam)	Stretches of NNNs (1.87% of overall sequence).	warn	B.2.1	V	6
hCoV-19/Wales/PHWC-2711F/2020	EPI_ISL_422017	2020-03-29	Europe / United Kingdom / Wales	Human	Original	Dry swab		Illumina	Mapping consensus	Gap of 3 nucleotides when compared to the reference sequence.	info	B.15	L	6
hCoV-19/Wales/PHWC-263FC/2020	EPI_ISL_422026	2020-03-27	Europe / United Kingdom / Wales	Human	Original	Dry swab		Illumina	Mapping consensus			B.3	L	6
hCoV-19/Wales/PHWC-25F44/2020	EPI_ISL_422029	2020-03-25	Europe / United Kingdom / Wales	Human	Original	Dry swab		Illumina	Mapping consensus			B.1	G	6
hCoV-19/Wales/PHWC-270B8/2020	EPI_ISL_422030	2020-03-29	Europe / United Kingdom / Wales	Human	Original	Dry swab		Illumina	Mapping consensus			B.1.77	G	6
hCoV-19/Wales/PHWC-2681B/2020	EPI_ISL_422033	2020-03-27	Europe / United Kingdom / Wales	Human	Original	Dry swab		Illumina	Mapping consensus			B.1	G	6
hCoV-19/Wales/PHWC-27012/2020	EPI_ISL_422034	2020-03-28	Europe / United Kingdom / Wales	Human	Original	Dry swab		Illumina	Mapping consensus			B.1	G	6
hCoV-19/Wales/PHWC-26A51/2020	EPI_ISL_422051	2020-03-30	Europe / United Kingdom / Wales	Human	Original	Dry swab		Illumina	Mapping consensus			B.3	L	6
hCoV-19/Wales/PHWC-26884/2020	EPI_ISL_422052	2020-03-27	Europe / United Kingdom / Wales	Human	Original	Dry swab		Illumina	Mapping consensus			B.3	L	6
hCoV-19/Wales/PHWC-26F9E/2020	EPI_ISL_422054	2020-03-29	Europe / United Kingdom / Wales	Human	Original	Dry swab		Illumina	Mapping consensus			B.1	G	6
hCoV-19/Wales/PHWC-26CC4/2020	EPI_ISL_422056	2020-03-28	Europe / United Kingdom / Wales	Human	Original	Dry swab		Illumina	Mapping consensus			B.3	L	6
hCoV-19/Wales/PHWC-25B6E/2020	EPI_ISL_422063	2020-03-25	Europe / United Kingdom / Wales	Human	Original	Dry swab		Illumina	Mapping consensus			B.2.1	V	6
hCoV-19/Wales/PHWC-270A9/2020	EPI_ISL_422069	2020-03-29	Europe / United Kingdom / Wales	Human	Original	Dry swab		Illumina	Mapping consensus			B.1	G	6
hCoV-19/Wales/PHWC-26954/2020	EPI_ISL_422074	2020-03-27	Europe / United Kingdom / Wales	Human	Original	Dry swab		Illumina	Mapping consensus			B.1	G	6
hCoV-19/Wales/PHWC-2624A/2020	EPI_ISL_422083	2020-03-27	Europe / United Kingdom / Wales	Human	Original	Dry swab		Illumina	Mapping consensus			B.1.35	G	6
hCoV-19/Wales/PHWC-2705E/2020	EPI_ISL_422095	2020-03-28	Europe / United Kingdom / Wales	Human	Original	Dry swab		Illumina	Mapping consensus			B.1.1	GR	6
hCoV-19/Wales/PHWC-27021/2020	EPI_ISL_422099	2020-03-28	Europe / United Kingdom / Wales	Human	Original	Dry swab		Illumina	Mapping consensus			B.1.11	G	6
hCoV-19/England/20138024104/2020	EPI_ISL_423304	2020-03-25	Europe / United Kingdom / England	Human	Original			Illumina NextSeq	PHE pipeline (BWA-SAMtools-Quasibam)	Stretches of NNNs (1.55% of overall sequence).	warn	B.2.1	V	6
hCoV-19/England/20138077804/2020	EPI_ISL_423323	2020-03-26	Europe / United Kingdom / England	Human	Original			Illumina NextSeq	PHE pipeline (BWA-SAMtools-Quasibam)	Stretches of NNNs (2.27% of overall sequence).	warn	B.1.1	GR	6
hCoV-19/England/20138083604/2020	EPI_ISL_423326	2020-03-27	Europe / United Kingdom / England	Human	Original			Illumina NextSeq	PHE pipeline (BWA-SAMtools-Quasibam)	Stretches of NNNs (1.80% of overall sequence).	warn	B.1.11	G	6
hCoV-19/England/20138084904/2020	EPI_ISL_423328	2020-03-27	Europe / United Kingdom / England	Human	Original			Illumina NextSeq	PHE pipeline (BWA-SAMtools-Quasibam)			B.1.1	GR	6
hCoV-19/England/20139001804/2020	EPI_ISL_423335	2020-03-28	Europe / United Kingdom / England	Human	Original			Illumina NextSeq	PHE pipeline (BWA-SAMtools-Quasibam)	Stretches of NNNs (3.16% of overall sequence).	warn	B.1.11	G	6
hCoV-19/England/20139002504/2020	EPI_ISL_423339	2020-03-27	Europe / United Kingdom / England	Human	Original			Illumina NextSeq	PHE pipeline (BWA-SAMtools-Quasibam)	Long stretches of NNNs (5.25% of overall sequence).	alert	B.2.1	V	6
hCoV-19/England/20139015604/2020	EPI_ISL_423341	2020-03-27	Europe / United Kingdom / England	Human	Original			Illumina NextSeq	PHE pipeline (BWA-SAMtools-Quasibam)	Stretches of NNNs (2.28% of overall sequence).	warn	B.2.1	V	6
hCoV-19/England/20139015804/2020	EPI_ISL_423343	2020-03-27	Europe / United Kingdom / England	Human	Original			Illumina NextSeq	PHE pipeline (BWA-SAMtools-Quasibam)			B.2.1	V	6
hCoV-19/England/20139017004/2020	EPI_ISL_423348	2020-03-27	Europe / United Kingdom / England	Human	Original			Illumina NextSeq	PHE pipeline (BWA-SAMtools-Quasibam)	Stretches of NNNs (3.94% of overall sequence).	warn	B.1.1	GR	6
hCoV-19/England/20139060704/2020	EPI_ISL_423350	2020-03-28	Europe / United Kingdom / England	Human	Original			Illumina NextSeq	PHE pipeline (BWA-SAMtools-Quasibam)			B.2.1	V	6
hCoV-19/England/20139064404/2020	EPI_ISL_423351	2020-03-28	Europe / United Kingdom / England	Human	Original			Illumina NextSeq	PHE pipeline (BWA-SAMtools-Quasibam)			B.2.1	V	6
hCoV-19/England/20139065204/2020	EPI_ISL_423353	2020-03-28	Europe / United Kingdom / England	Human	Original			Illumina NextSeq	PHE pipeline (BWA-SAMtools-Quasibam)			B.1.1	GR	6
hCoV-19/England/20139065404/2020	EPI_ISL_423354	2020-03-29	Europe / United Kingdom / England	Human	Original			Illumina NextSeq	PHE pipeline (BWA-SAMtools-Quasibam)			B.1.1	GR	6
hCoV-19/England/20139065604/2020	EPI_ISL_423355	2020-03-29	Europe / United Kingdom / England	Human	Original			Illumina NextSeq	PHE pipeline (BWA-SAMtools-Quasibam)			B.1.11	G	6
hCoV-19/England/20139069104/2020	EPI_ISL_423359	2020-03-29	Europe / United Kingdom / England	Human	Original			Illumina NextSeq	PHE pipeline (BWA-SAMtools-Quasibam)	Gap of 3 nucleotides when compared to the reference sequence.	info	B	L	6
hCoV-19/England/20140002204/2020	EPI_ISL_423371	2020-03-29	Europe / United Kingdom / England	Human	Original			Illumina NextSeq	PHE pipeline (BWA-SAMtools-Quasibam)			B.2.1	V	6
hCoV-19/England/20140002804/2020	EPI_ISL_423373	2020-03-28	Europe / United Kingdom / England	Human	Original			Illumina NextSeq	PHE pipeline (BWA-SAMtools-Quasibam)			B.2.1	V	6
hCoV-19/England/20140002904/2020	EPI_ISL_423374	2020-03-28	Europe / United Kingdom / England	Human	Original			Illumina NextSeq	PHE pipeline (BWA-SAMtools-Quasibam)	Stretches of NNNs (1.00% of overall sequence).	warn	B.1.1	GR	6
hCoV-19/England/20140003802/2020	EPI_ISL_423377	2020-03-28	Europe / United Kingdom / England	Human	Original			Illumina NextSeq	PHE pipeline (BWA-SAMtools-Quasibam)	Long stretches of NNNs (6.86% of overall sequence).	alert	B.1.5	G	6
hCoV-19/England/20140007004/2020	EPI_ISL_423382	2020-03-29	Europe / United Kingdom / England	Human	Original			Illumina NextSeq	PHE pipeline (BWA-SAMtools-Quasibam)			B.1	GH	6
hCoV-19/England/20140009802/2020	EPI_ISL_423388	2020-03-30	Europe / United Kingdom / England	Human	Original			Illumina NextSeq	PHE pipeline (BWA-SAMtools-Quasibam)	Stretches of NNNs (1.84% of overall sequence).	warn	B.1.11	G	6
hCoV-19/England/20144008504/2020	EPI_ISL_423501	2020-03-31	Europe / United Kingdom / England	Human	Original			Illumina NextSeq	PHE pipeline (BWA-SAMtools-Quasibam)	Long stretches of NNNs (6.58% of overall sequence).	alert	B.1.1	GR	6
hCoV-19/England/20144008904/2020	EPI_ISL_423502	2020-03-31	Europe / United Kingdom / England	Human	Original			Illumina NextSeq	PHE pipeline (BWA-SAMtools-Quasibam)			B.1.1	GR	6
hCoV-19/England/20144009004/2020	EPI_ISL_423503	2020-03-31	Europe / United Kingdom / England	Human	Original			Illumina NextSeq	PHE pipeline (BWA-SAMtools-Quasibam)			B.1.1	GR	6
hCoV-19/England/20144017704/2020	EPI_ISL_423511	2020-04-01	Europe / United Kingdom / England	Human	Original			Illumina NextSeq	PHE pipeline (BWA-SAMtools-Quasibam)	Stretches of NNNs (3.45% of overall sequence).	warn	B.1	G	6
hCoV-19/England/20144018904/2020	EPI_ISL_423512	2020-03-31	Europe / United Kingdom / England	Human	Original			Illumina NextSeq	PHE pipeline (BWA-SAMtools-Quasibam)			B.1.1	GR	6
hCoV-19/England/20129127704/2020	EPI_ISL_424102	2020-03-13	Europe / United Kingdom / England	Human	Original			Illumina NextSeq	PHE pipeline (BWA-SAMtools-Quasibam)	Stretches of NNNs (3.60% of overall sequence).	warn	B.1.1.1	G	6
hCoV-19/England/20129128904/2020	EPI_ISL_424103	2020-03-13	Europe / United Kingdom / England	Human	Original			Illumina NextSeq	PHE pipeline (BWA-SAMtools-Quasibam)	Stretches of NNNs (1.61% of overall sequence).	warn	B.1.1	GR	6
hCoV-19/England/20129161104/2020	EPI_ISL_424122	2020-03-12	Europe / United Kingdom / England	Human	Original			Illumina NextSeq	PHE pipeline (BWA-SAMtools-Quasibam)	Stretches of NNNs (3.28% of overall sequence). Gap of 3 nucleotides when compared to the reference sequence.	warn	B	O	6
hCoV-19/England/20129166204/2020	EPI_ISL_424128	2020-03-21	Europe / United Kingdom / England	Human	Original			Illumina NextSeq	PHE pipeline (BWA-SAMtools-Quasibam)	Stretches of NNNs (4.25% of overall sequence).	warn	B.1	GH	6
hCoV-19/England/20129167302/2020	EPI_ISL_424130	2020-03-20	Europe / United Kingdom / England	Human	Original			Illumina NextSeq	PHE pipeline (BWA-SAMtools-Quasibam)	Stretches of NNNs (1.90% of overall sequence).	warn	B.1	G	6
hCoV-19/England/20129169904/2020	EPI_ISL_424132	2020-03-21	Europe / United Kingdom / England	Human	Original			Illumina NextSeq	PHE pipeline (BWA-SAMtools-Quasibam)	Stretches of NNNs (1.27% of overall sequence).	warn	B.1.1	GR	6
hCoV-19/England/20129170304/2020	EPI_ISL_424134	2020-03-20	Europe / United Kingdom / England	Human	Original			Illumina NextSeq	PHE pipeline (BWA-SAMtools-Quasibam)	Stretches of NNNs (1.69% of overall sequence).	warn	B.2.1	V	6
hCoV-19/England/20129171504/2020	EPI_ISL_424139	2020-03-21	Europe / United Kingdom / England	Human	Original			Illumina NextSeq	PHE pipeline (BWA-SAMtools-Quasibam)	Stretches of NNNs (1.65% of overall sequence).	warn	B.2.1	V	6
hCoV-19/England/20129173004/2020	EPI_ISL_424144	2020-03-21	Europe / United Kingdom / England	Human	Original			Illumina NextSeq	PHE pipeline (BWA-SAMtools-Quasibam)	Stretches of NNNs (2.51% of overall sequence).	warn	B.1.1	GR	6
hCoV-19/England/20129174404/2020	EPI_ISL_424149	2020-03-20	Europe / United Kingdom / England	Human	Original			Illumina NextSeq	PHE pipeline (BWA-SAMtools-Quasibam)	Stretches of NNNs (1.11% of overall sequence).	warn	B.2.1	V	6
hCoV-19/England/20129177304/2020	EPI_ISL_424160	2020-03-22	Europe / United Kingdom / England	Human	Original			Illumina NextSeq	PHE pipeline (BWA-SAMtools-Quasibam)	Long stretches of NNNs (5.33% of overall sequence).	alert	B.1.11	G	6
hCoV-19/England/20129177604/2020	EPI_ISL_424163	2020-03-21	Europe / United Kingdom / England	Human	Original			Illumina NextSeq	PHE pipeline (BWA-SAMtools-Quasibam)	Stretches of NNNs (2.44% of overall sequence).	warn	B.1.1	GR	6
hCoV-19/Iceland/594/2020	EPI_ISL_424614	2020-03-27	Europe / Iceland / Reykjavik	Human	Original		Traveled from UK	Illumina Miseq	Mpileup			B.1	G	6
hCoV-19/Iceland/596/2020	EPI_ISL_424616	2020-03-28	Europe / Iceland / Reykjavik	Human	Original			Illumina Miseq	Mpileup			B.1	G	6
hCoV-19/Iceland/598/2020	EPI_ISL_424618	2020-03-27	Europe / Iceland / Reykjavik	Human	Original			Illumina Miseq	Mpileup	Long stretches of NNNs (8.54% of overall sequence).	alert	B.2	V	6
hCoV-19/Iceland/599/2020	EPI_ISL_424619	2020-03-28	Europe / Iceland / Reykjavik	Human	Original			Illumina Miseq	Mpileup			B.1.102	G	6
hCoV-19/Belgium/ULG-10066/2020	EPI_ISL_424629	2020-04-03	Europe / Belgium / LiÃƒÂ¨ge	Human	Original			Nanopore MinION	Artic network			B.1.1	GR	6
hCoV-19/Belgium/ULG-10067/2020	EPI_ISL_424630	2020-04-03	Europe / Belgium / LiÃƒÂ¨ge	Human	Original			Nanopore MinION	Artic network			B.1.1	GR	6
hCoV-19/Belgium/ULG-10084/2020	EPI_ISL_424638	2020-04-03	Europe / Belgium / LiÃƒÂ¨ge	Human	Original			Nanopore MinION	Artic network	Stretches of NNNs (2.19% of overall sequence).	warn	B.1	G	6
hCoV-19/Belgium/ULG-10055/2020	EPI_ISL_424652	2020-04-05	Europe / Belgium / LiÃƒÂ¨ge	Human	Original			Nanopore MinION	Artic network			B.1	G	6
hCoV-19/Belgium/ULG-10049/2020	EPI_ISL_424658	2020-04-05	Europe / Belgium / LiÃƒÂ¨ge	Human	Original			Nanopore MinION	Artic network			B.1	G	6
hCoV-19/Belgium/ULG-10050/2020	EPI_ISL_424659	2020-04-05	Europe / Belgium / LiÃƒÂ¨ge	Human	Original			Nanopore MinION	Artic network	Stretches of NNNs (2.92% of overall sequence).	warn	B.1.1	GR	6
hCoV-19/Belgium/ULG-10062/2020	EPI_ISL_424664	2020-04-05	Europe / Belgium / LiÃƒÂ¨ge	Human	Original			Nanopore MinION	Artic network			B.1.6	G	6
hCoV-19/England/CAMB-75534/2020	EPI_ISL_425403	2020-03-15	Europe / United Kingdom / England	Human	Original	unknown		OXFORD_NANOPORE MinION	unknown			B.1.1	GR	6
hCoV-19/England/CAMB-755E9/2020	EPI_ISL_425411	2020-03-16	Europe / United Kingdom / England	Human	Original	unknown		OXFORD_NANOPORE MinION	unknown			B.1.1	GR	6
hCoV-19/England/CAMB-75622/2020	EPI_ISL_425415	2020-03-12	Europe / United Kingdom / England	Human	Original	unknown		OXFORD_NANOPORE MinION	unknown	Stretches of NNNs (1.71% of overall sequence).	warn	B.1.5	G	6
hCoV-19/England/CAMB-7565F/2020	EPI_ISL_425418	2020-03-16	Europe / United Kingdom / England	Human	Original	unknown		OXFORD_NANOPORE MinION	unknown	Stretches of NNNs (2.70% of overall sequence).	warn	B.1	G	6
hCoV-19/England/CAMB-756AA/2020	EPI_ISL_425422	2020-01-01	Europe / United Kingdom / England	Human	Original	unknown		OXFORD_NANOPORE MinION	unknown	Stretches of NNNs (1.71% of overall sequence).	warn	B.1	GH	6
hCoV-19/England/CAMB-76D77/2020	EPI_ISL_425426	2020-03-31	Europe / United Kingdom / England	Human	Original	unknown		OXFORD_NANOPORE MinION	unknown	Stretches of NNNs (4.68% of overall sequence). NSP11 without BLAST coverage.	warn	B.1.1	GR	6
hCoV-19/England/CAMB-76DD1/2020	EPI_ISL_425429	2020-03-30	Europe / United Kingdom / England	Human	Original	unknown		OXFORD_NANOPORE MinION	unknown	Stretches of NNNs (2.85% of overall sequence).	warn	B.1.1	GR	6
hCoV-19/England/CAMB-76E1A/2020	EPI_ISL_425431	2020-03-30	Europe / United Kingdom / England	Human	Original	unknown		OXFORD_NANOPORE MinION	unknown			B.1.105	G	6
hCoV-19/England/CAMB-76E38/2020	EPI_ISL_425432	2020-03-31	Europe / United Kingdom / England	Human	Original	unknown		OXFORD_NANOPORE MinION	unknown			B.1	GH	6
hCoV-19/England/CAMB-76E56/2020	EPI_ISL_425433	2020-03-30	Europe / United Kingdom / England	Human	Original	unknown		OXFORD_NANOPORE MinION	unknown			B.1.105	G	6
hCoV-19/England/CAMB-76EDE/2020	EPI_ISL_425437	2020-03-31	Europe / United Kingdom / England	Human	Original	unknown		OXFORD_NANOPORE MinION	unknown			B.1.105	G	6
hCoV-19/England/CAMB-76F35/2020	EPI_ISL_425440	2020-01-01	Europe / United Kingdom / England	Human	Original	unknown		OXFORD_NANOPORE MinION	unknown			B.1.1	GR	6
hCoV-19/England/CAMB-76F71/2020	EPI_ISL_425442	2020-03-31	Europe / United Kingdom / England	Human	Original	unknown		OXFORD_NANOPORE MinION	unknown	Stretches of NNNs (1.00% of overall sequence).	warn	B.1.1	GR	6
hCoV-19/England/CAMB-76FAE/2020	EPI_ISL_425444	2020-03-31	Europe / United Kingdom / England	Human	Original	unknown		OXFORD_NANOPORE MinION	unknown	Stretches of NNNs (1.73% of overall sequence).	warn	B.1	GH	6
hCoV-19/England/CAMB-76FCC/2020	EPI_ISL_425446	2020-04-01	Europe / United Kingdom / England	Human	Original	unknown		OXFORD_NANOPORE MinION	unknown			B.1.1	GR	6
hCoV-19/England/CAMB-76FDB/2020	EPI_ISL_425447	2020-04-02	Europe / United Kingdom / England	Human	Original	unknown		OXFORD_NANOPORE MinION	unknown	Stretches of NNNs (1.00% of overall sequence).	warn	B.1.1	GR	6
hCoV-19/England/CAMB-76FF9/2020	EPI_ISL_425449	2020-04-01	Europe / United Kingdom / England	Human	Original	unknown		OXFORD_NANOPORE MinION	unknown			B.1	G	6
hCoV-19/England/CAMB-77004/2020	EPI_ISL_425450	2020-03-31	Europe / United Kingdom / England	Human	Original	unknown		OXFORD_NANOPORE MinION	unknown			B.1	G	6
hCoV-19/England/CAMB-7706E/2020	EPI_ISL_425456	2020-03-31	Europe / United Kingdom / England	Human	Original	unknown		OXFORD_NANOPORE MinION	unknown	Stretches of NNNs (1.00% of overall sequence).	warn	B.1.104	G	6
hCoV-19/England/CAMB-7708C/2020	EPI_ISL_425458	2020-03-31	Europe / United Kingdom / England	Human	Original	unknown		OXFORD_NANOPORE MinION	unknown			B.1.1	GR	6
hCoV-19/England/CAMB-770B9/2020	EPI_ISL_425460	2020-03-31	Europe / United Kingdom / England	Human	Original	unknown		OXFORD_NANOPORE MinION	unknown			B.1.1	GR	6
hCoV-19/England/NOTT-10DF41/2020	EPI_ISL_425472	2020-03-14	Europe / United Kingdom / England	Human	Original	unknown		OXFORD_NANOPORE GridION	unknown			B.2.2	V	6
hCoV-19/England/NOTT-10DF7E/2020	EPI_ISL_425475	2020-03-14	Europe / United Kingdom / England	Human	Original	unknown		OXFORD_NANOPORE GridION	unknown			B.2.1	V	6
hCoV-19/England/NOTT-10DFBA/2020	EPI_ISL_425478	2020-03-15	Europe / United Kingdom / England	Human	Original	unknown		OXFORD_NANOPORE GridION	unknown	Stretches of NNNs (1.85% of overall sequence).	warn	B.2.2	V	6
hCoV-19/England/NOTT-10DFC9/2020	EPI_ISL_425479	2020-03-16	Europe / United Kingdom / England	Human	Original	unknown		OXFORD_NANOPORE GridION	unknown			B.2.2	V	6
hCoV-19/England/NOTT-10E04D/2020	EPI_ISL_425487	2020-03-17	Europe / United Kingdom / England	Human	Original	unknown		OXFORD_NANOPORE GridION	unknown			B.1.34	G	6
hCoV-19/England/NOTT-10E07A/2020	EPI_ISL_425490	2020-03-18	Europe / United Kingdom / England	Human	Original	unknown		OXFORD_NANOPORE GridION	unknown			B.1.34	G	6
hCoV-19/Scotland/EDB219/2020	EPI_ISL_425947	2020-03-26	Europe / United Kingdom / Scotland	Human	Original	unknown		OXFORD_NANOPORE GridION	unknown			B.1.89	G	6
hCoV-19/Scotland/EDB232/2020	EPI_ISL_425951	2020-03-27	Europe / United Kingdom / Scotland	Human	Original	unknown		OXFORD_NANOPORE GridION	unknown			B.1.5	G	6
hCoV-19/Scotland/EDB234/2020	EPI_ISL_425952	2020-03-27	Europe / United Kingdom / Scotland	Human	Original	unknown		OXFORD_NANOPORE GridION	unknown			B.1.1	GR	6
hCoV-19/Scotland/EDB248/2020	EPI_ISL_425954	2020-03-27	Europe / United Kingdom / Scotland	Human	Original	unknown		OXFORD_NANOPORE GridION	unknown			B.1.5	G	6
hCoV-19/Scotland/EDB254/2020	EPI_ISL_425956	2020-03-26	Europe / United Kingdom / Scotland	Human	Original	unknown		OXFORD_NANOPORE GridION	unknown			B.1	G	6
hCoV-19/Scotland/EDB270/2020	EPI_ISL_425958	2020-03-27	Europe / United Kingdom / Scotland	Human	Original	unknown		OXFORD_NANOPORE GridION	unknown			B.1.1.12	GR	6
hCoV-19/Scotland/EDB273/2020	EPI_ISL_425959	2020-03-26	Europe / United Kingdom / Scotland	Human	Original	unknown		OXFORD_NANOPORE GridION	unknown			B.1.5	G	6
hCoV-19/Scotland/EDB278/2020	EPI_ISL_425962	2020-03-27	Europe / United Kingdom / Scotland	Human	Original	unknown		OXFORD_NANOPORE GridION	unknown			B.1	G	6
hCoV-19/Scotland/EDB327/2020	EPI_ISL_425973	2020-03-28	Europe / United Kingdom / Scotland	Human	Original	unknown		OXFORD_NANOPORE GridION	unknown			B.1.1	GR	6
hCoV-19/Scotland/EDB336/2020	EPI_ISL_425975	2020-03-28	Europe / United Kingdom / Scotland	Human	Original	unknown		OXFORD_NANOPORE GridION	unknown			B.1	G	6
hCoV-19/Scotland/EDB356/2020	EPI_ISL_425980	2020-03-30	Europe / United Kingdom / Scotland	Human	Original	unknown		OXFORD_NANOPORE GridION	unknown			B.1.1.12	GR	6
hCoV-19/Scotland/EDB367/2020	EPI_ISL_425984	2020-03-29	Europe / United Kingdom / Scotland	Human	Original	unknown		OXFORD_NANOPORE GridION	unknown			B.1.71	G	6
hCoV-19/Scotland/EDB397/2020	EPI_ISL_425997	2020-03-30	Europe / United Kingdom / Scotland	Human	Original	unknown		OXFORD_NANOPORE GridION	unknown			B.1.89	G	6
hCoV-19/Poland/1105644/2020	EPI_ISL_428233	2020-03-18	Europe / Poland / Pomorskie	Human	Original			Illumina Miseq	BWA-MEM	Stretches of NNNs (3.29% of overall sequence).	warn	B.1	GH	6
hCoV-19/Poland/1105973/2020	EPI_ISL_428234	2020-03-19	Europe / Poland / Pomorskie	Human	Original			Illumina Miseq	BWA-MEM	Stretches of NNNs (1.73% of overall sequence).	warn	B.1	G	6
hCoV-19/Denmark/ALAB-SSI407/2020	EPI_ISL_429501	2020-03-10	Europe / Denmark	Human	Original			Nanopore MinION	Artic Network			B.1	GH	6
hCoV-19/Denmark/ALAB-SSI408/2020	EPI_ISL_429502	2020-03-10	Europe / Denmark	Human	Original			Nanopore MinION	Artic Network			B.1	GH	6
hCoV-19/Denmark/ALAB-SSI410A/2020	EPI_ISL_429504	2020-03-23	Europe / Denmark	Human	Original			Nanopore MinION	Artic Network	Stretches of NNNs (4.56% of overall sequence). Gap of 3 nucleotides when compared to the reference sequence.	warn	B.1.107	G	6
hCoV-19/Denmark/ALAB-SSI411/2020	EPI_ISL_429505	2020-03-10	Europe / Denmark	Human	Original			Nanopore MinION	Artic Network			B.1	GH	6
hCoV-19/Denmark/ALAB-SSI413/2020	EPI_ISL_429509	2020-03-10	Europe / Denmark	Human	Original			Nanopore MinION	Artic Network			B.1	GH	6
hCoV-19/Denmark/ALAB-SSI414/2020	EPI_ISL_429511	2020-03-10	Europe / Denmark	Human	Original			Nanopore MinION	Artic Network			B.1	GH	6
hCoV-19/Denmark/ALAB-SSI416/2020	EPI_ISL_429513	2020-03-10	Europe / Denmark	Human	Original			Nanopore MinION	Artic Network			B.1	GH	6
hCoV-19/Denmark/ALAB-SSI417/2020	EPI_ISL_429514	2020-03-10	Europe / Denmark	Human	Original			Nanopore MinION	Artic Network			B.1	GH	6
hCoV-19/Denmark/ALAB-SSI417A/2020	EPI_ISL_429515	2020-03-22	Europe / Denmark	Human	Original			Nanopore MinION	Artic Network	Stretches of NNNs (3.02% of overall sequence).	warn	B.1	GH	6
hCoV-19/Denmark/ALAB-SSI425A/2020	EPI_ISL_429524	2020-03-24	Europe / Denmark	Human	Original			Nanopore MinION	Artic Network			B.1.5.8	G	6
hCoV-19/Denmark/ALAB-SSI464/2020	EPI_ISL_429545	2020-03-25	Europe / Denmark	Human	Original			Nanopore MinION	Artic Network			B.1	GH	6
hCoV-19/Denmark/ALAB-SSI490/2020	EPI_ISL_429567	2020-03-21	Europe / Denmark	Human	Original			Nanopore MinION	Artic Network			B.1	GH	6
hCoV-19/Denmark/ALAB-SSI497/2020	EPI_ISL_429571	2020-03-26	Europe / Denmark	Human	Original			Nanopore MinION	Artic Network			B.1	G	6
hCoV-19/Denmark/ALAB-SSI514/2020	EPI_ISL_429582	2020-03-16	Europe / Denmark	Human	Original			Nanopore MinION	Artic Network			B.1	GH	6
hCoV-19/Denmark/ALAB-SSI518/2020	EPI_ISL_429584	2020-03-26	Europe / Denmark	Human	Original			Nanopore MinION	Artic Network			B.3	O	6
hCoV-19/Denmark/ALAB-SSI521/2020	EPI_ISL_429586	2020-03-26	Europe / Denmark	Human	Original			Nanopore MinION	Artic Network			B.1	G	6
hCoV-19/Wales/PHWC-28697/2020	EPI_ISL_431942	2020-03-30	Europe / United Kingdom / Wales	Human	Original	Dry swab		Illumina	Mapping consensus	Stretches of NNNs (1.99% of overall sequence). NSP11 without BLAST coverage.	warn	B.1.1	GR	6
hCoV-19/Wales/PHWC-252C3/2020	EPI_ISL_431949	2020-03-21	Europe / United Kingdom / Wales	Human	Original	Dry swab		Illumina	Mapping consensus	Stretches of NNNs (2.12% of overall sequence). NSP11 without BLAST coverage.	warn	B.1.1	GR	6
hCoV-19/Wales/PHWC-275E6/2020	EPI_ISL_431956	2020-04-01	Europe / United Kingdom / Wales	Human	Original	Dry swab		Illumina	Mapping consensus	Stretches of NNNs (2.10% of overall sequence).	warn	B.1.1	GR	6
hCoV-19/Wales/PHWC-27319/2020	EPI_ISL_431973	2020-03-30	Europe / United Kingdom / Wales	Human	Original	Dry swab		Illumina	Mapping consensus	Stretches of NNNs (2.46% of overall sequence). NSP11 without BLAST coverage.	warn	B.1	G	6
hCoV-19/Wales/PHWC-29B88/2020	EPI_ISL_431974	2020-04-04	Europe / United Kingdom / Wales	Human	Original	Dry swab		Illumina	Mapping consensus	Stretches of NNNs (2.56% of overall sequence). NSP11 without BLAST coverage.	warn	B.3	L	6
hCoV-19/Wales/PHWC-275AA/2020	EPI_ISL_431975	2020-03-31	Europe / United Kingdom / Wales	Human	Original	Dry swab		Illumina	Mapping consensus	Stretches of NNNs (2.30% of overall sequence). NSP11 without BLAST coverage.	warn	B.1.67	G	6
hCoV-19/England/SHEF-D019D/2020	EPI_ISL_432609	2020-03-28	Europe / United Kingdom / England	Human	Original			OXFORD_NANOPORE GRIDION	unknown	[W] Stretches of NNNs (2.03% of overall sequence).	warn	B.1	G	6
hCoV-19/England/SHEF-D0F84/2020	EPI_ISL_432621	2020-03-21	Europe / United Kingdom / England	Human	Original			OXFORD_NANOPORE GRIDION	unknown	[W] Stretches of NNNs (1.20% of overall sequence).	warn	B.1.1	GR	6
hCoV-19/England/SHEF-D1080/2020	EPI_ISL_432623	2020-04-07	Europe / United Kingdom / England	Human	Original			OXFORD_NANOPORE GRIDION	unknown	[W] Stretches of NNNs (3.07% of overall sequence).	warn	B.1	G	6
hCoV-19/England/SHEF-D1475/2020	EPI_ISL_432629	2020-03-23	Europe / United Kingdom / England	Human	Original			OXFORD_NANOPORE GRIDION	unknown	[W] Stretches of NNNs (4.76% of overall sequence).	warn	B.1	G	6
hCoV-19/England/CAMB-7B167/2020	EPI_ISL_433925	2020-04-11	Europe / United Kingdom / England	Human	Original			OXFORD_NANOPORE GridION	unknown	Stretches of NNNs (2.00% of overall sequence).	warn	B.1.1	GR	6
hCoV-19/England/CAMB-7B1A3/2020	EPI_ISL_433927	2020-04-11	Europe / United Kingdom / England	Human	Original			OXFORD_NANOPORE GridION	unknown			B.1.1	GR	6
hCoV-19/England/CAMB-7B1D0/2020	EPI_ISL_433930	2020-04-12	Europe / United Kingdom / England	Human	Original			OXFORD_NANOPORE GridION	unknown			B.1.1	GR	6
hCoV-19/England/CAMB-7B291/2020	EPI_ISL_433935	2020-04-12	Europe / United Kingdom / England	Human	Original			OXFORD_NANOPORE GridION	unknown			B.1	G	6
hCoV-19/England/CAMB-7B307/2020	EPI_ISL_433940	2020-04-12	Europe / United Kingdom / England	Human	Original			OXFORD_NANOPORE GridION	unknown			B.1	G	6
hCoV-19/England/CAMB-7B3E9/2020	EPI_ISL_433952	2020-04-12	Europe / United Kingdom / England	Human	Original			OXFORD_NANOPORE GridION	unknown			B.1.104	G	6
hCoV-19/England/CAMB-7B47D/2020	EPI_ISL_433960	2020-04-12	Europe / United Kingdom / England	Human	Original			OXFORD_NANOPORE GridION	unknown	Stretches of NNNs (1.85% of overall sequence).	warn	B.1	G	6
hCoV-19/England/CAMB-7B48C/2020	EPI_ISL_433961	2020-04-12	Europe / United Kingdom / England	Human	Original			OXFORD_NANOPORE GridION	unknown			B.1.1	GR	6
hCoV-19/England/CAMB-7C281/2020	EPI_ISL_434019	2020-04-13	Europe / United Kingdom / England	Human	Original			OXFORD_NANOPORE GridION	unknown	Stretches of NNNs (1.00% of overall sequence).	warn	B.1.1	GR	6
hCoV-19/England/CAMB-7C2CD/2020	EPI_ISL_434023	2020-04-14	Europe / United Kingdom / England	Human	Original			OXFORD_NANOPORE GridION	unknown	Stretches of NNNs (1.99% of overall sequence).	warn	B.1.105	G	6
hCoV-19/England/CAMB-7C351/2020	EPI_ISL_434031	2020-04-14	Europe / United Kingdom / England	Human	Original			OXFORD_NANOPORE GridION	unknown	Stretches of NNNs (3.72% of overall sequence).	warn	B.1	G	6
hCoV-19/England/CAMB-7C37F/2020	EPI_ISL_434033	2020-04-14	Europe / United Kingdom / England	Human	Original			OXFORD_NANOPORE GridION	unknown	Stretches of NNNs (1.00% of overall sequence).	warn	B.1.1	GR	6
hCoV-19/England/CAMB-7E137/2020	EPI_ISL_434043	2020-04-16	Europe / United Kingdom / England	Human	Original			OXFORD_NANOPORE GridION	unknown	Stretches of NNNs (1.00% of overall sequence).	warn	B.1.1	GR	6
hCoV-19/England/CAMB-7E155/2020	EPI_ISL_434045	2020-04-16	Europe / United Kingdom / England	Human	Original			OXFORD_NANOPORE GridION	unknown			B.1.1	GR	6
hCoV-19/England/CAMB-7E164/2020	EPI_ISL_434046	2020-04-15	Europe / United Kingdom / England	Human	Original			OXFORD_NANOPORE GridION	unknown			B.1.1	GR	6
hCoV-19/England/CAMB-7E1DD/2020	EPI_ISL_434049	2020-04-16	Europe / United Kingdom / England	Human	Original			OXFORD_NANOPORE GridION	unknown			B.1.1	GR	6
hCoV-19/England/CAMB-7E225/2020	EPI_ISL_434053	2020-04-15	Europe / United Kingdom / England	Human	Original			OXFORD_NANOPORE GridION	unknown	Stretches of NNNs (1.00% of overall sequence).	warn	B.1.1	GR	6
hCoV-19/England/CAMB-7E234/2020	EPI_ISL_434054	2020-04-15	Europe / United Kingdom / England	Human	Original			OXFORD_NANOPORE GridION	unknown			B.1.1	GR	6
hCoV-19/England/CAMB-7E270/2020	EPI_ISL_434058	2020-04-17	Europe / United Kingdom / England	Human	Original			OXFORD_NANOPORE GridION	unknown	Stretches of NNNs (1.62% of overall sequence).	warn	B.2	V	6
hCoV-19/Germany/HH-UMC-01/2020	EPI_ISL_450413	2020-03-19	Europe / Germany / Hamburg	Human	Original			Illumina	SPAdes v. 3.13.0			B.1.1	GR	6
hCoV-19/Wales/PHW04/2020	EPI_ISL_415041	2020-03-07	Europe / United Kingdom / Wales	Human	Original			Nanopore MinION				B.1.1	GR	6
hCoV-19/England/20110042006/2020	EPI_ISL_417308	2020-03-06	Europe / United Kingdom / England	Human	Original			Illumina NextSeq	PHE pipeline (BWA-SAMtools-Quasibam)	Stretches of NNNs (2.36% of overall sequence). Gap of 6 nucleotides when compared to the reference sequence.	warn	B.1.1	GR	6
hCoV-19/England/20110042106/2020	EPI_ISL_417309	2020-03-06	Europe / United Kingdom / England	Human	Original			Illumina NextSeq	PHE pipeline (BWA-SAMtools-Quasibam)	Stretches of NNNs (1.83% of overall sequence).	warn	B.1.1	GR	6
hCoV-19/France/Lyon_06625/2020	EPI_ISL_417337	2020-03-07	Europe / France / ARA	Human	Original	Nasopharyngeal swab		Illumina Nextseq	bwa, samtools, custom			B.1	G	6
hCoV-19/France/Lyon_06820/2020	EPI_ISL_417339	2020-03-08	Europe / France / ARA	Human	Original	Nasopharyngeal swab		Illumina Nextseq	bwa, samtools, custom			B.1	G	6
hCoV-19/Iceland/279/2020	EPI_ISL_417607	2020-03-17	Europe / Iceland / Reykjavik	Human	Original			Illumina Miseq	Mpileup			B.2.7	V	6
hCoV-19/Iceland/284/2020	EPI_ISL_417612	2020-03-17	Europe / Iceland / Reykjavik	Human	Original			Illumina Miseq	Mpileup			B.1.102	G	6
hCoV-19/Iceland/285/2020	EPI_ISL_417613	2020-03-17	Europe / Iceland / Reykjavik	Human	Original			Illumina Miseq	Mpileup			B.1.102	G	6
hCoV-19/Iceland/286/2020	EPI_ISL_417614	2020-03-18	Europe / Iceland / Reykjavik	Human	Original			Illumina Miseq	Mpileup			B.1	GH	6
hCoV-19/Iceland/291/2020	EPI_ISL_417620	2020-03-18	Europe / Iceland / Reykjavik	Human	Original			Illumina Miseq	Mpileup			B.1	GH	6
hCoV-19/Iceland/294/2020	EPI_ISL_417623	2020-03-18	Europe / Iceland / Reykjavik	Human	Original			Illumina Miseq	Mpileup			B.1.102	G	6
hCoV-19/Iceland/295/2020	EPI_ISL_417624	2020-03-18	Europe / Iceland / Reykjavik	Human	Original			Illumina Miseq	Mpileup			B.1	G	6
hCoV-19/Iceland/296/2020	EPI_ISL_417625	2020-03-18	Europe / Iceland / Reykjavik	Human	Original			Illumina Miseq	Mpileup			B.1.102	G	6
hCoV-19/Iceland/297/2020	EPI_ISL_417626	2020-03-18	Europe / Iceland / Reykjavik	Human	Original			Illumina Miseq	Mpileup			B.1.102	G	6
hCoV-19/Iceland/301/2020	EPI_ISL_417630	2020-03-18	Europe / Iceland / Reykjavik	Human	Original			Illumina Miseq	Mpileup			B.1.102	G	6
hCoV-19/Iceland/302/2020	EPI_ISL_417631	2020-03-18	Europe / Iceland / Reykjavik	Human	Original			Illumina Miseq	Mpileup			B.1	GH	6
hCoV-19/Iceland/305/2020	EPI_ISL_417634	2020-03-18	Europe / Iceland / Reykjavik	Human	Original			Illumina Miseq	Mpileup			B.1.102	G	6
hCoV-19/Iceland/306/2020	EPI_ISL_417635	2020-03-18	Europe / Iceland / Reykjavik	Human	Original			Illumina Miseq	Mpileup			B.1.102	G	6
hCoV-19/Iceland/307/2020	EPI_ISL_417636	2020-03-18	Europe / Iceland / Reykjavik	Human	Original			Illumina Miseq	Mpileup			B.1.102	G	6
hCoV-19/Iceland/308/2020	EPI_ISL_417637	2020-03-18	Europe / Iceland / Reykjavik	Human	Original		Traveled from France	Illumina Miseq	Mpileup			B.1	G	6
hCoV-19/Iceland/309/2020	EPI_ISL_417638	2020-03-18	Europe / Iceland / Reykjavik	Human	Original			Illumina Miseq	Mpileup			B.1.102	G	6
hCoV-19/Iceland/311/2020	EPI_ISL_417640	2020-03-18	Europe / Iceland / Reykjavik	Human	Original			Illumina Miseq	Mpileup			B.1.102	G	6
hCoV-19/Iceland/316/2020	EPI_ISL_417645	2020-03-18	Europe / Iceland / Reykjavik	Human	Original			Illumina Miseq	Mpileup			B.1.102	G	6
hCoV-19/Iceland/317/2020	EPI_ISL_417646	2020-03-18	Europe / Iceland / Reykjavik	Human	Original			Illumina Miseq	Mpileup			B.1	G	6
hCoV-19/Iceland/318/2020	EPI_ISL_417647	2020-03-18	Europe / Iceland / Reykjavik	Human	Original		Traveled from Croatia	Illumina Miseq	Mpileup			B.1.5	G	6
hCoV-19/Iceland/57/2020	EPI_ISL_417692	2020-03-06	Europe / Iceland / Reykjavik	Human	Original			Illumina Miseq	Mpileup			B.1	GH	6
hCoV-19/Iceland/25/2020	EPI_ISL_417693	2020-03-02	Europe / Iceland / Reykjavik	Human	Original		Traveled from Austria	Illumina Miseq	Mpileup			B.1	GH	6
hCoV-19/Iceland/3/2020	EPI_ISL_417694	2020-03-13	Europe / Iceland / Reykjavik	Human	Original		Traveled from Italy	Illumina Miseq	Mpileup			B.1	G	6
hCoV-19/Iceland/135/2020	EPI_ISL_417696	2020-03-12	Europe / Iceland / Reykjavik	Human	Original			Illumina Miseq	Mpileup			B.2.7	V	6
hCoV-19/Iceland/35/2020	EPI_ISL_417697	2020-03-04	Europe / Iceland / Reykjavik	Human	Original		Traveled from Italy	Illumina Miseq	Mpileup			B.1.1	GR	6
hCoV-19/Belgium/ULG-6972/2020	EPI_ISL_418624	2020-03-15	Europe / Belgium / LiÃƒÂ¨ge	Human	Original	Nasopharynx swab		Nanopore MinION	Artic network			B.1	G	6
hCoV-19/Belgium/ULG-7729/2020	EPI_ISL_418630	2020-03-17	Europe / Belgium / LiÃƒÂ¨ge	Human	Original	Nasopharynx swab		Nanopore MinION	Artic network			B.1.6	G	6
hCoV-19/Belgium/ULG-8532/2020	EPI_ISL_418635	2020-03-19	Europe / Belgium / LiÃƒÂ¨ge	Human	Original	Nasopharynx swab		Nanopore MinION	Artic network			B.1	G	6
hCoV-19/Belgium/ULG-8664/2020	EPI_ISL_418641	2020-03-19	Europe / Belgium / LiÃƒÂ¨ge	Human	Original	Nasopharynx swab		Nanopore MinION	Artic network	Stretches of NNNs (2.96% of overall sequence).	warn	B.1	G	6
hCoV-19/Belgium/ULG-9617/2020	EPI_ISL_418647	2020-03-22	Europe / Belgium / LiÃƒÂ¨ge	Human	Original	Nasopharynx swab		Nanopore MinION	Artic network	Long stretches of NNNs (7.22% of overall sequence).	lowco	B.1	G	6
hCoV-19/Belgium/ULG-9618/2020	EPI_ISL_418648	2020-03-22	Europe / Belgium / LiÃƒÂ¨ge	Human	Original	Nasopharynx swab		Nanopore MinION	Artic network			B.1	G	6
hCoV-19/Belgium/ULG-9634/2020	EPI_ISL_418651	2020-03-22	Europe / Belgium / LiÃƒÂ¨ge	Human	Original	Nasopharynx swab		Nanopore MinION	Artic network			B.1.1	GR	6
hCoV-19/Belgium/ULG-9715/2020	EPI_ISL_418656	2020-03-22	Europe / Belgium / LiÃƒÂ¨ge	Human	Original	Nasopharynx swab		Nanopore MinION	Artic network			B.1.6	G	6
hCoV-19/Belgium/ULG-9735/2020	EPI_ISL_418661	2020-03-22	Europe / Belgium / LiÃƒÂ¨ge	Human	Original	Nasopharynx swab		Nanopore MinION	Artic network			B.1.1	GR	6
hCoV-19/Belgium/ULG-9738/2020	EPI_ISL_418662	2020-03-22	Europe / Belgium / LiÃƒÂ¨ge	Human	Original	Nasopharynx swab		Nanopore MinION	Artic network	Stretches of NNNs (1.01% of overall sequence).	warn	B.1	G	6
hCoV-19/Belgium/ULG-9741/2020	EPI_ISL_418664	2020-03-22	Europe / Belgium / LiÃƒÂ¨ge	Human	Original	Nasopharynx swab		Nanopore MinION	Artic network			B.1.1	GR	6
hCoV-19/England/20122119502/2020	EPI_ISL_418681	2020-03-17	Europe / United Kingdom / England	Human	Original			Illumina NextSeq	PHE pipeline (BWA-SAMtools-Quasibam)			B.1.1	GR	6
hCoV-19/England/20124000803/2020	EPI_ISL_418682	2020-03-17	Europe / United Kingdom / England	Human	Original			Illumina NextSeq	PHE pipeline (BWA-SAMtools-Quasibam)	Stretches of NNNs (2.09% of overall sequence).	warn	B.1.1	GR	6
hCoV-19/England/20124004302/2020	EPI_ISL_418692	2020-03-17	Europe / United Kingdom / England	Human	Original			Illumina NextSeq	PHE pipeline (BWA-SAMtools-Quasibam)			B.2.1	V	6
hCoV-19/Germany/BY-MVP-V2010837/2020	EPI_ISL_420900	2020-03-12	Europe / Germany / Bavaria / Munich	Human	Original	Nasopharyngeal swab		Nanopore MinION/Flongle	ARTIC: Primerset 2 & bioinformatics protocol v1.0.0 (minimap2)			B.1.1	GR	6
hCoV-19/Germany/BY-MVP-V2010840/2020	EPI_ISL_420901	2020-03-12	Europe / Germany / Bavaria / Munich	Human	Original	Nasopharyngeal swab		Nanopore MinION/Flongle	ARTIC: Primerset 2 & bioinformatics protocol v1.0.0 (minimap2)			B.1	G	6
hCoV-19/Germany/BY-MVP-V2011672/2020	EPI_ISL_420905	2020-03-16	Europe / Germany / Bavaria / Munich	Human	Original	Nasopharyngeal swab		Nanopore MinION/Flongle	ARTIC: Primerset 2 & bioinformatics protocol v1.0.0 (minimap2)			B.1	GH	6
hCoV-19/Germany/BY-MVP-V2011675/2020	EPI_ISL_420907	2020-03-16	Europe / Germany / Bavaria / Munich	Human	Original	Nasopharyngeal swab		Nanopore MinION/Flongle	ARTIC: Primerset 2 & bioinformatics protocol v1.0.0 (minimap2)			B.1	GH	6
hCoV-19/Germany/BY-MVP-V2012612/2020	EPI_ISL_420908	2020-03-19	Europe / Germany / Bavaria / Munich	Human	Original	Nasopharyngeal swab		Nanopore MinION/Flongle	ARTIC: Primerset 2 & bioinformatics protocol v1.0.0 (minimap2)	Stretches of NNNs (1.79% of overall sequence).	warn	B.1.1	GR	6
hCoV-19/Germany/BY-MVP-V2012620/2020	EPI_ISL_420909	2020-03-19	Europe / Germany / Bavaria / Munich	Human	Original	Nasopharyngeal swab		Nanopore MinION/Flongle	ARTIC: Primerset 2 & bioinformatics protocol v1.0.0 (minimap2)	Stretches of NNNs (1.78% of overall sequence).	warn	B.1.1	GR	6
hCoV-19/England/20136087804/2020	EPI_ISL_420910	2020-03-25	Europe / United Kingdom / England	Human	Original			Illumina NextSeq	PHE pipeline (BWA-SAMtools-Quasibam)			B.1	G	6
hCoV-19/Germany/BY-MVP-V2012622/2020	EPI_ISL_420911	2020-03-19	Europe / Germany / Bavaria / Munich	Human	Original	Nasopharyngeal swab		Nanopore MinION/Flongle	ARTIC: Primerset 2 & bioinformatics protocol v1.0.0 (minimap2)	Stretches of NNNs (1.56% of overall sequence).	warn	B.1.1	GR	6
hCoV-19/Wales/PHWC-248E0/2020	EPI_ISL_420922	2020-03-20	Europe / United Kingdom / Wales	Human	Original	Dry swab		Illumina	Mapping consensus	Stretches of NNNs (2.23% of overall sequence). NSP11 without BLAST coverage.	warn	B.2.1	V	6
hCoV-19/Wales/PHWC-24EFD/2020	EPI_ISL_420925	2020-03-20	Europe / United Kingdom / Wales	Human	Original	Dry swab		Illumina	Mapping consensus	Stretches of NNNs (2.38% of overall sequence). Gap of 15 nucleotides when compared to the reference sequence. NSP11 without BLAST coverage.	warn	B.1.1	GR	6
hCoV-19/Wales/PHWC-24895/2020	EPI_ISL_420930	2020-03-21	Europe / United Kingdom / Wales	Human	Original	Dry swab		Illumina	Mapping consensus	Stretches of NNNs (4.42% of overall sequence).	warn	B.1.1	GR	6
hCoV-19/Wales/PHWC-24CB7/2020	EPI_ISL_420937	2020-03-21	Europe / United Kingdom / Wales	Human	Original	Dry swab		Illumina	Mapping consensus			B.3	L	6
hCoV-19/Wales/PHWC-24DD2/2020	EPI_ISL_420940	2020-03-21	Europe / United Kingdom / Wales	Human	Original	Dry swab		Illumina	Mapping consensus			B.1.1	GR	6
hCoV-19/Wales/PHWC-24F54/2020	EPI_ISL_420958	2020-03-22	Europe / United Kingdom / Wales	Human	Original	Dry swab		Illumina	Mapping consensus	Stretches of NNNs (2.12% of overall sequence). NSP11 without BLAST coverage.	warn	B.1.1	GR	6
hCoV-19/Wales/PHWC-25041/2020	EPI_ISL_420964	2020-03-22	Europe / United Kingdom / Wales	Human	Original	Dry swab		Illumina	Mapping consensus	Long stretches of NNNs (7.37% of overall sequence). NSP11 without BLAST coverage.	alert	B.1.1	GR	6
hCoV-19/Wales/PHWC-251C6/2020	EPI_ISL_420981	2020-03-23	Europe / United Kingdom / Wales	Human	Original	Dry swab		Illumina	Mapping consensus	Gap of 3 nucleotides when compared to the reference sequence. NSP11 without BLAST coverage.	warn	B.2	V	6
hCoV-19/Wales/PHWC-25454/2020	EPI_ISL_420993	2020-03-23	Europe / United Kingdom / Wales	Human	Original	Dry swab		Illumina	Mapping consensus	NSP11 without BLAST coverage.	warn	B.1.1	GR	6
hCoV-19/Wales/PHWC-25472/2020	EPI_ISL_420995	2020-03-23	Europe / United Kingdom / Wales	Human	Original	Dry swab		Illumina	Mapping consensus			B.3	L	6
hCoV-19/Wales/PHWC-26444/2020	EPI_ISL_422102	2020-03-27	Europe / United Kingdom / Wales	Human	Original	Dry swab		Illumina	Mapping consensus			B.1.1	GR	6
hCoV-19/Wales/PHWC-25BC8/2020	EPI_ISL_422114	2020-03-25	Europe / United Kingdom / Wales	Human	Original	Dry swab		Illumina	Mapping consensus			B.2	V	6
hCoV-19/Wales/PHWC-26EDD/2020	EPI_ISL_422115	2020-03-30	Europe / United Kingdom / Wales	Human	Original	Dry swab		Illumina	Mapping consensus			B.2	V	6
hCoV-19/Wales/PHWC-26C5B/2020	EPI_ISL_422119	2020-03-27	Europe / United Kingdom / Wales	Human	Original	Dry swab		Illumina	Mapping consensus			B.1.1	GR	6
hCoV-19/Wales/PHWC-26FBC/2020	EPI_ISL_422120	2020-03-30	Europe / United Kingdom / Wales	Human	Original	Dry swab		Illumina	Mapping consensus			B.1.67	G	6
hCoV-19/Wales/PHWC-26699/2020	EPI_ISL_422127	2020-03-27	Europe / United Kingdom / Wales	Human	Original	Dry swab		Illumina	Mapping consensus			B.1.35	G	6
hCoV-19/Wales/PHWC-266A8/2020	EPI_ISL_422128	2020-03-27	Europe / United Kingdom / Wales	Human	Original	Dry swab		Illumina	Mapping consensus			B.1.71	G	6
hCoV-19/Wales/PHWC-25E65/2020	EPI_ISL_422135	2020-03-25	Europe / United Kingdom / Wales	Human	Original	Dry swab		Illumina	Mapping consensus			B.2.1	V	6
hCoV-19/Wales/PHWC-26EEC/2020	EPI_ISL_422137	2020-03-30	Europe / United Kingdom / Wales	Human	Original	Dry swab		Illumina	Mapping consensus			B.1.5	G	6
hCoV-19/Wales/PHWC-259A0/2020	EPI_ISL_422138	2020-03-24	Europe / United Kingdom / Wales	Human	Original	Dry swab		Illumina	Mapping consensus			B.1.1	GR	6
hCoV-19/Wales/PHWC-26893/2020	EPI_ISL_422141	2020-03-27	Europe / United Kingdom / Wales	Human	Original	Dry swab		Illumina	Mapping consensus			B.1	GH	6
hCoV-19/Wales/PHWC-26D2B/2020	EPI_ISL_422146	2020-03-30	Europe / United Kingdom / Wales	Human	Original	Dry swab		Illumina	Mapping consensus			B.3	L	6
hCoV-19/Wales/PHWC-25C10/2020	EPI_ISL_422154	2020-03-25	Europe / United Kingdom / Wales	Human	Original	Dry swab		Illumina	Mapping consensus			B.1.35	G	6
hCoV-19/Wales/PHWC-2713D/2020	EPI_ISL_422155	2020-03-29	Europe / United Kingdom / Wales	Human	Original	Dry swab		Illumina	Mapping consensus			B.1	G	6
hCoV-19/Wales/PHWC-26D85/2020	EPI_ISL_422163	2020-03-30	Europe / United Kingdom / Wales	Human	Original	Dry swab		Illumina	Mapping consensus			B.3	L	6
hCoV-19/Wales/PHWC-26927/2020	EPI_ISL_422166	2020-03-28	Europe / United Kingdom / Wales	Human	Original	Dry swab		Illumina	Mapping consensus			B.1.1	GR	6
hCoV-19/Wales/PHWC-25F62/2020	EPI_ISL_422168	2020-03-25	Europe / United Kingdom / Wales	Human	Original	Dry swab		Illumina	Mapping consensus			B.1.1	GR	6
hCoV-19/Wales/PHWC-26FDA/2020	EPI_ISL_422171	2020-03-30	Europe / United Kingdom / Wales	Human	Original	Dry swab		Illumina	Mapping consensus	Gap of 3 nucleotides when compared to the reference sequence.	info	B	L	6
hCoV-19/Wales/PHWC-26D67/2020	EPI_ISL_422178	2020-03-30	Europe / United Kingdom / Wales	Human	Original	Dry swab		Illumina	Mapping consensus	Gap of 3 nucleotides when compared to the reference sequence.	info	B	L	6
hCoV-19/Wales/PHWC-261F2/2020	EPI_ISL_422181	2020-03-26	Europe / United Kingdom / Wales	Human	Original	Dry swab		Illumina	Mapping consensus			B.1.35	G	6
hCoV-19/Wales/PHWC-25B5F/2020	EPI_ISL_422183	2020-03-24	Europe / United Kingdom / Wales	Human	Original	Dry swab		Illumina	Mapping consensus			B.1.1	GR	6
hCoV-19/Wales/PHWC-26875/2020	EPI_ISL_422184	2020-03-27	Europe / United Kingdom / Wales	Human	Original	Dry swab		Illumina	Mapping consensus			B.3	L	6
hCoV-19/Wales/PHWC-26480/2020	EPI_ISL_422191	2020-03-27	Europe / United Kingdom / Wales	Human	Original	Dry swab		Illumina	Mapping consensus			B.1	G	6
hCoV-19/Wales/PHWC-26963/2020	EPI_ISL_422193	2020-03-29	Europe / United Kingdom / Wales	Human	Original	Dry swab		Illumina	Mapping consensus			B.1	G	6
hCoV-19/Wales/PHWC-264AE/2020	EPI_ISL_422199	2020-03-26	Europe / United Kingdom / Wales	Human	Original	Dry swab		Illumina	Mapping consensus	NSP11 without BLAST coverage.	warn	B.1	GH	6
hCoV-19/England/20134025704/2020	EPI_ISL_423131	2020-03-24	Europe / United Kingdom / England	Human	Original			Illumina NextSeq	PHE pipeline (BWA-SAMtools-Quasibam)			B.2	V	6
hCoV-19/England/20134025904/2020	EPI_ISL_423132	2020-03-24	Europe / United Kingdom / England	Human	Original			Illumina NextSeq	PHE pipeline (BWA-SAMtools-Quasibam)			B.1.1	GR	6
hCoV-19/England/20134026804/2020	EPI_ISL_423133	2020-03-23	Europe / United Kingdom / England	Human	Original			Illumina NextSeq	PHE pipeline (BWA-SAMtools-Quasibam)	Stretches of NNNs (1.42% of overall sequence).	warn	B.2.1	V	6
hCoV-19/England/20134027304/2020	EPI_ISL_423135	2020-03-23	Europe / United Kingdom / England	Human	Original			Illumina NextSeq	PHE pipeline (BWA-SAMtools-Quasibam)	Stretches of NNNs (3.71% of overall sequence).	warn	B.1.11	G	6
hCoV-19/England/20134060904/2020	EPI_ISL_423149	2020-03-21	Europe / United Kingdom / England	Human	Original			Illumina NextSeq	PHE pipeline (BWA-SAMtools-Quasibam)			B.2.1	V	6
hCoV-19/England/20134064004/2020	EPI_ISL_423150	2020-03-23	Europe / United Kingdom / England	Human	Original			Illumina NextSeq	PHE pipeline (BWA-SAMtools-Quasibam)			B.1.1	GR	6
hCoV-19/England/20134068504/2020	EPI_ISL_423157	2020-03-24	Europe / United Kingdom / England	Human	Original			Illumina NextSeq	PHE pipeline (BWA-SAMtools-Quasibam)			B.1.1	GR	6
hCoV-19/England/20134071504/2020	EPI_ISL_423162	2020-03-24	Europe / United Kingdom / England	Human	Original			Illumina NextSeq	PHE pipeline (BWA-SAMtools-Quasibam)			B.1.1	GR	6
hCoV-19/England/20134081904/2020	EPI_ISL_423181	2020-03-20	Europe / United Kingdom / England	Human	Original			Illumina NextSeq	PHE pipeline (BWA-SAMtools-Quasibam)			B.1	G	6
hCoV-19/England/201340854/2020	EPI_ISL_423188	2020-03-24	Europe / United Kingdom / England	Human	Original			Illumina NextSeq	PHE pipeline (BWA-SAMtools-Quasibam)	Stretches of NNNs (1.40% of overall sequence).	warn	B.1.1	GR	6
hCoV-19/England/201340855/2020	EPI_ISL_423189	2020-03-24	Europe / United Kingdom / England	Human	Original			Illumina NextSeq	PHE pipeline (BWA-SAMtools-Quasibam)	Stretches of NNNs (1.57% of overall sequence).	warn	B.1.1	GR	6
hCoV-19/England/201340856/2020	EPI_ISL_423190	2020-03-24	Europe / United Kingdom / England	Human	Original			Illumina NextSeq	PHE pipeline (BWA-SAMtools-Quasibam)	Stretches of NNNs (1.34% of overall sequence).	warn	B.1.1	GR	6
hCoV-19/England/201340857/2020	EPI_ISL_423191	2020-03-24	Europe / United Kingdom / England	Human	Original			Illumina NextSeq	PHE pipeline (BWA-SAMtools-Quasibam)	Stretches of NNNs (1.77% of overall sequence).	warn	B.1.1	GR	6
hCoV-19/England/201340875/2020	EPI_ISL_423193	2020-03-24	Europe / United Kingdom / England	Human	Original			Illumina NextSeq	PHE pipeline (BWA-SAMtools-Quasibam)			B.1	G	6
hCoV-19/England/201360003/2020	EPI_ISL_423195	2020-03-24	Europe / United Kingdom / England	Human	Original			Illumina NextSeq	PHE pipeline (BWA-SAMtools-Quasibam)	Gap of 3 nucleotides when compared to the reference sequence.	info	B.2	V	6
hCoV-19/England/201360037/2020	EPI_ISL_423199	2020-03-24	Europe / United Kingdom / England	Human	Original			Illumina NextSeq	PHE pipeline (BWA-SAMtools-Quasibam)			B.1.1	GR	6
hCoV-19/England/20140070404/2020	EPI_ISL_423407	2020-03-29	Europe / United Kingdom / England	Human	Original			Illumina NextSeq	PHE pipeline (BWA-SAMtools-Quasibam)	Stretches of NNNs (1.15% of overall sequence).	warn	B.1.1	GR	6
hCoV-19/England/20140070804/2020	EPI_ISL_423410	2020-03-30	Europe / United Kingdom / England	Human	Original			Illumina NextSeq	PHE pipeline (BWA-SAMtools-Quasibam)			B.1.1	GR	6
hCoV-19/England/20140071704/2020	EPI_ISL_423415	2020-03-29	Europe / United Kingdom / England	Human	Original			Illumina NextSeq	PHE pipeline (BWA-SAMtools-Quasibam)			B.1.104	G	6
hCoV-19/England/20140072304/2020	EPI_ISL_423417	2020-03-28	Europe / United Kingdom / England	Human	Original			Illumina NextSeq	PHE pipeline (BWA-SAMtools-Quasibam)			B.1.1	GR	6
hCoV-19/England/20140073904/2020	EPI_ISL_423419	2020-03-30	Europe / United Kingdom / England	Human	Original			Illumina NextSeq	PHE pipeline (BWA-SAMtools-Quasibam)			B.1.1	GR	6
hCoV-19/England/20140074104/2020	EPI_ISL_423420	2020-03-29	Europe / United Kingdom / England	Human	Original			Illumina NextSeq	PHE pipeline (BWA-SAMtools-Quasibam)			B.1.1	GR	6
hCoV-19/England/20142015504/2020	EPI_ISL_423433	2020-03-29	Europe / United Kingdom / England	Human	Original			Illumina NextSeq	PHE pipeline (BWA-SAMtools-Quasibam)	Stretches of NNNs (1.27% of overall sequence).	warn	B.1.1	GR	6
hCoV-19/England/20142016204/2020	EPI_ISL_423435	2020-03-29	Europe / United Kingdom / England	Human	Original			Illumina NextSeq	PHE pipeline (BWA-SAMtools-Quasibam)			B.1.11	G	6
hCoV-19/England/20142019704/2020	EPI_ISL_423444	2020-03-30	Europe / United Kingdom / England	Human	Original			Illumina NextSeq	PHE pipeline (BWA-SAMtools-Quasibam)			B.2.1	V	6
hCoV-19/England/20142024404/2020	EPI_ISL_423451	2020-03-29	Europe / United Kingdom / England	Human	Original			Illumina NextSeq	PHE pipeline (BWA-SAMtools-Quasibam)			B.1.88	G	6
hCoV-19/England/20142053004/2020	EPI_ISL_423456	2020-03-27	Europe / United Kingdom / England	Human	Original			Illumina NextSeq	PHE pipeline (BWA-SAMtools-Quasibam)	Stretches of NNNs (2.16% of overall sequence). Gap of 4 nucleotide(s) found at refpos 26158 (FRAMESHIFT). Gap of 4 nucleotides when compared to the reference sequence. NS3 without BLAST coverage.	warn	B.1.5	G	6
hCoV-19/England/20142053804/2020	EPI_ISL_423458	2020-03-28	Europe / United Kingdom / England	Human	Original			Illumina NextSeq	PHE pipeline (BWA-SAMtools-Quasibam)			B.1.1	GR	6
hCoV-19/England/20142083004/2020	EPI_ISL_423464	2020-03-30	Europe / United Kingdom / England	Human	Original			Illumina NextSeq	PHE pipeline (BWA-SAMtools-Quasibam)	Long stretches of NNNs (6.58% of overall sequence).	alert	B.1.1	GR	6
hCoV-19/England/20142083804/2020	EPI_ISL_423466	2020-03-30	Europe / United Kingdom / England	Human	Original			Illumina NextSeq	PHE pipeline (BWA-SAMtools-Quasibam)			B.1	GH	6
hCoV-19/England/20142131604/2020	EPI_ISL_423470	2020-03-30	Europe / United Kingdom / England	Human	Original			Illumina NextSeq	PHE pipeline (BWA-SAMtools-Quasibam)	Stretches of NNNs (2.67% of overall sequence).	warn	B.1	G	6
hCoV-19/England/20142131704/2020	EPI_ISL_423471	2020-03-30	Europe / United Kingdom / England	Human	Original			Illumina NextSeq	PHE pipeline (BWA-SAMtools-Quasibam)			B.1	G	6
hCoV-19/England/20144000404/2020	EPI_ISL_423473	2020-03-31	Europe / United Kingdom / England	Human	Original			Illumina NextSeq	PHE pipeline (BWA-SAMtools-Quasibam)			B.1.1	GR	6
hCoV-19/England/20144000904/2020	EPI_ISL_423475	2020-03-30	Europe / United Kingdom / England	Human	Original			Illumina NextSeq	PHE pipeline (BWA-SAMtools-Quasibam)	Stretches of NNNs (1.23% of overall sequence).	warn	B.1.1	G	6
hCoV-19/England/20144001204/2020	EPI_ISL_423476	2020-03-30	Europe / United Kingdom / England	Human	Original			Illumina NextSeq	PHE pipeline (BWA-SAMtools-Quasibam)			B.1	GH	6
hCoV-19/England/20144001404/2020	EPI_ISL_423477	2020-03-30	Europe / United Kingdom / England	Human	Original			Illumina NextSeq	PHE pipeline (BWA-SAMtools-Quasibam)			B.1	G	6
hCoV-19/England/20144002904/2020	EPI_ISL_423479	2020-03-31	Europe / United Kingdom / England	Human	Original			Illumina NextSeq	PHE pipeline (BWA-SAMtools-Quasibam)			B.1.1	GR	6
hCoV-19/England/20144003704/2020	EPI_ISL_423482	2020-03-31	Europe / United Kingdom / England	Human	Original			Illumina NextSeq	PHE pipeline (BWA-SAMtools-Quasibam)	Stretches of NNNs (2.69% of overall sequence).	warn	B.2	V	6
hCoV-19/England/20144004404/2020	EPI_ISL_423485	2020-03-31	Europe / United Kingdom / England	Human	Original			Illumina NextSeq	PHE pipeline (BWA-SAMtools-Quasibam)	Stretches of NNNs (1.49% of overall sequence). Gap of 3 nucleotides when compared to the reference sequence.	warn	B	L	6
hCoV-19/England/20144004504/2020	EPI_ISL_423486	2020-03-31	Europe / United Kingdom / England	Human	Original			Illumina NextSeq	PHE pipeline (BWA-SAMtools-Quasibam)	Gap of 3 nucleotides when compared to the reference sequence.	info	B	L	6
hCoV-19/England/20144005404/2020	EPI_ISL_423490	2020-03-31	Europe / United Kingdom / England	Human	Original			Illumina NextSeq	PHE pipeline (BWA-SAMtools-Quasibam)			B.1	G	6
hCoV-19/England/20144007604/2020	EPI_ISL_423497	2020-03-31	Europe / United Kingdom / England	Human	Original			Illumina NextSeq	PHE pipeline (BWA-SAMtools-Quasibam)			B.1.1	GR	6
hCoV-19/Iceland/379/2020	EPI_ISL_424403	2020-03-18	Europe / Iceland / Reykjavik	Human	Original			Illumina Miseq	Mpileup			B.1	G	6
hCoV-19/Iceland/380/2020	EPI_ISL_424404	2020-03-19	Europe / Iceland / Reykjavik	Human	Original			Illumina Miseq	Mpileup			B.1	GH	6
hCoV-19/Iceland/381/2020	EPI_ISL_424405	2020-03-19	Europe / Iceland / Reykjavik	Human	Original		Traveled from Austria	Illumina Miseq	Mpileup			B.1.8	G	6
hCoV-19/Iceland/382/2020	EPI_ISL_424406	2020-03-19	Europe / Iceland / Reykjavik	Human	Original			Illumina Miseq	Mpileup			B.1.102	G	6
hCoV-19/Iceland/383/2020	EPI_ISL_424407	2020-03-19	Europe / Iceland / Reykjavik	Human	Original			Illumina Miseq	Mpileup			B.1.102	G	6
hCoV-19/Iceland/390/2020	EPI_ISL_424414	2020-03-19	Europe / Iceland / Reykjavik	Human	Original			Illumina Miseq	Mpileup			B.1.102	G	6
hCoV-19/Iceland/394/2020	EPI_ISL_424418	2020-03-19	Europe / Iceland / Reykjavik	Human	Original		Traveled from Austria	Illumina Miseq	Mpileup			B.1	GH	6
hCoV-19/Iceland/395/2020	EPI_ISL_424419	2020-03-19	Europe / Iceland / Reykjavik	Human	Original			Illumina Miseq	Mpileup			B.1.102	G	6
hCoV-19/Iceland/398/2020	EPI_ISL_424422	2020-03-19	Europe / Iceland / Reykjavik	Human	Original			Illumina Miseq	Mpileup			B.1	G	6
hCoV-19/Iceland/400/2020	EPI_ISL_424424	2020-03-19	Europe / Iceland / Reykjavik	Human	Original			Illumina Miseq	Mpileup			B.1	G	6
hCoV-19/Iceland/406/2020	EPI_ISL_424430	2020-03-19	Europe / Iceland / Reykjavik	Human	Original			Illumina Miseq	Mpileup			B.1	GH	6
hCoV-19/Iceland/407/2020	EPI_ISL_424431	2020-03-19	Europe / Iceland / Reykjavik	Human	Original			Illumina Miseq	Mpileup			B.1.102	G	6
hCoV-19/Iceland/411/2020	EPI_ISL_424435	2020-03-19	Europe / Iceland / Reykjavik	Human	Original			Illumina Miseq	Mpileup			B.2.1	V	6
hCoV-19/Iceland/435/2020	EPI_ISL_424459	2020-03-20	Europe / Iceland / Reykjavik	Human	Original			Illumina Miseq	Mpileup			B.1	G	6
hCoV-19/Iceland/436/2020	EPI_ISL_424460	2020-03-20	Europe / Iceland / Reykjavik	Human	Original			Illumina Miseq	Mpileup			B.1.102	G	6
hCoV-19/Iceland/437/2020	EPI_ISL_424461	2020-03-20	Europe / Iceland / Reykjavik	Human	Original			Illumina Miseq	Mpileup			B.1.102	G	6
hCoV-19/Iceland/445/2020	EPI_ISL_424469	2020-03-20	Europe / Iceland / Reykjavik	Human	Original			Illumina Miseq	Mpileup			A.1	S	6
hCoV-19/Iceland/446/2020	EPI_ISL_424470	2020-03-20	Europe / Iceland / Reykjavik	Human	Original			Illumina Miseq	Mpileup			B.2.7	V	6
hCoV-19/Iceland/451/2020	EPI_ISL_424475	2020-03-20	Europe / Iceland / Reykjavik	Human	Original			Illumina Miseq	Mpileup			B.1.102	G	6
hCoV-19/Iceland/454/2020	EPI_ISL_424477	2020-03-20	Europe / Iceland / Reykjavik	Human	Original			Illumina Miseq	Mpileup			B.1	G	6
hCoV-19/Iceland/455/2020	EPI_ISL_424478	2020-03-20	Europe / Iceland / Reykjavik	Human	Original			Illumina Miseq	Mpileup			B.1	G	6
hCoV-19/Iceland/456/2020	EPI_ISL_424479	2020-03-20	Europe / Iceland / Reykjavik	Human	Original			Illumina Miseq	Mpileup			B.1.1	GR	6
hCoV-19/Iceland/460/2020	EPI_ISL_424483	2020-03-20	Europe / Iceland / Reykjavik	Human	Original			Illumina Miseq	Mpileup			B.1.102	G	6
hCoV-19/Iceland/463/2020	EPI_ISL_424486	2020-03-20	Europe / Iceland / Reykjavik	Human	Original			Illumina Miseq	Mpileup			B.1	G	6
hCoV-19/Iceland/464/2020	EPI_ISL_424487	2020-03-20	Europe / Iceland / Reykjavik	Human	Original			Illumina Miseq	Mpileup			B.1.1	GR	6
hCoV-19/Iceland/466/2020	EPI_ISL_424489	2020-03-20	Europe / Iceland / Reykjavik	Human	Original			Illumina Miseq	Mpileup			B.1.102	G	6
hCoV-19/Iceland/471/2020	EPI_ISL_424494	2020-03-20	Europe / Iceland / Reykjavik	Human	Original			Illumina Miseq	Mpileup			B.1.1	GR	6
hCoV-19/Iceland/475/2020	EPI_ISL_424498	2020-03-20	Europe / Iceland / Reykjavik	Human	Original			Illumina Miseq	Mpileup			B.1.102	G	6
hCoV-19/Scotland/CVR164/2020	EPI_ISL_425703	2020-03-17	Europe / United Kingdom / Scotland	Human	Original	unknown		ILLUMINA MiSeq	unknown			B.1	GH	6
hCoV-19/Scotland/CVR165/2020	EPI_ISL_425704	2020-03-17	Europe / United Kingdom / Scotland	Human	Original	unknown		ILLUMINA MiSeq	unknown			B.1.70	G	6
hCoV-19/Scotland/CVR168/2020	EPI_ISL_425707	2020-03-17	Europe / United Kingdom / Scotland	Human	Original	unknown		ILLUMINA MiSeq	unknown			B.2	V	6
hCoV-19/Scotland/CVR17/2020	EPI_ISL_425709	2020-03-09	Europe / United Kingdom / Scotland	Human	Original	unknown		ILLUMINA MiSeq	unknown			B.1.1	GR	6
hCoV-19/Scotland/CVR174/2020	EPI_ISL_425714	2020-03-18	Europe / United Kingdom / Scotland	Human	Original	unknown		ILLUMINA MiSeq	unknown	Stretches of NNNs (1.56% of overall sequence).	warn	B.1	G	6
hCoV-19/Scotland/CVR176/2020	EPI_ISL_425716	2020-03-17	Europe / United Kingdom / Scotland	Human	Original	unknown		ILLUMINA MiSeq	unknown			B.1.5	G	6
hCoV-19/Scotland/CVR18/2020	EPI_ISL_425720	2020-03-12	Europe / United Kingdom / Scotland	Human	Original	unknown		ILLUMINA MiSeq	unknown			B.1	G	6
hCoV-19/Scotland/CVR183/2020	EPI_ISL_425722	2020-03-18	Europe / United Kingdom / Scotland	Human	Original	unknown		ILLUMINA MiSeq	unknown			B.1.5	G	6
hCoV-19/Scotland/CVR19/2020	EPI_ISL_425724	2020-03-12	Europe / United Kingdom / Scotland	Human	Original	unknown		ILLUMINA MiSeq	unknown			B.1	G	6
hCoV-19/Scotland/CVR190/2020	EPI_ISL_425725	2020-03-18	Europe / United Kingdom / Scotland	Human	Original	unknown		ILLUMINA MiSeq	unknown			A.1	S	6
hCoV-19/Scotland/CVR199/2020	EPI_ISL_425729	2020-03-18	Europe / United Kingdom / Scotland	Human	Original	unknown		ILLUMINA MiSeq	unknown			B.1.5	G	6
hCoV-19/Scotland/CVR201/2020	EPI_ISL_425732	2020-03-18	Europe / United Kingdom / Scotland	Human	Original	unknown		ILLUMINA MiSeq	unknown			B.2	V	6
hCoV-19/Scotland/CVR203/2020	EPI_ISL_425734	2020-03-18	Europe / United Kingdom / Scotland	Human	Original	unknown		ILLUMINA MiSeq	unknown			B.2	V	6
hCoV-19/Scotland/CVR207/2020	EPI_ISL_425737	2020-03-18	Europe / United Kingdom / Scotland	Human	Original	unknown		ILLUMINA MiSeq	unknown			B.2	V	6
hCoV-19/Scotland/CVR208/2020	EPI_ISL_425738	2020-03-19	Europe / United Kingdom / Scotland	Human	Original	unknown		OXFORD_NANOPORE MinION	unknown	Stretches of NNNs (3.76% of overall sequence).	warn	B.1.11	G	6
hCoV-19/Scotland/CVR21/2020	EPI_ISL_425739	2020-03-13	Europe / United Kingdom / Scotland	Human	Original	unknown		ILLUMINA MiSeq	unknown			B.1.1	GR	6
hCoV-19/Scotland/CVR212/2020	EPI_ISL_425741	2020-03-18	Europe / United Kingdom / Scotland	Human	Original	unknown		ILLUMINA MiSeq	unknown			B.1.5	G	6
hCoV-19/Scotland/CVR235/2020	EPI_ISL_425750	2020-03-19	Europe / United Kingdom / Scotland	Human	Original	unknown		OXFORD_NANOPORE MinION	unknown			B.1.5	G	6
hCoV-19/Scotland/CVR25/2020	EPI_ISL_425753	2020-03-12	Europe / United Kingdom / Scotland	Human	Original	unknown		ILLUMINA MiSeq	unknown	Stretches of NNNs (3.80% of overall sequence).	warn	B.1.1	GR	6
hCoV-19/Scotland/CVR268/2020	EPI_ISL_425755	2020-03-19	Europe / United Kingdom / Scotland	Human	Original	unknown		OXFORD_NANOPORE MinION	unknown	Gap of 3 nucleotides when compared to the reference sequence.	info	B.10	L	6
hCoV-19/Scotland/CVR28/2020	EPI_ISL_425757	2020-03-12	Europe / United Kingdom / Scotland	Human	Original	unknown		ILLUMINA MiSeq	unknown			B.1	GH	6
hCoV-19/Scotland/CVR30/2020	EPI_ISL_425759	2020-03-13	Europe / United Kingdom / Scotland	Human	Original	unknown		ILLUMINA MiSeq	unknown			B.1	G	6
hCoV-19/Scotland/CVR34/2020	EPI_ISL_425763	2020-03-12	Europe / United Kingdom / Scotland	Human	Original	unknown		ILLUMINA MiSeq	unknown			B.1	G	6
hCoV-19/Scotland/CVR63/2020	EPI_ISL_425791	2020-03-13	Europe / United Kingdom / Scotland	Human	Original	unknown		ILLUMINA MiSeq	unknown			B.1.1	GR	6
hCoV-19/Scotland/CVR68/2020	EPI_ISL_425799	2020-03-09	Europe / United Kingdom / Scotland	Human	Original	unknown		ILLUMINA MiSeq	unknown			B.1.1	GR	6
hCoV-19/Scotland/CVR70/2020	EPI_ISL_425801	2020-03-09	Europe / United Kingdom / Scotland	Human	Original	unknown		ILLUMINA MiSeq	unknown			B.1	G	6
hCoV-19/Scotland/CVR79/2020	EPI_ISL_425809	2020-03-09	Europe / United Kingdom / Scotland	Human	Original	unknown		ILLUMINA MiSeq	unknown			B.1.5	G	6
hCoV-19/Scotland/CVR83/2020	EPI_ISL_425811	2020-03-09	Europe / United Kingdom / Scotland	Human	Original	unknown		ILLUMINA MiSeq	unknown			B.1	G	6
hCoV-19/Scotland/CVR85/2020	EPI_ISL_425812	2020-03-09	Europe / United Kingdom / Scotland	Human	Original	unknown		ILLUMINA MiSeq	unknown			B.1	G	6
hCoV-19/Scotland/CVR91/2020	EPI_ISL_425815	2020-03-12	Europe / United Kingdom / Scotland	Human	Original	unknown		ILLUMINA MiSeq	unknown			B.1	G	6
hCoV-19/Scotland/CVR97/2020	EPI_ISL_425817	2020-03-13	Europe / United Kingdom / Scotland	Human	Original	unknown		ILLUMINA MiSeq	unknown			B.1.1	GR	6
hCoV-19/Scotland/EDB016/2020	EPI_ISL_425822	2020-03-11	Europe / United Kingdom / Scotland	Human	Original	unknown		OXFORD_NANOPORE MinION	unknown			B.1.1	GR	6
hCoV-19/France/HF3677/2020	EPI_ISL_428359	2020-03-23	Europe / France / Hauts De France / Compiegne	Human	Original	Oro-pharyngeal swab		Illumina NextSeq 500	CLC Genomics Suite			B.1	G	6
hCoV-19/France/IDF3703/2020	EPI_ISL_428361	2020-03-25	Europe / France / Ile De France / Longjumeau	Human	Original	Oro-pharyngeal swab		Illumina NextSeq 500	CLC Genomics Suite			B.1	G	6
hCoV-19/Denmark/ALAB-HH62/2020	EPI_ISL_429308	2020-03-17	Europe / Denmark	Human	Original			Nanopore MinION	Artic Network			B.1.1	GR	6
hCoV-19/Denmark/ALAB-HH75/2020	EPI_ISL_429316	2020-03-18	Europe / Denmark	Human	Original			Nanopore MinION	Artic Network			B.1	GH	6
hCoV-19/Denmark/ALAB-HH82/2020	EPI_ISL_429323	2020-03-15	Europe / Denmark	Human	Original			Nanopore MinION	Artic Network			B.1	GH	6
hCoV-19/Denmark/ALAB-HH84/2020	EPI_ISL_429325	2020-03-16	Europe / Denmark	Human	Original			Nanopore MinION	Artic Network			B.1.5	G	6
hCoV-19/Denmark/ALAB-HH91/2020	EPI_ISL_429330	2020-03-15	Europe / Denmark	Human	Original			Nanopore MinION	Artic Network	Stretches of NNNs (3.09% of overall sequence).	warn	B.1	GH	6
hCoV-19/Denmark/ALAB-SSI101/2020	EPI_ISL_429333	2020-03-02	Europe / Denmark	Human	Original			Nanopore MinION	Artic Network	Stretches of NNNs (2.07% of overall sequence).	warn	B.1.5	G	6
hCoV-19/Denmark/ALAB-SSI105/2020	EPI_ISL_429337	2020-03-08	Europe / Denmark	Human	Original			Nanopore MinION	Artic Network			B.1	GH	6
hCoV-19/Denmark/ALAB-SSI106/2020	EPI_ISL_429338	2020-03-08	Europe / Denmark	Human	Original			Nanopore MinION	Artic Network	Stretches of NNNs (4.97% of overall sequence).	warn	B.1.21	GH	6
hCoV-19/Denmark/ALAB-SSI107/2020	EPI_ISL_429339	2020-03-07	Europe / Denmark	Human	Original			Nanopore MinION	Artic Network			B.1	GH	6
hCoV-19/Denmark/ALAB-SSI110/2020	EPI_ISL_429342	2020-03-08	Europe / Denmark	Human	Original			Nanopore MinION	Artic Network			B.1	GH	6
hCoV-19/Denmark/ALAB-SSI111/2020	EPI_ISL_429343	2020-03-09	Europe / Denmark	Human	Original			Nanopore MinION	Artic Network			B.1	GH	6
hCoV-19/Denmark/ALAB-SSI113/2020	EPI_ISL_429344	2020-03-08	Europe / Denmark	Human	Original			Nanopore MinION	Artic Network			B.1	GH	6
hCoV-19/Denmark/ALAB-SSI118/2020	EPI_ISL_429347	2020-03-08	Europe / Denmark	Human	Original			Nanopore MinION	Artic Network	Stretches of NNNs (1.94% of overall sequence).	warn	B.1.1	GR	6
hCoV-19/Denmark/ALAB-SSI120/2020	EPI_ISL_429349	2020-03-08	Europe / Denmark	Human	Original			Nanopore MinION	Artic Network			B.1	GH	6
hCoV-19/Denmark/ALAB-SSI121/2020	EPI_ISL_429350	2020-03-08	Europe / Denmark	Human	Original			Nanopore MinION	Artic Network			B.1	GH	6
hCoV-19/Denmark/ALAB-SSI122/2020	EPI_ISL_429351	2020-03-08	Europe / Denmark	Human	Original			Nanopore MinION	Artic Network			B.1	GH	6
hCoV-19/Denmark/ALAB-SSI123/2020	EPI_ISL_429352	2020-03-08	Europe / Denmark	Human	Original			Nanopore MinION	Artic Network			B.1	GH	6
hCoV-19/Denmark/ALAB-SSI128/2020	EPI_ISL_429355	2020-03-08	Europe / Denmark	Human	Original			Nanopore MinION	Artic Network			B.1	GH	6
hCoV-19/Denmark/ALAB-SSI129/2020	EPI_ISL_429356	2020-03-08	Europe / Denmark	Human	Original			Nanopore MinION	Artic Network			B.1	GH	6
hCoV-19/Denmark/ALAB-SSI132/2020	EPI_ISL_429357	2020-03-08	Europe / Denmark	Human	Original			Nanopore MinION	Artic Network			B.1	GH	6
hCoV-19/Denmark/ALAB-SSI139/2020	EPI_ISL_429358	2020-03-09	Europe / Denmark	Human	Original			Nanopore MinION	Artic Network			B.1	GH	6
hCoV-19/Denmark/ALAB-SSI144/2020	EPI_ISL_429362	2020-03-09	Europe / Denmark	Human	Original			Nanopore MinION	Artic Network	Stretches of NNNs (2.07% of overall sequence).	warn	B.1	GH	6
hCoV-19/Denmark/ALAB-SSI145/2020	EPI_ISL_429363	2020-03-09	Europe / Denmark	Human	Original			Nanopore MinION	Artic Network	Stretches of NNNs (3.60% of overall sequence).	warn	B.1	GH	6
hCoV-19/Denmark/ALAB-SSI147/2020	EPI_ISL_429365	2020-03-09	Europe / Denmark	Human	Original			Nanopore MinION	Artic Network	Stretches of NNNs (2.07% of overall sequence).	warn	B.1	GH	6
hCoV-19/Denmark/ALAB-SSI148/2020	EPI_ISL_429366	2020-03-09	Europe / Denmark	Human	Original			Nanopore MinION	Artic Network	Stretches of NNNs (2.07% of overall sequence).	warn	B.1	GH	6
hCoV-19/Denmark/ALAB-SSI150/2020	EPI_ISL_429368	2020-03-09	Europe / Denmark	Human	Original			Nanopore MinION	Artic Network			B.1	GH	6
hCoV-19/Denmark/ALAB-SSI151/2020	EPI_ISL_429369	2020-03-09	Europe / Denmark	Human	Original			Nanopore MinION	Artic Network			B.1	GH	6
hCoV-19/Denmark/ALAB-SSI156/2020	EPI_ISL_429372	2020-03-10	Europe / Denmark	Human	Original			Nanopore MinION	Artic Network			B.1	GH	6
hCoV-19/Denmark/ALAB-SSI158/2020	EPI_ISL_429374	2020-03-09	Europe / Denmark	Human	Original			Nanopore MinION	Artic Network			B.1	GH	6
hCoV-19/Denmark/ALAB-SSI162/2020	EPI_ISL_429377	2020-03-09	Europe / Denmark	Human	Original			Nanopore MinION	Artic Network			B.1	GH	6
hCoV-19/Denmark/ALAB-SSI163/2020	EPI_ISL_429378	2020-03-09	Europe / Denmark	Human	Original			Nanopore MinION	Artic Network			B.1	GH	6
hCoV-19/Denmark/ALAB-SSI169/2020	EPI_ISL_429383	2020-03-09	Europe / Denmark	Human	Original			Nanopore MinION	Artic Network			B.1	GH	6
hCoV-19/Denmark/ALAB-SSI172/2020	EPI_ISL_429385	2020-03-09	Europe / Denmark	Human	Original			Nanopore MinION	Artic Network			B.1	GH	6
hCoV-19/Denmark/ALAB-SSI173/2020	EPI_ISL_429386	2020-03-09	Europe / Denmark	Human	Original			Nanopore MinION	Artic Network			B.1	GH	6
hCoV-19/Denmark/ALAB-SSI174/2020	EPI_ISL_429387	2020-03-09	Europe / Denmark	Human	Original			Nanopore MinION	Artic Network			B.1	GH	6
hCoV-19/Denmark/ALAB-SSI183/2020	EPI_ISL_429388	2020-03-09	Europe / Denmark	Human	Original			Nanopore MinION	Artic Network	Stretches of NNNs (2.07% of overall sequence).	warn	B.1	GH	6
hCoV-19/Denmark/ALAB-SSI184/2020	EPI_ISL_429389	2020-03-09	Europe / Denmark	Human	Original			Nanopore MinION	Artic Network	Stretches of NNNs (2.07% of overall sequence).	warn	B.1	GH	6
hCoV-19/Denmark/ALAB-SSI186/2020	EPI_ISL_429390	2020-03-09	Europe / Denmark	Human	Original			Nanopore MinION	Artic Network	Stretches of NNNs (2.07% of overall sequence).	warn	B.1	GH	6
hCoV-19/Denmark/ALAB-SSI189/2020	EPI_ISL_429392	2020-03-09	Europe / Denmark	Human	Original			Nanopore MinION	Artic Network	Stretches of NNNs (2.07% of overall sequence).	warn	B.1	GH	6
hCoV-19/Denmark/ALAB-SSI194/2020	EPI_ISL_429395	2020-03-09	Europe / Denmark	Human	Original			Nanopore MinION	Artic Network			B.1	GH	6
hCoV-19/Denmark/ALAB-SSI195/2020	EPI_ISL_429396	2020-03-09	Europe / Denmark	Human	Original			Nanopore MinION	Artic Network			B.1	GH	6
hCoV-19/Denmark/ALAB-SSI200/2020	EPI_ISL_429398	2020-03-09	Europe / Denmark	Human	Original			Nanopore MinION	Artic Network	Stretches of NNNs (2.07% of overall sequence).	warn	B.1.1	GR	6
hCoV-19/Denmark/ALAB-SSI201/2020	EPI_ISL_429399	2020-03-09	Europe / Denmark	Human	Original			Nanopore MinION	Artic Network			B.1	G	6
hCoV-19/Wales/PHWC-2A0C4/2020	EPI_ISL_431901	2020-04-04	Europe / United Kingdom / Wales	Human	Original	Dry swab		Illumina	Mapping consensus	Stretches of NNNs (1.30% of overall sequence). NSP11 without BLAST coverage.	warn	B.1.71	G	6
hCoV-19/Wales/PHWC-28442/2020	EPI_ISL_431909	2020-03-27	Europe / United Kingdom / Wales	Human	Original	Dry swab		Illumina	Mapping consensus	Stretches of NNNs (1.32% of overall sequence).	warn	B.1.1	GR	6
hCoV-19/Wales/PHWC-27BE4/2020	EPI_ISL_431910	2020-03-31	Europe / United Kingdom / Wales	Human	Original	Dry swab		Illumina	Mapping consensus	Stretches of NNNs (1.39% of overall sequence).	warn	B.1.1	GR	6
hCoV-19/Wales/PHWC-29B97/2020	EPI_ISL_431914	2020-04-04	Europe / United Kingdom / Wales	Human	Original	Dry swab		Illumina	Mapping consensus	Stretches of NNNs (1.36% of overall sequence). NSP11 without BLAST coverage.	warn	B.1.1	GR	6
hCoV-19/Wales/PHWC-27BF3/2020	EPI_ISL_431917	2020-03-31	Europe / United Kingdom / Wales	Human	Original	Dry swab		Illumina	Mapping consensus	Stretches of NNNs (1.39% of overall sequence).	warn	B.1	G	6
hCoV-19/Wales/PHWC-27434/2020	EPI_ISL_431918	2020-03-30	Europe / United Kingdom / Wales	Human	Original	Dry swab		Illumina	Mapping consensus	Stretches of NNNs (1.59% of overall sequence). NSP11 without BLAST coverage.	warn	B.1.1	GR	6
hCoV-19/Wales/PHWC-277FF/2020	EPI_ISL_431922	2020-04-01	Europe / United Kingdom / Wales	Human	Original	Dry swab		Illumina	Mapping consensus	Stretches of NNNs (1.46% of overall sequence).	warn	B.1.1	GR	6
hCoV-19/Wales/PHWC-27BD5/2020	EPI_ISL_431923	2020-03-31	Europe / United Kingdom / Wales	Human	Original	Dry swab		Illumina	Mapping consensus	Stretches of NNNs (1.51% of overall sequence).	warn	B.1.1	GR	6
hCoV-19/Wales/PHWC-28406/2020	EPI_ISL_431925	2020-03-27	Europe / United Kingdom / Wales	Human	Original	Dry swab		Illumina	Mapping consensus	Stretches of NNNs (1.39% of overall sequence). NSP11 without BLAST coverage.	warn	B.1	G	6
hCoV-19/Wales/PHWC-2B272/2020	EPI_ISL_431928	2020-04-08	Europe / United Kingdom / Wales	Human	Original	Dry swab		Illumina	Mapping consensus	Stretches of NNNs (1.66% of overall sequence). NSP11 without BLAST coverage.	warn	B.1	G	6
hCoV-19/Wales/PHWC-27D66/2020	EPI_ISL_431929	2020-04-02	Europe / United Kingdom / Wales	Human	Original	Dry swab		Illumina	Mapping consensus	Stretches of NNNs (1.75% of overall sequence).	warn	B.1.5.9	G	6
hCoV-19/Wales/PHWC-2A149/2020	EPI_ISL_431930	2020-04-05	Europe / United Kingdom / Wales	Human	Original	Dry swab		Illumina	Mapping consensus	Stretches of NNNs (1.74% of overall sequence). NSP11 without BLAST coverage.	warn	B.1	G	6
hCoV-19/Wales/PHWC-27838/2020	EPI_ISL_431931	2020-04-01	Europe / United Kingdom / Wales	Human	Original	Dry swab		Illumina	Mapping consensus	Stretches of NNNs (1.79% of overall sequence). NSP11 without BLAST coverage.	warn	B.1.1	GR	6
hCoV-19/Wales/PHWC-273DD/2020	EPI_ISL_431937	2020-03-31	Europe / United Kingdom / Wales	Human	Original	Dry swab		Illumina	Mapping consensus	Stretches of NNNs (1.91% of overall sequence). NSP11 without BLAST coverage.	warn	B.1.35	G	6
hCoV-19/Wales/PHWC-277C2/2020	EPI_ISL_431950	2020-03-26	Europe / United Kingdom / Wales	Human	Original	Dry swab		Illumina	Mapping consensus	Stretches of NNNs (2.10% of overall sequence). NSP11 without BLAST coverage.	warn	B.1	G	6
hCoV-19/Wales/PHWC-28925/2020	EPI_ISL_431952	2020-04-02	Europe / United Kingdom / Wales	Human	Original	Dry swab		Illumina	Mapping consensus	Stretches of NNNs (1.97% of overall sequence). NSP11 without BLAST coverage.	warn	B.1.35	G	6
hCoV-19/Wales/PHWC-27795/2020	EPI_ISL_431985	2020-03-31	Europe / United Kingdom / Wales	Human	Original	Dry swab		Illumina	Mapping consensus	Stretches of NNNs (2.73% of overall sequence). NSP11 without BLAST coverage.	warn	B.1	GH	6
hCoV-19/Wales/PHWC-28284/2020	EPI_ISL_431996	2020-03-25	Europe / United Kingdom / Wales	Human	Original	Dry swab		Illumina	Mapping consensus	Stretches of NNNs (2.87% of overall sequence). NSP11 without BLAST coverage.	warn	B.1	G	6
hCoV-19/Wales/PHWC-2AF4F/2020	EPI_ISL_431997	2020-04-07	Europe / United Kingdom / Wales	Human	Original	Dry swab		Illumina	Mapping consensus	Stretches of NNNs (2.69% of overall sequence). NSP11 without BLAST coverage.	warn	B.1.35	G	6
hCoV-19/England/NOTT-10DF8D/2020	EPI_ISL_432900	2020-03-02	Europe / United Kingdom / England	Human	Original			OXFORD_NANOPORE GridION	unknown	Gap of 3 nucleotides when compared to the reference sequence.	info	B	L	6
hCoV-19/England/NOTT-10EC2B/2020	EPI_ISL_432905	2020-03-27	Europe / United Kingdom / England	Human	Original			OXFORD_NANOPORE GridION	unknown	Stretches of NNNs (2.94% of overall sequence).	warn	B.2	V	6
hCoV-19/England/NOTT-10ED37/2020	EPI_ISL_432917	2020-03-28	Europe / United Kingdom / England	Human	Original			OXFORD_NANOPORE GridION	unknown	Stretches of NNNs (2.81% of overall sequence).	warn	B.1.1	GR	6
hCoV-19/England/NOTT-10ED55/2020	EPI_ISL_432919	2020-03-28	Europe / United Kingdom / England	Human	Original			OXFORD_NANOPORE GridION	unknown	Stretches of NNNs (3.80% of overall sequence).	warn	B.1	G	6
hCoV-19/England/NOTT-10EDCE/2020	EPI_ISL_432925	2020-03-28	Europe / United Kingdom / England	Human	Original			OXFORD_NANOPORE GridION	unknown			B.1.5	G	6
hCoV-19/England/NOTT-10EDDD/2020	EPI_ISL_432926	2020-03-28	Europe / United Kingdom / England	Human	Original			OXFORD_NANOPORE GridION	unknown	Stretches of NNNs (1.00% of overall sequence).	warn	B.1.1	GR	6
hCoV-19/England/NOTT-10EE34/2020	EPI_ISL_432931	2020-03-28	Europe / United Kingdom / England	Human	Original			OXFORD_NANOPORE GridION	unknown	Stretches of NNNs (1.99% of overall sequence).	warn	B.2	V	6
hCoV-19/England/NOTT-10EE61/2020	EPI_ISL_432933	2020-03-28	Europe / United Kingdom / England	Human	Original			OXFORD_NANOPORE GridION	unknown	Stretches of NNNs (2.94% of overall sequence).	warn	B.1.1	GR	6
hCoV-19/England/NOTT-10EECB/2020	EPI_ISL_432939	2020-03-29	Europe / United Kingdom / England	Human	Original			OXFORD_NANOPORE GridION	unknown	Stretches of NNNs (1.00% of overall sequence).	warn	B.1.1	GR	6
hCoV-19/England/NOTT-10EF31/2020	EPI_ISL_432944	2020-03-30	Europe / United Kingdom / England	Human	Original			OXFORD_NANOPORE GridION	unknown			B.2.1	V	6
hCoV-19/England/NOTT-10EFF5/2020	EPI_ISL_432954	2020-03-30	Europe / United Kingdom / England	Human	Original			OXFORD_NANOPORE GridION	unknown			B.1	G	6
hCoV-19/England/NOTT-10F01F/2020	EPI_ISL_432956	2020-03-30	Europe / United Kingdom / England	Human	Original			OXFORD_NANOPORE GridION	unknown			B.1.1	GR	6
hCoV-19/England/NOTT-10F176/2020	EPI_ISL_432970	2020-03-31	Europe / United Kingdom / England	Human	Original			OXFORD_NANOPORE GridION	unknown			B.2.1	V	6
hCoV-19/England/NOTT-10F1A3/2020	EPI_ISL_432971	2020-04-01	Europe / United Kingdom / England	Human	Original			OXFORD_NANOPORE GridION	unknown	Stretches of NNNs (2.00% of overall sequence).	warn	B.1	G	6
hCoV-19/England/NOTT-10F1EF/2020	EPI_ISL_432975	2020-04-01	Europe / United Kingdom / England	Human	Original			OXFORD_NANOPORE GridION	unknown	Stretches of NNNs (2.95% of overall sequence).	warn	B.1	G	6
hCoV-19/England/NOTT-10F20A/2020	EPI_ISL_432976	2020-04-01	Europe / United Kingdom / England	Human	Original			OXFORD_NANOPORE GridION	unknown	Stretches of NNNs (1.52% of overall sequence). Gap of 3 nucleotides when compared to the reference sequence.	warn	B	L	6
hCoV-19/England/NOTT-10F237/2020	EPI_ISL_432979	2020-04-01	Europe / United Kingdom / England	Human	Original			OXFORD_NANOPORE GridION	unknown			B.2.1	V	6
hCoV-19/England/NOTT-10F264/2020	EPI_ISL_432982	2020-04-01	Europe / United Kingdom / England	Human	Original			OXFORD_NANOPORE GridION	unknown	Stretches of NNNs (1.99% of overall sequence).	warn	B.1	G	6
hCoV-19/England/NOTT-10F2BF/2020	EPI_ISL_432986	2020-04-01	Europe / United Kingdom / England	Human	Original			OXFORD_NANOPORE GridION	unknown	Stretches of NNNs (1.00% of overall sequence).	warn	B.1.34	G	6
hCoV-19/England/NOTT-10F3CB/2020	EPI_ISL_432998	2020-04-02	Europe / United Kingdom / England	Human	Original			OXFORD_NANOPORE GridION	unknown			B.1.1	GR	6
hCoV-19/England/200960041/2020	EPI_ISL_414008	2020-02-27	Europe / United Kingdom / England	Human	Original			Illumina NextSeq	PHE pipeline (BWA-SAMtools-Quasibam)			B.4	O	6
hCoV-19/England/200981386/2020	EPI_ISL_414010	2020-02-26	Europe / United Kingdom / England	Human	Original			Illumina NextSeq	PHE pipeline (BWA-SAMtools-Quasibam)			B.1	G	6
hCoV-19/England/200990723/2020	EPI_ISL_414012	2020-02-27	Europe / United Kingdom / England	Human	Original			Illumina NextSeq	PHE pipeline (BWA-SAMtools-Quasibam)			B.1.1	GR	6
hCoV-19/Switzerland/BL-SNRCI-29950902/2020	EPI_ISL_414021	2020-02-27	Europe / Switzerland / Basel-Landschaft	Human	Original			unknown				B.1.1	GR	6
hCoV-19/Switzerland/GE-SNRCI-29949586/2020	EPI_ISL_414022	2020-02-27	Europe / Switzerland / Geneve	Human	Original			unknown				B.1.1	GR	6
hCoV-19/Switzerland/VD-SNRCI-29965615/2020	EPI_ISL_414023	2020-03-01	Europe / Switzerland / Vaud	Human	Original			unknown				B.1.1	GR	6
hCoV-19/Denmark/SSI-01/2020	EPI_ISL_416142	2020-02-26	Europe / Denmark / Copenhagen	Human	Original	Oro-pharyngeal swab		Nanopore MinION	Geneious 2020			B.1.1	GR	6
hCoV-19/Belgium/KA-03042/2020	EPI_ISL_417424	2020-03-04	Europe / Belgium / Kasterlee	Human	Original	Oro-pharyngeal swab		Nanopore MinION	CLC Genomics Workbench 20, Nanopolish			B.1	G	6
hCoV-19/Belgium/VBK-03061/2020	EPI_ISL_417425	2020-03-06	Europe / Belgium / Schoten	Human	Original	Oro-pharyngeal swab		Nanopore MinION	CLC Genomics Workbench 20, Nanopolish			B.1.1	GR	6
hCoV-19/Belgium/SQ-03043/2020	EPI_ISL_417426	2020-03-04	Europe / Belgium / Leuven	Human	Original	Oro-pharyngeal swab		Nanopore MinION	CLC Genomics Workbench, Nanopolish			B.1.1	GR	6
hCoV-19/Belgium/FR-03029/2020	EPI_ISL_417428	2020-03-02	Europe / Belgium / Rixensart	Human	Original	Oro-pharyngeal swab		Nanopore MinION	CLC Genomics Workbench 20, Nanopolish			B.1.1	GR	6
hCoV-19/Belgium/MMJ-03034/2020	EPI_ISL_417429	2020-03-03	Europe / Belgium / Holsbeek	Human	Original	Oro-pharyngeal swab		Nanopore MinION	CLC Genomics Workbench 20, Nanopolish			B.1.1	GR	6
hCoV-19/Germany/NW-HHU-12/2020	EPI_ISL_417457	2020-03-10	Europe / Germany / North Rhine Westphalia / Duesseldorf	Human	Original	Oropharyngeal swab		Nanopore MinION	ARTIC Protocol			B.1	GH	6
hCoV-19/Germany/NW-HHU-13/2020	EPI_ISL_417458	2020-03-11	Europe / Germany / North Rhine Westphalia / Duesseldorf	Human	Original	Oropharyngeal swab		Nanopore MinION	ARTIC Protocol			B.1.1	GR	6
hCoV-19/Germany/NW-HHU-18/2020	EPI_ISL_417463	2020-03-13	Europe / Germany / North Rhine Westphalia / Duesseldorf	Human	Original	Oropharyngeal swab		Nanopore MinION	ARTIC Protocol			B.1	GH	6
hCoV-19/Germany/NW-HHU-20/2020	EPI_ISL_417465	2020-03-14	Europe / Germany / North Rhine Westphalia / Duesseldorf	Human	Original	Oropharyngeal swab		Nanopore MinION	ARTIC Protocol			B.1	GH	6
hCoV-19/Germany/NW-HHU-21/2020	EPI_ISL_417466	2020-03-14	Europe / Germany / North Rhine Westphalia / Duesseldorf	Human	Original	Oropharyngeal swab		Nanopore MinION	ARTIC Protocol			B.1	GH	6
hCoV-19/Germany/NW-HHU-22/2020	EPI_ISL_417467	2020-03-15	Europe / Germany / North Rhine Westphalia / Duesseldorf	Human	Original	Oropharyngeal swab		Nanopore MinION	ARTIC Protocol			B.1	GH	6
hCoV-19/Germany/NW-HHU-23/2020	EPI_ISL_417468	2020-03-16	Europe / Germany / North Rhine Westphalia / Duesseldorf	Human	Original	Oropharyngeal swab		Nanopore MinION	ARTIC Protocol			B.1	GH	6
hCoV-19/Norway/1526/2020	EPI_ISL_417485	2020-03-02	Europe / Norway / Oslo	Human	Original	Nasopharyngeal swab		Illumina MiSeq	Assembly by reference based mapping using Tanoti			B.1.5	G	6
hCoV-19/Spain/MD-HLP-H3-10/2020	EPI_ISL_417954	2020-03-12	Europe / Spain / Madrid	Human	Original	Oropharyngeal swab		Ion Torrent S5	Geneious Prime			B.1.5	G	6
hCoV-19/Spain/MD-HLP-R2-15/2020	EPI_ISL_417979	2020-03-03	Europe / Spain / Madrid	Human	Original	Oropharyngeal swab		Ion Torrent S5	Geneious Prime			A	S	6
hCoV-19/Portugal/PT0001b/2020	EPI_ISL_417986	2020-03-03	Europe / Portugal	Human	Original	Naso-Oropharyngeal swab		Illumina MiSeq	INSaFLU			B.1.1	GR	6
hCoV-19/Portugal/PT0007/2020	EPI_ISL_417992	2020-03-07	Europe / Portugal	Human	Original	Naso-Oropharyngeal swab		Illumina MiSeq	INSaFLU			B.1.1	GR	6
hCoV-19/Portugal/PT0009/2020	EPI_ISL_417994	2020-03-08	Europe / Portugal	Human	Original	Naso-Oropharyngeal swab		Illumina MiSeq	INSaFLU			B.1.1	GR	6
hCoV-19/Portugal/PT0010/2020	EPI_ISL_417995	2020-03-08	Europe / Portugal	Human	Original	Naso-Oropharyngeal swab		Illumina MiSeq	INSaFLU			B.1.1	GR	6
hCoV-19/England/20124021402/2020	EPI_ISL_418704	2020-03-17	Europe / United Kingdom / England	Human	Original			Illumina NextSeq	PHE pipeline (BWA-SAMtools-Quasibam)			B.1.1	GR	6
hCoV-19/England/20124022802/2020	EPI_ISL_418705	2020-03-17	Europe / United Kingdom / England	Human	Original			Illumina NextSeq	PHE pipeline (BWA-SAMtools-Quasibam)	Stretches of NNNs (1.03% of overall sequence).	warn	B.2.1	V	6
hCoV-19/England/20124030003/2020	EPI_ISL_418707	2020-03-17	Europe / United Kingdom / England	Human	Original			Illumina NextSeq	PHE pipeline (BWA-SAMtools-Quasibam)			B.2	V	6
hCoV-19/England/20124034102/2020	EPI_ISL_418710	2020-03-16	Europe / United Kingdom / England	Human	Original			Illumina NextSeq	PHE pipeline (BWA-SAMtools-Quasibam)	Stretches of NNNs (3.15% of overall sequence). Gap of 6 nucleotides when compared to the reference sequence.	warn	B.2	V	6
hCoV-19/England/20124034702/2020	EPI_ISL_418711	2020-03-16	Europe / United Kingdom / England	Human	Original			Illumina NextSeq	PHE pipeline (BWA-SAMtools-Quasibam)			B.2.1	V	6
hCoV-19/England/20124034902/2020	EPI_ISL_418712	2020-03-16	Europe / United Kingdom / England	Human	Original			Illumina NextSeq	PHE pipeline (BWA-SAMtools-Quasibam)	Stretches of NNNs (1.06% of overall sequence).	warn	B.2.1	V	6
hCoV-19/England/20124035502/2020	EPI_ISL_418713	2020-03-17	Europe / United Kingdom / England	Human	Original			Illumina NextSeq	PHE pipeline (BWA-SAMtools-Quasibam)	Stretches of NNNs (4.90% of overall sequence).	warn	B.2.1	V	6
hCoV-19/England/20124035802/2020	EPI_ISL_418715	2020-03-17	Europe / United Kingdom / England	Human	Original			Illumina NextSeq	PHE pipeline (BWA-SAMtools-Quasibam)			B.2.1	V	6
hCoV-19/England/20124036002/2020	EPI_ISL_418716	2020-03-17	Europe / United Kingdom / England	Human	Original			Illumina NextSeq	PHE pipeline (BWA-SAMtools-Quasibam)			B.2.1	V	6
hCoV-19/England/20124036202/2020	EPI_ISL_418717	2020-03-17	Europe / United Kingdom / England	Human	Original			Illumina NextSeq	PHE pipeline (BWA-SAMtools-Quasibam)	Stretches of NNNs (2.01% of overall sequence).	warn	B.2.1	V	6
hCoV-19/England/20124094702/2020	EPI_ISL_418725	2020-03-18	Europe / United Kingdom / England	Human	Original			Illumina NextSeq	PHE pipeline (BWA-SAMtools-Quasibam)	Stretches of NNNs (1.47% of overall sequence). Insertion of 3 nucleotides when compared to the reference sequence.	warn	B.2	V	6
hCoV-19/England/20124094902/2020	EPI_ISL_418726	2020-03-13	Europe / United Kingdom / England	Human	Original			Illumina NextSeq	PHE pipeline (BWA-SAMtools-Quasibam)	Stretches of NNNs (1.70% of overall sequence).	warn	B.2.1	V	6
hCoV-19/England/20124095002/2020	EPI_ISL_418727	2020-03-13	Europe / United Kingdom / England	Human	Original			Illumina NextSeq	PHE pipeline (BWA-SAMtools-Quasibam)	Stretches of NNNs (2.25% of overall sequence).	warn	B.2	V	6
hCoV-19/England/20124097102/2020	EPI_ISL_418734	2020-03-13	Europe / United Kingdom / England	Human	Original			Illumina NextSeq	PHE pipeline (BWA-SAMtools-Quasibam)			B.2	V	6
hCoV-19/England/20124098502/2020	EPI_ISL_418735	2020-03-18	Europe / United Kingdom / England	Human	Original			Illumina NextSeq	PHE pipeline (BWA-SAMtools-Quasibam)	Stretches of NNNs (2.49% of overall sequence).	warn	B.1	G	6
hCoV-19/England/20124101202/2020	EPI_ISL_418740	2020-03-18	Europe / United Kingdom / England	Human	Original			Illumina NextSeq	PHE pipeline (BWA-SAMtools-Quasibam)	Stretches of NNNs (1.88% of overall sequence).	warn	B.2.1	V	6
hCoV-19/England/20126006402/2020	EPI_ISL_418746	2020-03-18	Europe / United Kingdom / England	Human	Original			Illumina NextSeq	PHE pipeline (BWA-SAMtools-Quasibam)	Stretches of NNNs (2.52% of overall sequence).	warn	B.1.1	GR	6
hCoV-19/England/20126007202/2020	EPI_ISL_418752	2020-03-16	Europe / United Kingdom / England	Human	Original			Illumina NextSeq	PHE pipeline (BWA-SAMtools-Quasibam)	Stretches of NNNs (2.54% of overall sequence).	warn	B.2.1	V	6
hCoV-19/England/20126035502/2020	EPI_ISL_418764	2020-03-18	Europe / United Kingdom / England	Human	Original			Illumina NextSeq	PHE pipeline (BWA-SAMtools-Quasibam)			B.2.1	V	6
hCoV-19/England/20126036002/2020	EPI_ISL_418765	2020-03-18	Europe / United Kingdom / England	Human	Original			Illumina NextSeq	PHE pipeline (BWA-SAMtools-Quasibam)	Stretches of NNNs (3.46% of overall sequence).	warn	B.2.1	V	6
hCoV-19/England/20126036102/2020	EPI_ISL_418766	2020-03-18	Europe / United Kingdom / England	Human	Original			Illumina NextSeq	PHE pipeline (BWA-SAMtools-Quasibam)	Stretches of NNNs (1.92% of overall sequence).	warn	B.2.1	V	6
hCoV-19/Belgium/GL-030546/2020	EPI_ISL_418792	2020-03-05	Europe / Belgium / Houthalen-Helchteren	Human	Original	Oro-pharyngeal swab		Nanopore MinION	qcat, Porechop, CLC Genomics Workbench 20, Medaka	[I] Sequence updated by the Submitter following changes to the analytics pipeline to mitigate possible sequence errors	info	B.1	G	6
hCoV-19/Belgium/ULG-10015/2020	EPI_ISL_421193	2020-03-31	Europe / Belgium / LiÃƒÂ¨ge	Human	Original			Nanopore MinION	Artic network			B.1	G	6
hCoV-19/Belgium/ULG-10024/2020	EPI_ISL_421198	2020-03-30	Europe / Belgium / LiÃƒÂ¨ge	Human	Original			Nanopore MinION	Artic network			B.1.1	GR	6
hCoV-19/Belgium/ULG-10029/2020	EPI_ISL_421203	2020-03-30	Europe / Belgium / LiÃƒÂ¨ge	Human	Original			Nanopore MinION	Artic network			B.1.1	GR	6
hCoV-19/Belgium/ULG-10042/2020	EPI_ISL_421209	2020-03-31	Europe / Belgium / LiÃƒÂ¨ge	Human	Original			Nanopore MinION	Artic network	Stretches of NNNs (1.13% of overall sequence).	warn	B.1.1	GR	6
hCoV-19/Belgium/ULG-10044/2020	EPI_ISL_421211	2020-03-31	Europe / Belgium / LiÃƒÂ¨ge	Human	Original			Nanopore MinION	Artic network	Stretches of NNNs (1.13% of overall sequence).	warn	B.1.1	GR	6
hCoV-19/England/20134019904/2020	EPI_ISL_423107	2020-03-23	Europe / United Kingdom / England	Human	Original			Illumina NextSeq	PHE pipeline (BWA-SAMtools-Quasibam)			B.1.1	GR	6
hCoV-19/England/20134020904/2020	EPI_ISL_423111	2020-03-24	Europe / United Kingdom / England	Human	Original			Illumina NextSeq	PHE pipeline (BWA-SAMtools-Quasibam)			B.2.1	V	6
hCoV-19/England/20134021504/2020	EPI_ISL_423114	2020-03-24	Europe / United Kingdom / England	Human	Original			Illumina NextSeq	PHE pipeline (BWA-SAMtools-Quasibam)			B.1	GH	6
hCoV-19/England/20134021604/2020	EPI_ISL_423115	2020-03-24	Europe / United Kingdom / England	Human	Original			Illumina NextSeq	PHE pipeline (BWA-SAMtools-Quasibam)	Stretches of NNNs (1.24% of overall sequence).	warn	B.1	GH	6
hCoV-19/England/20134021704/2020	EPI_ISL_423116	2020-03-24	Europe / United Kingdom / England	Human	Original			Illumina NextSeq	PHE pipeline (BWA-SAMtools-Quasibam)	Stretches of NNNs (1.52% of overall sequence).	warn	B.1	GH	6
hCoV-19/England/20134022204/2020	EPI_ISL_423120	2020-03-24	Europe / United Kingdom / England	Human	Original			Illumina NextSeq	PHE pipeline (BWA-SAMtools-Quasibam)	Stretches of NNNs (2.07% of overall sequence).	warn	B.1.1	GR	6
hCoV-19/England/20134023104/2020	EPI_ISL_423122	2020-03-24	Europe / United Kingdom / England	Human	Original			Illumina NextSeq	PHE pipeline (BWA-SAMtools-Quasibam)			B.2.1	V	6
hCoV-19/England/20134023204/2020	EPI_ISL_423123	2020-03-24	Europe / United Kingdom / England	Human	Original			Illumina NextSeq	PHE pipeline (BWA-SAMtools-Quasibam)			B.2.1	V	6
hCoV-19/England/20134023704/2020	EPI_ISL_423124	2020-03-24	Europe / United Kingdom / England	Human	Original			Illumina NextSeq	PHE pipeline (BWA-SAMtools-Quasibam)			B.1	G	6
hCoV-19/England/20134024204/2020	EPI_ISL_423127	2020-03-24	Europe / United Kingdom / England	Human	Original			Illumina NextSeq	PHE pipeline (BWA-SAMtools-Quasibam)	Stretches of NNNs (1.37% of overall sequence).	warn	B.1.1	GR	6
hCoV-19/England/201360057/2020	EPI_ISL_423205	2020-03-25	Europe / United Kingdom / England	Human	Original			Illumina NextSeq	PHE pipeline (BWA-SAMtools-Quasibam)			B.1	G	6
hCoV-19/England/201360071/2020	EPI_ISL_423209	2020-03-24	Europe / United Kingdom / England	Human	Original			Illumina NextSeq	PHE pipeline (BWA-SAMtools-Quasibam)			B.1.11	G	6
hCoV-19/England/201360143/2020	EPI_ISL_423227	2020-03-24	Europe / United Kingdom / England	Human	Original			Illumina NextSeq	PHE pipeline (BWA-SAMtools-Quasibam)			B.2.1	V	6
hCoV-19/England/201360171/2020	EPI_ISL_423228	2020-03-25	Europe / United Kingdom / England	Human	Original			Illumina NextSeq	PHE pipeline (BWA-SAMtools-Quasibam)			B.2.1	V	6
hCoV-19/England/201360176/2020	EPI_ISL_423230	2020-03-24	Europe / United Kingdom / England	Human	Original			Illumina NextSeq	PHE pipeline (BWA-SAMtools-Quasibam)	Stretches of NNNs (1.17% of overall sequence).	warn	B.1	GH	6
hCoV-19/England/201360198/2020	EPI_ISL_423236	2020-03-24	Europe / United Kingdom / England	Human	Original			Illumina NextSeq	PHE pipeline (BWA-SAMtools-Quasibam)			B.1	G	6
hCoV-19/England/201360203/2020	EPI_ISL_423240	2020-03-24	Europe / United Kingdom / England	Human	Original			Illumina NextSeq	PHE pipeline (BWA-SAMtools-Quasibam)			B.2.1	V	6
hCoV-19/England/201360206/2020	EPI_ISL_423241	2020-03-24	Europe / United Kingdom / England	Human	Original			Illumina NextSeq	PHE pipeline (BWA-SAMtools-Quasibam)			B.1.1	GR	6
hCoV-19/England/201360211/2020	EPI_ISL_423243	2020-03-25	Europe / United Kingdom / England	Human	Original			Illumina NextSeq	PHE pipeline (BWA-SAMtools-Quasibam)			B.1.1	GR	6
hCoV-19/England/201360213/2020	EPI_ISL_423244	2020-03-25	Europe / United Kingdom / England	Human	Original			Illumina NextSeq	PHE pipeline (BWA-SAMtools-Quasibam)			B.1.1	GR	6
hCoV-19/England/201360214/2020	EPI_ISL_423245	2020-03-25	Europe / United Kingdom / England	Human	Original			Illumina NextSeq	PHE pipeline (BWA-SAMtools-Quasibam)	Stretches of NNNs (2.72% of overall sequence).	warn	B.1.1	GR	6
hCoV-19/England/201360215/2020	EPI_ISL_423246	2020-03-25	Europe / United Kingdom / England	Human	Original			Illumina NextSeq	PHE pipeline (BWA-SAMtools-Quasibam)			B.1.1	GR	6
hCoV-19/England/201360217/2020	EPI_ISL_423248	2020-03-25	Europe / United Kingdom / England	Human	Original			Illumina NextSeq	PHE pipeline (BWA-SAMtools-Quasibam)			B.1.11	G	6
hCoV-19/England/201360220/2020	EPI_ISL_423250	2020-03-25	Europe / United Kingdom / England	Human	Original			Illumina NextSeq	PHE pipeline (BWA-SAMtools-Quasibam)			B.2.1	V	6
hCoV-19/England/201360221/2020	EPI_ISL_423251	2020-03-25	Europe / United Kingdom / England	Human	Original			Illumina NextSeq	PHE pipeline (BWA-SAMtools-Quasibam)			B.2.1	V	6
hCoV-19/England/201360223/2020	EPI_ISL_423253	2020-03-25	Europe / United Kingdom / England	Human	Original			Illumina NextSeq	PHE pipeline (BWA-SAMtools-Quasibam)			B.2.1	V	6
hCoV-19/England/201360251/2020	EPI_ISL_423259	2020-03-24	Europe / United Kingdom / England	Human	Original			Illumina NextSeq	PHE pipeline (BWA-SAMtools-Quasibam)			B.2.4	V	6
hCoV-19/England/20138007104/2020	EPI_ISL_423269	2020-03-27	Europe / United Kingdom / England	Human	Original			Illumina NextSeq	PHE pipeline (BWA-SAMtools-Quasibam)			B.2.1	V	6
hCoV-19/England/20138007404/2020	EPI_ISL_423270	2020-03-26	Europe / United Kingdom / England	Human	Original			Illumina NextSeq	PHE pipeline (BWA-SAMtools-Quasibam)	Stretches of NNNs (1.03% of overall sequence).	warn	B.1.1	GR	6
hCoV-19/England/20138007704/2020	EPI_ISL_423271	2020-03-27	Europe / United Kingdom / England	Human	Original			Illumina NextSeq	PHE pipeline (BWA-SAMtools-Quasibam)	Stretches of NNNs (2.35% of overall sequence).	warn	B.1	G	6
hCoV-19/England/20138008804/2020	EPI_ISL_423273	2020-03-21	Europe / United Kingdom / England	Human	Original			Illumina NextSeq	PHE pipeline (BWA-SAMtools-Quasibam)	Stretches of NNNs (1.33% of overall sequence).	warn	B.2.4	V	6
hCoV-19/England/20138010904/2020	EPI_ISL_423277	2020-03-06	Europe / United Kingdom / England	Human	Original			Illumina NextSeq	PHE pipeline (BWA-SAMtools-Quasibam)			B.1.1	GR	6
hCoV-19/England/20138015704/2020	EPI_ISL_423280	2020-03-26	Europe / United Kingdom / England	Human	Original			Illumina NextSeq	PHE pipeline (BWA-SAMtools-Quasibam)	Stretches of NNNs (1.29% of overall sequence).	warn	B.1	G	6
hCoV-19/England/20138016404/2020	EPI_ISL_423282	2020-03-26	Europe / United Kingdom / England	Human	Original			Illumina NextSeq	PHE pipeline (BWA-SAMtools-Quasibam)	Stretches of NNNs (1.43% of overall sequence). Gap of 24 nucleotides when compared to the reference sequence. %UniqueMutations 0.08%.	warn	B.2.1	V	6
hCoV-19/England/20138017004/2020	EPI_ISL_423285	2020-03-26	Europe / United Kingdom / England	Human	Original			Illumina NextSeq	PHE pipeline (BWA-SAMtools-Quasibam)	Stretches of NNNs (2.92% of overall sequence).	warn	B.1.1	GR	6
hCoV-19/England/20138017304/2020	EPI_ISL_423287	2020-03-26	Europe / United Kingdom / England	Human	Original			Illumina NextSeq	PHE pipeline (BWA-SAMtools-Quasibam)	Stretches of NNNs (1.77% of overall sequence).	warn	B.1.1	GR	6
hCoV-19/England/20138019604/2020	EPI_ISL_423295	2020-03-26	Europe / United Kingdom / England	Human	Original			Illumina NextSeq	PHE pipeline (BWA-SAMtools-Quasibam)	Stretches of NNNs (2.82% of overall sequence).	warn	B.2.1	V	6
hCoV-19/England/20132047304/2020	EPI_ISL_423782	2020-03-23	Europe / United Kingdom / England	Human	Original			Illumina NextSeq	PHE pipeline (BWA-SAMtools-Quasibam)			B.1.11	G	6
hCoV-19/England/20132054404/2020	EPI_ISL_423784	2020-03-22	Europe / United Kingdom / England	Human	Original			Illumina NextSeq	PHE pipeline (BWA-SAMtools-Quasibam)	Stretches of NNNs (2.48% of overall sequence).	warn	B.2.1	V	6
hCoV-19/England/20132054604/2020	EPI_ISL_423786	2020-03-23	Europe / United Kingdom / England	Human	Original			Illumina NextSeq	PHE pipeline (BWA-SAMtools-Quasibam)	Gap of 3 nucleotides when compared to the reference sequence.	info	B	L	6
hCoV-19/England/20132080604/2020	EPI_ISL_423807	2020-03-24	Europe / United Kingdom / England	Human	Original			Illumina NextSeq	PHE pipeline (BWA-SAMtools-Quasibam)	Stretches of NNNs (1.33% of overall sequence).	warn	B.2.1	V	6
hCoV-19/England/20132081804/2020	EPI_ISL_423812	2020-03-23	Europe / United Kingdom / England	Human	Original			Illumina NextSeq	PHE pipeline (BWA-SAMtools-Quasibam)			B.2.1	V	6
hCoV-19/England/20132091404/2020	EPI_ISL_423821	2020-03-23	Europe / United Kingdom / England	Human	Original			Illumina NextSeq	PHE pipeline (BWA-SAMtools-Quasibam)	Long stretches of NNNs (17.17% of overall sequence).	alert	B.1.1	GR	6
hCoV-19/England/20132098804/2020	EPI_ISL_423831	2020-03-23	Europe / United Kingdom / England	Human	Original			Illumina NextSeq	PHE pipeline (BWA-SAMtools-Quasibam)	Long stretches of NNNs (5.88% of overall sequence).	alert	B.2.1	V	6
hCoV-19/England/20132100204/2020	EPI_ISL_423833	2020-03-23	Europe / United Kingdom / England	Human	Original			Illumina NextSeq	PHE pipeline (BWA-SAMtools-Quasibam)	Long stretches of NNNs (9.54% of overall sequence).	alert	B.1.1	GR	6
hCoV-19/England/20132104104/2020	EPI_ISL_423837	2020-03-24	Europe / United Kingdom / England	Human	Original			Illumina NextSeq	PHE pipeline (BWA-SAMtools-Quasibam)			B.1.1	GR	6
hCoV-19/England/20132104404/2020	EPI_ISL_423838	2020-03-24	Europe / United Kingdom / England	Human	Original			Illumina NextSeq	PHE pipeline (BWA-SAMtools-Quasibam)			B.1.1	GR	6
hCoV-19/England/20132106704/2020	EPI_ISL_423842	2020-03-22	Europe / United Kingdom / England	Human	Original			Illumina NextSeq	PHE pipeline (BWA-SAMtools-Quasibam)	Stretches of NNNs (3.23% of overall sequence).	warn	B.1.1	GR	6
hCoV-19/England/20132106804/2020	EPI_ISL_423843	2020-03-22	Europe / United Kingdom / England	Human	Original			Illumina NextSeq	PHE pipeline (BWA-SAMtools-Quasibam)	Stretches of NNNs (3.95% of overall sequence).	warn	B.1.1	GR	6
hCoV-19/England/20132107704/2020	EPI_ISL_423845	2020-03-24	Europe / United Kingdom / England	Human	Original			Illumina NextSeq	PHE pipeline (BWA-SAMtools-Quasibam)			B.2.1	V	6
hCoV-19/England/20132108404/2020	EPI_ISL_423850	2020-03-23	Europe / United Kingdom / England	Human	Original			Illumina NextSeq	PHE pipeline (BWA-SAMtools-Quasibam)	Stretches of NNNs (2.05% of overall sequence).	warn	B.1.1	GR	6
hCoV-19/England/20132108504/2020	EPI_ISL_423851	2020-03-23	Europe / United Kingdom / England	Human	Original			Illumina NextSeq	PHE pipeline (BWA-SAMtools-Quasibam)			B.1.1	GR	6
hCoV-19/England/20132108704/2020	EPI_ISL_423852	2020-03-23	Europe / United Kingdom / England	Human	Original			Illumina NextSeq	PHE pipeline (BWA-SAMtools-Quasibam)			B.1	G	6
hCoV-19/England/20109097703/2020	EPI_ISL_423853	2020-03-08	Europe / United Kingdom / England	Human	Original			Illumina NextSeq	PHE pipeline (BWA-SAMtools-Quasibam)	Stretches of NNNs (4.86% of overall sequence).	warn	B.1.1	GR	6
hCoV-19/England/20124021106/2020	EPI_ISL_423854	2020-03-18	Europe / United Kingdom / England	Human	Original			Illumina NextSeq	PHE pipeline (BWA-SAMtools-Quasibam)	Stretches of NNNs (4.07% of overall sequence).	warn	B.1.11	G	6
hCoV-19/England/20124029006/2020	EPI_ISL_423856	2020-03-17	Europe / United Kingdom / England	Human	Original			Illumina NextSeq	PHE pipeline (BWA-SAMtools-Quasibam)	Stretches of NNNs (1.50% of overall sequence).	warn	B.1	G	6
hCoV-19/England/20126001604/2020	EPI_ISL_423865	2020-03-19	Europe / United Kingdom / England	Human	Original			Illumina NextSeq	PHE pipeline (BWA-SAMtools-Quasibam)			B.1	G	6
hCoV-19/England/20126001704/2020	EPI_ISL_423866	2020-03-19	Europe / United Kingdom / England	Human	Original			Illumina NextSeq	PHE pipeline (BWA-SAMtools-Quasibam)			B.1	G	6
hCoV-19/England/20126001904/2020	EPI_ISL_423867	2020-03-18	Europe / United Kingdom / England	Human	Original			Illumina NextSeq	PHE pipeline (BWA-SAMtools-Quasibam)			B.1.11	G	6
hCoV-19/England/20126002004/2020	EPI_ISL_423868	2020-03-18	Europe / United Kingdom / England	Human	Original			Illumina NextSeq	PHE pipeline (BWA-SAMtools-Quasibam)	Stretches of NNNs (1.28% of overall sequence).	warn	B.1.11	G	6
hCoV-19/England/20126002104/2020	EPI_ISL_423869	2020-03-18	Europe / United Kingdom / England	Human	Original			Illumina NextSeq	PHE pipeline (BWA-SAMtools-Quasibam)	Stretches of NNNs (2.12% of overall sequence).	warn	B.1.13	GH	6
hCoV-19/Iceland/417/2020	EPI_ISL_424441	2020-03-19	Europe / Iceland / Reykjavik	Human	Original			Illumina Miseq	Mpileup			B.2.7	V	6
hCoV-19/Iceland/418/2020	EPI_ISL_424442	2020-03-19	Europe / Iceland / Reykjavik	Human	Original			Illumina Miseq	Mpileup			B.1	G	6
hCoV-19/Iceland/420/2020	EPI_ISL_424444	2020-03-19	Europe / Iceland / Reykjavik	Human	Original			Illumina Miseq	Mpileup			B.1.102	G	6
hCoV-19/Iceland/421/2020	EPI_ISL_424445	2020-03-19	Europe / Iceland / Reykjavik	Human	Original			Illumina Miseq	Mpileup			B.2.7	V	6
hCoV-19/Iceland/423/2020	EPI_ISL_424447	2020-03-19	Europe / Iceland / Reykjavik	Human	Original			Illumina Miseq	Mpileup			B.1.102	G	6
hCoV-19/Iceland/426/2020	EPI_ISL_424450	2020-03-20	Europe / Iceland / Reykjavik	Human	Original			Illumina Miseq	Mpileup			B.1.102	G	6
hCoV-19/Iceland/434/2020	EPI_ISL_424458	2020-03-20	Europe / Iceland / Reykjavik	Human	Original			Illumina Miseq	Mpileup			B.1.102	G	6
hCoV-19/Iceland/477/2020	EPI_ISL_424500	2020-03-20	Europe / Iceland / Reykjavik	Human	Original			Illumina Miseq	Mpileup			B.1.102	G	6
hCoV-19/Iceland/480/2020	EPI_ISL_424503	2020-03-20	Europe / Iceland / Reykjavik	Human	Original			Illumina Miseq	Mpileup			B.2	V	6
hCoV-19/Iceland/483/2020	EPI_ISL_424506	2020-03-20	Europe / Iceland / Reykjavik	Human	Original			Illumina Miseq	Mpileup			B.1.1	GR	6
hCoV-19/Iceland/484/2020	EPI_ISL_424507	2020-03-20	Europe / Iceland / Reykjavik	Human	Original			Illumina Miseq	Mpileup			B.2	V	6
hCoV-19/Iceland/485/2020	EPI_ISL_424508	2020-03-20	Europe / Iceland / Reykjavik	Human	Original			Illumina Miseq	Mpileup			B.1.102	G	6
hCoV-19/Iceland/489/2020	EPI_ISL_424511	2020-03-20	Europe / Iceland / Reykjavik	Human	Original			Illumina Miseq	Mpileup			B.1.102	G	6
hCoV-19/Iceland/490/2020	EPI_ISL_424512	2020-03-20	Europe / Iceland / Reykjavik	Human	Original		Traveled from Argentina	Illumina Miseq	Mpileup			B.1.102	G	6
hCoV-19/Iceland/493/2020	EPI_ISL_424515	2020-03-20	Europe / Iceland / Reykjavik	Human	Original			Illumina Miseq	Mpileup			B.1.102	G	6
hCoV-19/Iceland/494/2020	EPI_ISL_424516	2020-03-20	Europe / Iceland / Reykjavik	Human	Original			Illumina Miseq	Mpileup			B.1.102	G	6
hCoV-19/Iceland/496/2020	EPI_ISL_424518	2020-03-21	Europe / Iceland / Reykjavik	Human	Original			Illumina Miseq	Mpileup			B.2.7	V	6
hCoV-19/Iceland/503/2020	EPI_ISL_424525	2020-03-21	Europe / Iceland / Reykjavik	Human	Original		Traveled from France	Illumina Miseq	Mpileup			B.1.11	G	6
hCoV-19/Iceland/504/2020	EPI_ISL_424526	2020-03-21	Europe / Iceland / Reykjavik	Human	Original		Traveled from Spain	Illumina Miseq	Mpileup			B.1.1	GR	6
hCoV-19/Iceland/506/2020	EPI_ISL_424528	2020-03-21	Europe / Iceland / Reykjavik	Human	Original		Traveled from Spain	Illumina Miseq	Mpileup			B.1	G	6
hCoV-19/Iceland/532/2020	EPI_ISL_424552	2020-03-28	Europe / Iceland / Reykjavik	Human	Original			Illumina Miseq	Mpileup	Stretches of NNNs (1.05% of overall sequence).	warn	B.1	G	6
hCoV-19/Iceland/534/2020	EPI_ISL_424554	2020-03-28	Europe / Iceland / Reykjavik	Human	Original			Illumina Miseq	Mpileup	Long stretches of NNNs (8.71% of overall sequence). NSP11 without BLAST coverage.	alert	B.1	G	6
hCoV-19/Iceland/536/2020	EPI_ISL_424556	2020-03-29	Europe / Iceland / Reykjavik	Human	Original			Illumina Miseq	Mpileup			B.2.7	V	6
hCoV-19/Iceland/537/2020	EPI_ISL_424557	2020-03-27	Europe / Iceland / Reykjavik	Human	Original			Illumina Miseq	Mpileup			B.2.1	V	6
hCoV-19/Iceland/539/2020	EPI_ISL_424559	2020-03-27	Europe / Iceland / Reykjavik	Human	Original			Illumina Miseq	Mpileup			B.1.102	G	6
hCoV-19/Iceland/544/2020	EPI_ISL_424564	2020-03-27	Europe / Iceland / Reykjavik	Human	Original			Illumina Miseq	Mpileup			B.2.7	V	6
hCoV-19/Iceland/547/2020	EPI_ISL_424567	2020-03-28	Europe / Iceland / Reykjavik	Human	Original			Illumina Miseq	Mpileup			B.1.1	GR	6
hCoV-19/Iceland/548/2020	EPI_ISL_424568	2020-03-28	Europe / Iceland / Reykjavik	Human	Original			Illumina Miseq	Mpileup			B.1.102	G	6
hCoV-19/Iceland/549/2020	EPI_ISL_424569	2020-03-28	Europe / Iceland / Reykjavik	Human	Original			Illumina Miseq	Mpileup	Long stretches of NNNs (20.09% of overall sequence). NSP11 without BLAST coverage. NSP7 without BLAST coverage. N without BLAST coverage.	alert	B.1	G	6
hCoV-19/Iceland/552/2020	EPI_ISL_424572	2020-03-26	Europe / Iceland / Reykjavik	Human	Original			Illumina Miseq	Mpileup			B.1	G	6
hCoV-19/Iceland/553/2020	EPI_ISL_424573	2020-03-27	Europe / Iceland / Reykjavik	Human	Original			Illumina Miseq	Mpileup			B.1.102	G	6
hCoV-19/Iceland/554/2020	EPI_ISL_424574	2020-03-27	Europe / Iceland / Reykjavik	Human	Original			Illumina Miseq	Mpileup			B.1.1	GR	6
hCoV-19/Iceland/555/2020	EPI_ISL_424575	2020-03-28	Europe / Iceland / Reykjavik	Human	Original			Illumina Miseq	Mpileup			B.1.102	G	6
hCoV-19/Iceland/556/2020	EPI_ISL_424576	2020-03-27	Europe / Iceland / Reykjavik	Human	Original			Illumina Miseq	Mpileup			B.1.102	G	6
hCoV-19/Iceland/558/2020	EPI_ISL_424578	2020-03-27	Europe / Iceland / Reykjavik	Human	Original			Illumina Miseq	Mpileup			B.1	GH	6
hCoV-19/Iceland/559/2020	EPI_ISL_424579	2020-03-26	Europe / Iceland / Reykjavik	Human	Original			Illumina Miseq	Mpileup	Insertion of 1 nucleotide(s) found at refpos 29485 (FRAMESHIFT). N without BLAST coverage.	warn	B.3	L	6
hCoV-19/Iceland/566/2020	EPI_ISL_424586	2020-03-27	Europe / Iceland / Reykjavik	Human	Original			Illumina Miseq	Mpileup	Stretches of NNNs (3.38% of overall sequence). NSP11 without BLAST coverage.	warn	B.1.102	G	6
