## Supplementary Table 1 for "Large-scale population analysis of SARS-CoV-2 whole genome sequences reveals host-mediated viral evolution with emergence of mutations in the viral Spike protein associated with elevated mortality rates" (part 10 of 14)

### Sheet: Sheet1 (continued)
Virus name	Accession ID	Collection date	Location	Host	Passage	Specimen	Additional host information	Sequencing technology	Assembly method	Comment	Comment type	Lineage	Clade	Number of Variants (Major viral variants)
hCoV-19/Iceland/567/2020	EPI_ISL_424587	2020-03-28	Europe / Iceland / Reykjavik	Human	Original			Illumina Miseq	Mpileup	Long stretches of NNNs (25.38% of overall sequence). Insertion of 1 nucleotide(s) found at refpos 1247 (FRAMESHIFT). Insertion of 1 nucleotides when compared to the reference sequence. NSP11 without BLAST coverage.	alert	B.1	G	6
hCoV-19/Iceland/581/2020	EPI_ISL_424601	2020-03-27	Europe / Iceland / Reykjavik	Human	Original			Illumina Miseq	Mpileup			B.1.102	G	6
hCoV-19/Iceland/585/2020	EPI_ISL_424605	2020-03-27	Europe / Iceland / Reykjavik	Human	Original			Illumina Miseq	Mpileup			B.1.102	G	6
hCoV-19/Iceland/588/2020	EPI_ISL_424608	2020-03-29	Europe / Iceland / Reykjavik	Human	Original			Illumina Miseq	Mpileup			B.1.1	GR	6
hCoV-19/Iceland/589/2020	EPI_ISL_424609	2020-03-29	Europe / Iceland / Reykjavik	Human	Original			Illumina Miseq	Mpileup			B.1	GH	6
hCoV-19/Iceland/590/2020	EPI_ISL_424610	2020-03-26	Europe / Iceland / Reykjavik	Human	Original			Illumina Miseq	Mpileup			B.1	GH	6
hCoV-19/Scotland/CVR40/2020	EPI_ISL_425768	2020-03-13	Europe / United Kingdom / Scotland	Human	Original	unknown		ILLUMINA MiSeq	unknown			B.2	V	6
hCoV-19/Scotland/CVR44/2020	EPI_ISL_425772	2020-03-13	Europe / United Kingdom / Scotland	Human	Original	unknown		ILLUMINA MiSeq	unknown			B.2	V	6
hCoV-19/Scotland/CVR51/2020	EPI_ISL_425779	2020-03-13	Europe / United Kingdom / Scotland	Human	Original	unknown		ILLUMINA MiSeq	unknown			B.1.5	G	6
hCoV-19/Scotland/EDB017/2020	EPI_ISL_425823	2020-03-14	Europe / United Kingdom / Scotland	Human	Original	unknown		OXFORD_NANOPORE MinION	unknown			B.1	G	6
hCoV-19/Scotland/EDB019/2020	EPI_ISL_425825	2020-03-13	Europe / United Kingdom / Scotland	Human	Original	unknown		OXFORD_NANOPORE MinION	unknown			B.1.1	GR	6
hCoV-19/Scotland/EDB041/2020	EPI_ISL_425846	2020-03-12	Europe / United Kingdom / Scotland	Human	Original	unknown		OXFORD_NANOPORE MinION	unknown			B.1	O	6
hCoV-19/Scotland/EDB048/2020	EPI_ISL_425852	2020-03-17	Europe / United Kingdom / Scotland	Human	Original	unknown		OXFORD_NANOPORE MinION	unknown			B.2	V	6
hCoV-19/Scotland/EDB051/2020	EPI_ISL_425855	2020-03-17	Europe / United Kingdom / Scotland	Human	Original	unknown		OXFORD_NANOPORE MinION	unknown			B.1.1	GR	6
hCoV-19/Scotland/EDB053/2020	EPI_ISL_425857	2020-03-17	Europe / United Kingdom / Scotland	Human	Original	unknown		OXFORD_NANOPORE MinION	unknown	Stretches of NNNs (2.15% of overall sequence).	warn	B.2	V	6
hCoV-19/Scotland/EDB057/2020	EPI_ISL_425861	2020-03-18	Europe / United Kingdom / Scotland	Human	Original	unknown		OXFORD_NANOPORE GridION	unknown			B.1.1	GR	6
hCoV-19/Scotland/EDB058/2020	EPI_ISL_425862	2020-03-18	Europe / United Kingdom / Scotland	Human	Original	unknown		OXFORD_NANOPORE GridION	unknown			B.1.71	G	6
hCoV-19/Scotland/EDB081/2020	EPI_ISL_425873	2020-03-20	Europe / United Kingdom / Scotland	Human	Original	unknown		OXFORD_NANOPORE MinION	unknown			B.1.77	G	6
hCoV-19/Scotland/EDB082/2020	EPI_ISL_425874	2020-03-20	Europe / United Kingdom / Scotland	Human	Original	unknown		OXFORD_NANOPORE MinION	unknown			B.1.5	G	6
hCoV-19/Scotland/EDB083/2020	EPI_ISL_425875	2020-03-21	Europe / United Kingdom / Scotland	Human	Original	unknown		OXFORD_NANOPORE MinION	unknown			B.1.1.12	GR	6
hCoV-19/Scotland/EDB084/2020	EPI_ISL_425876	2020-03-21	Europe / United Kingdom / Scotland	Human	Original	unknown		OXFORD_NANOPORE MinION	unknown			B.1	G	6
hCoV-19/Scotland/EDB085/2020	EPI_ISL_425877	2020-03-21	Europe / United Kingdom / Scotland	Human	Original	unknown		OXFORD_NANOPORE MinION	unknown			B.1	G	6
hCoV-19/Scotland/EDB087/2020	EPI_ISL_425879	2020-03-21	Europe / United Kingdom / Scotland	Human	Original	unknown		OXFORD_NANOPORE MinION	unknown			B.1	G	6
hCoV-19/Scotland/EDB101/2020	EPI_ISL_425891	2020-03-21	Europe / United Kingdom / Scotland	Human	Original	unknown		OXFORD_NANOPORE GridION	unknown			B.1.1	GR	6
hCoV-19/Scotland/EDB108/2020	EPI_ISL_425896	2020-03-22	Europe / United Kingdom / Scotland	Human	Original	unknown		OXFORD_NANOPORE GridION	unknown			B.2.1	V	6
hCoV-19/Scotland/EDB114/2020	EPI_ISL_425901	2020-03-22	Europe / United Kingdom / Scotland	Human	Original	unknown		OXFORD_NANOPORE GridION	unknown			B.1	G	6
hCoV-19/Scotland/EDB122/2020	EPI_ISL_425905	2020-03-22	Europe / United Kingdom / Scotland	Human	Original	unknown		OXFORD_NANOPORE GridION	unknown			B.1	GH	6
hCoV-19/Scotland/EDB130/2020	EPI_ISL_425909	2020-03-23	Europe / United Kingdom / Scotland	Human	Original	unknown		OXFORD_NANOPORE GridION	unknown	Stretches of NNNs (3.56% of overall sequence).	warn	B.1	G	6
hCoV-19/Scotland/EDB131/2020	EPI_ISL_425910	2020-03-23	Europe / United Kingdom / Scotland	Human	Original	unknown		OXFORD_NANOPORE GridION	unknown	Stretches of NNNs (3.50% of overall sequence).	warn	B.2	V	6
hCoV-19/Scotland/EDB148/2020	EPI_ISL_425916	2020-03-23	Europe / United Kingdom / Scotland	Human	Original	unknown		OXFORD_NANOPORE GridION	unknown			B.1.1	GR	6
hCoV-19/Scotland/EDB150/2020	EPI_ISL_425918	2020-03-24	Europe / United Kingdom / Scotland	Human	Original	unknown		OXFORD_NANOPORE GridION	unknown			B.1	GH	6
hCoV-19/Scotland/EDB157/2020	EPI_ISL_425922	2020-03-23	Europe / United Kingdom / Scotland	Human	Original	unknown		OXFORD_NANOPORE GridION	unknown			B.2	V	6
hCoV-19/Scotland/EDB161/2020	EPI_ISL_425923	2020-03-24	Europe / United Kingdom / Scotland	Human	Original	unknown		OXFORD_NANOPORE GridION	unknown			B.1	G	6
hCoV-19/Scotland/EDB162/2020	EPI_ISL_425924	2020-03-24	Europe / United Kingdom / Scotland	Human	Original	unknown		OXFORD_NANOPORE GridION	unknown			B.1	G	6
hCoV-19/Scotland/EDB168/2020	EPI_ISL_425925	2020-03-24	Europe / United Kingdom / Scotland	Human	Original	unknown		OXFORD_NANOPORE GridION	unknown			B.1.1	GR	6
hCoV-19/Scotland/EDB181/2020	EPI_ISL_425927	2020-03-24	Europe / United Kingdom / Scotland	Human	Original	unknown		OXFORD_NANOPORE GridION	unknown			B.1.89	G	6
hCoV-19/Scotland/EDB182/2020	EPI_ISL_425928	2020-03-24	Europe / United Kingdom / Scotland	Human	Original	unknown		OXFORD_NANOPORE GridION	unknown			B.2.6	V	6
hCoV-19/Scotland/EDB193/2020	EPI_ISL_425936	2020-03-24	Europe / United Kingdom / Scotland	Human	Original	unknown		OXFORD_NANOPORE GridION	unknown			B.1.1	GR	6
hCoV-19/Scotland/EDB194/2020	EPI_ISL_425937	2020-03-25	Europe / United Kingdom / Scotland	Human	Original	unknown		OXFORD_NANOPORE GridION	unknown			B.1.89	G	6
hCoV-19/Scotland/EDB199/2020	EPI_ISL_425940	2020-03-26	Europe / United Kingdom / Scotland	Human	Original	unknown		OXFORD_NANOPORE GridION	unknown			B.2	V	6
hCoV-19/Scotland/EDB212/2020	EPI_ISL_425943	2020-03-26	Europe / United Kingdom / Scotland	Human	Original	unknown		OXFORD_NANOPORE GridION	unknown			B.1.89	G	6
hCoV-19/Scotland/EDB409/2020	EPI_ISL_426001	2020-03-30	Europe / United Kingdom / Scotland	Human	Original	unknown		OXFORD_NANOPORE GridION	unknown			B.2.1	V	6
hCoV-19/Scotland/EDB562/2020	EPI_ISL_426021	2020-04-01	Europe / United Kingdom / Scotland	Human	Original	unknown		OXFORD_NANOPORE GridION	unknown			B.1	G	6
hCoV-19/Russia/StPetersburg-RII4144S/2020	EPI_ISL_427307	2020-03-20	Europe / Russia / Saint Petersburg	Human	Original	Nasopharyngeal swab		Nanopore MinION	Minimap2 + Ugene v33			B.1.5	G	6
hCoV-19/Russia/StPetersburg-RII4584S/2020	EPI_ISL_427316	2020-04-03	Europe / Russia / Saint Petersburg	Human	Original	Nasopharyngeal swab		Nanopore MinION	Minimap2 + Ugene v33			B.1.1	GR	6
hCoV-19/Russia/StPetersburg-RII4591S/2020	EPI_ISL_427318	2020-04-03	Europe / Russia / Saint Petersburg	Human	Original	Nasopharyngeal swab		Nanopore MinION	Minimap2 + Ugene v33			B.1.1	GR	6
hCoV-19/Russia/StPetersburg-RII4597S/2020	EPI_ISL_427319	2020-04-04	Europe / Russia / Saint Petersburg	Human	Original	Nasopharyngeal swab		Nanopore MinION	Minimap2 + Ugene v33			B.1.5	G	6
hCoV-19/Russia/StPetersburg-RII4637S/2020	EPI_ISL_427320	2020-04-05	Europe / Russia / Saint Petersburg	Human	Original	Nasopharyngeal swab		Nanopore MinION	Minimap2 + Ugene v33			B.1.5	G	6
hCoV-19/Russia/StPetersburg-RII4649S/2020	EPI_ISL_427321	2020-04-05	Europe / Russia / Saint Petersburg	Human	Original	Nasopharyngeal swab		Nanopore MinION	Minimap2 + Ugene v33			B.1.5	G	6
hCoV-19/Russia/StPetersburg-RII4693S/2020	EPI_ISL_427325	2020-04-07	Europe / Russia / Saint Petersburg	Human	Original	Nasopharyngeal swab		Nanopore MinION	Minimap2 + Ugene v33			B.1.1	GR	6
hCoV-19/Russia/StPetersburg-RII4694S/2020	EPI_ISL_427326	2020-04-07	Europe / Russia / Saint Petersburg	Human	Original	Nasopharyngeal swab		Nanopore MinION	Minimap2 + Ugene v33			B.1.1	GR	6
hCoV-19/Russia/StPetersburg-RII4697S/2020	EPI_ISL_427328	2020-04-07	Europe / Russia / Saint Petersburg	Human	Original	Nasopharyngeal swab		Nanopore MinION	Minimap2 + Ugene v33			B.1.1	GR	6
hCoV-19/Russia/StPetersburg-RII4707S/2020	EPI_ISL_427329	2020-04-07	Europe / Russia / Saint Petersburg	Human	Original	Nasopharyngeal swab		Nanopore MinION	Minimap2 + Ugene v33			B.1.1	G	6
hCoV-19/Russia/StPetersburg-RII4713S/2020	EPI_ISL_427331	2020-04-07	Europe / Russia / Saint Petersburg	Human	Original	Nasopharyngeal swab		Nanopore MinION	Minimap2 + Ugene v33			B.1.1	GR	6
hCoV-19/Russia/StPetersburg-RII4723S/2020	EPI_ISL_427332	2020-04-07	Europe / Russia / Saint Petersburg	Human	Original	Nasopharyngeal swab		Nanopore MinION	Minimap2 + Ugene v33			B.1.1	GR	6
hCoV-19/Russia/StPetersburg-RII4726S/2020	EPI_ISL_427334	2020-04-07	Europe / Russia / Saint Petersburg	Human	Original	Nasopharyngeal swab		Nanopore MinION	Minimap2 + Ugene v33			B.1.1	GR	6
hCoV-19/Russia/StPetersburg-RII4781S/2020	EPI_ISL_427336	2020-04-07	Europe / Russia / Saint Petersburg	Human	Original	Nasopharyngeal swab		Nanopore MinION	Minimap2 + Ugene v33			B.1.1	GR	6
hCoV-19/Russia/StPetersburg-RII4326S/2020	EPI_ISL_427337	2020-03-25	Europe / Russia / Saint Petersburg	Human	Original	Nasopharyngeal swab		Nanopore MinION	Minimap2 + Ugene v33			B.1	G	6
hCoV-19/Belgium/ULG-10023/2020	EPI_ISL_427341	2020-03-30	Europe / Belgium / Liege	Human	Original			Nanopore MinION	Artic network	Stretches of NNNs (3.01% of overall sequence).	warn	B.1	G	6
hCoV-19/Belgium/ULG-10099/2020	EPI_ISL_427350	2020-04-06	Europe / Belgium / Liege	Human	Original			Nanopore MinION	Artic network			B.1.6	G	6
hCoV-19/Belgium/ULG-10109/2020	EPI_ISL_427360	2020-04-07	Europe / Belgium / Liege	Human	Original			Nanopore MinION	Artic network	Stretches of NNNs (1.13% of overall sequence).	warn	B.1.1	GR	6
hCoV-19/Belgium/ULG-10114/2020	EPI_ISL_427363	2020-04-07	Europe / Belgium / Liege	Human	Original			Nanopore MinION	Artic network	Stretches of NNNs (1.13% of overall sequence).	warn	B.1.1	GR	6
hCoV-19/Belgium/ULG-10128/2020	EPI_ISL_427374	2020-04-07	Europe / Belgium / Liege	Human	Original			Nanopore MinION	Artic network	Stretches of NNNs (1.13% of overall sequence).	warn	B.1	G	6
hCoV-19/Belgium/ULG-10135/2020	EPI_ISL_427380	2020-04-08	Europe / Belgium / Liege	Human	Original			Nanopore MinION	Artic network	Stretches of NNNs (1.13% of overall sequence).	warn	B.1.1	GR	6
hCoV-19/Belgium/ULG-10141/2020	EPI_ISL_427386	2020-04-08	Europe / Belgium / Liege	Human	Original			Nanopore MinION	Artic network	Stretches of NNNs (2.92% of overall sequence).	warn	B.1	G	6
hCoV-19/Spain/MD-H12-LP11-2271/2020	EPI_ISL_428674	2020-03-09	Europe / Spain / Madrid	Human	Original	Oropharyngeal swab		Ion Torrent S5	IRMA			A.5	V	6
hCoV-19/Spain/MD-H12-LP19-4952/2020	EPI_ISL_428676	2020-03-07	Europe / Spain / Madrid	Human	Original	Oropharyngeal swab		Ion Torrent S5	IRMA			A.5	S	6
hCoV-19/Spain/MD-H12-LP22-5885/2020	EPI_ISL_428678	2020-03-08	Europe / Spain / Madrid	Human	Original	Oropharyngeal swab		Ion Torrent S5	IRMA			A.5	S	6
hCoV-19/Spain/MD-H12-LP30-2226/2020	EPI_ISL_428682	2020-03-11	Europe / Spain / Madrid	Human	Original	Oropharyngeal swab		Ion Torrent S5	IRMA	Insertion of 1 nucleotides when compared to the reference sequence.	info	B.1.5	G	6
hCoV-19/Spain/MD-H12-13/2020	EPI_ISL_428683	2020-03-03	Europe / Spain / Madrid	Human	Original	Oropharyngeal swab		Ion Torrent S5	IRMA			A.5	S	6
hCoV-19/Spain/MD-H12-30/2020	EPI_ISL_428693	2020-03-12	Europe / Spain / Madrid	Human	Original	Oropharyngeal swab		Ion Torrent S5	IRMA			B.1	GH	6
hCoV-19/Spain/MD-H12-33/2020	EPI_ISL_428696	2020-03-12	Europe / Spain / Madrid	Human	Original	Oropharyngeal swab		Ion Torrent S5	IRMA	Insertion of 1 nucleotides when compared to the reference sequence.	info	B.1.5	G	6
hCoV-19/Spain/MD-H12-35/2020	EPI_ISL_428698	2020-03-12	Europe / Spain / Madrid	Human	Original	Oropharyngeal swab		Ion Torrent S5	IRMA			A.5	S	6
hCoV-19/Denmark/ALAB-SSI202/2020	EPI_ISL_429400	2020-03-09	Europe / Denmark	Human	Original			Nanopore MinION	Artic Network	Stretches of NNNs (4.91% of overall sequence).	warn	B.1	GH	6
hCoV-19/Denmark/ALAB-SSI207/2020	EPI_ISL_429404	2020-03-10	Europe / Denmark	Human	Original			Nanopore MinION	Artic Network			B.1	GH	6
hCoV-19/Denmark/ALAB-SSI209/2020	EPI_ISL_429405	2020-03-10	Europe / Denmark	Human	Original			Nanopore MinION	Artic Network			B.1	G	6
hCoV-19/Denmark/ALAB-SSI213/2020	EPI_ISL_429406	2020-03-11	Europe / Denmark	Human	Original			Nanopore MinION	Artic Network			B.1	GH	6
hCoV-19/Denmark/ALAB-SSI215/2020	EPI_ISL_429407	2020-03-11	Europe / Denmark	Human	Original			Nanopore MinION	Artic Network			B.1	GH	6
hCoV-19/Denmark/ALAB-SSI226/2020	EPI_ISL_429411	2020-03-10	Europe / Denmark	Human	Original			Nanopore MinION	Artic Network	Stretches of NNNs (2.07% of overall sequence).	warn	B.1.1	GR	6
hCoV-19/Denmark/ALAB-SSI237/2020	EPI_ISL_429415	2020-03-10	Europe / Denmark	Human	Original			Nanopore MinION	Artic Network	Long stretches of NNNs (6.02% of overall sequence).	lowco	B.1	GH	6
hCoV-19/Denmark/ALAB-SSI268/2020	EPI_ISL_429428	2020-03-10	Europe / Denmark	Human	Original			Nanopore MinION	Artic Network			B.1	GH	6
hCoV-19/Denmark/ALAB-SSI271A/2020	EPI_ISL_429432	2020-03-10	Europe / Denmark	Human	Original			Nanopore MinION	Artic Network	Stretches of NNNs (2.07% of overall sequence).	warn	B.1	GH	6
hCoV-19/Denmark/ALAB-SSI274/2020	EPI_ISL_429435	2020-03-10	Europe / Denmark	Human	Original			Nanopore MinION	Artic Network	Stretches of NNNs (2.07% of overall sequence).	warn	B.1	GH	6
hCoV-19/Denmark/ALAB-SSI275/2020	EPI_ISL_429436	2020-03-10	Europe / Denmark	Human	Original			Nanopore MinION	Artic Network	Stretches of NNNs (2.07% of overall sequence).	warn	B.1	GH	6
hCoV-19/Denmark/ALAB-SSI279/2020	EPI_ISL_429439	2020-03-10	Europe / Denmark	Human	Original			Nanopore MinION	Artic Network			B.1	GH	6
hCoV-19/Denmark/ALAB-SSI283/2020	EPI_ISL_429442	2020-03-10	Europe / Denmark	Human	Original			Nanopore MinION	Artic Network	Stretches of NNNs (2.07% of overall sequence).	warn	B.1	GH	6
hCoV-19/Denmark/ALAB-SSI285/2020	EPI_ISL_429443	2020-03-10	Europe / Denmark	Human	Original			Nanopore MinION	Artic Network	Stretches of NNNs (2.07% of overall sequence).	warn	B.1	GH	6
hCoV-19/Denmark/ALAB-SSI287/2020	EPI_ISL_429445	2020-03-10	Europe / Denmark	Human	Original			Nanopore MinION	Artic Network	Long stretches of NNNs (8.86% of overall sequence).	lowco	B.1	GH	6
hCoV-19/Denmark/ALAB-SSI288/2020	EPI_ISL_429446	2020-03-10	Europe / Denmark	Human	Original			Nanopore MinION	Artic Network	Stretches of NNNs (2.07% of overall sequence).	warn	B.1	GH	6
hCoV-19/Denmark/ALAB-SSI29/2020	EPI_ISL_429447	2020-03-03	Europe / Denmark	Human	Original			Nanopore MinION	Artic Network			B.1.1	GR	6
hCoV-19/Denmark/ALAB-SSI298/2020	EPI_ISL_429449	2020-03-10	Europe / Denmark	Human	Original			Nanopore MinION	Artic Network			B.1	GH	6
hCoV-19/Denmark/ALAB-SSI299/2020	EPI_ISL_429450	2020-03-10	Europe / Denmark	Human	Original			Nanopore MinION	Artic Network			B.1	GH	6
hCoV-19/Denmark/ALAB-SSI300/2020	EPI_ISL_429451	2020-03-10	Europe / Denmark	Human	Original			Nanopore MinION	Artic Network			B.1	GH	6
hCoV-19/Denmark/ALAB-SSI323/2020	EPI_ISL_429454	2020-03-11	Europe / Denmark	Human	Original			Nanopore MinION	Artic Network	Stretches of NNNs (2.07% of overall sequence).	warn	B.1	GH	6
hCoV-19/Denmark/ALAB-SSI332/2020	EPI_ISL_429458	2020-03-10	Europe / Denmark	Human	Original			Nanopore MinION	Artic Network	Stretches of NNNs (2.07% of overall sequence).	warn	B.1	GH	6
hCoV-19/Denmark/ALAB-SSI348/2020	EPI_ISL_429462	2020-03-23	Europe / Denmark	Human	Original			Nanopore MinION	Artic Network	Long stretches of NNNs (14.92% of overall sequence).	lowco	B.1	GH	6
hCoV-19/Denmark/ALAB-SSI354/2020	EPI_ISL_429466	2020-03-23	Europe / Denmark	Human	Original			Nanopore MinION	Artic Network			B.1	GH	6
hCoV-19/Denmark/ALAB-SSI365/2020	EPI_ISL_429473	2020-03-23	Europe / Denmark	Human	Original			Nanopore MinION	Artic Network			B.1.1	GR	6
hCoV-19/Denmark/ALAB-SSI366/2020	EPI_ISL_429474	2020-03-23	Europe / Denmark	Human	Original			Nanopore MinION	Artic Network			B.1	GH	6
hCoV-19/Denmark/ALAB-SSI367/2020	EPI_ISL_429475	2020-03-23	Europe / Denmark	Human	Original			Nanopore MinION	Artic Network	Stretches of NNNs (1.94% of overall sequence).	warn	B.1	GH	6
hCoV-19/Denmark/ALAB-SSI370/2020	EPI_ISL_429476	2020-03-23	Europe / Denmark	Human	Original			Nanopore MinION	Artic Network			B.1	GH	6
hCoV-19/Denmark/ALAB-SSI384/2020	EPI_ISL_429484	2020-03-24	Europe / Denmark	Human	Original			Nanopore MinION	Artic Network			B.1.1	GR	6
hCoV-19/Denmark/ALAB-SSI395/2020	EPI_ISL_429490	2020-03-23	Europe / Denmark	Human	Original			Nanopore MinION	Artic Network			B.1.107	G	6
hCoV-19/Denmark/ALAB-SSI404/2020	EPI_ISL_429497	2020-03-08	Europe / Denmark	Human	Original			Nanopore MinION	Artic Network			B.1	GH	6
hCoV-19/Denmark/ALAB-SSI405/2020	EPI_ISL_429499	2020-03-08	Europe / Denmark	Human	Original			Nanopore MinION	Artic Network			B.1.1	GR	6
hCoV-19/France/HF1463/2020	EPI_ISL_429968	2020-02-21	Europe / France / Hauts de France / Compiegne	Human	Original	sputum		Illumina NextSeq 500	CLC Genomics Suite			B.1	GH	6
hCoV-19/Scotland/EDB2079/2020	EPI_ISL_433178	2020-04-19	Europe / United Kingdom / Scotland	Human	Original			OXFORD_NANOPORE GridION	unknown			B.1	G	6
hCoV-19/Scotland/EDB2080/2020	EPI_ISL_433179	2020-04-19	Europe / United Kingdom / Scotland	Human	Original			OXFORD_NANOPORE GridION	unknown	Long stretches of NNNs (7.18% of overall sequence). NSP11 without BLAST coverage.	alert	B.1	G	6
hCoV-19/Scotland/EDB2082/2020	EPI_ISL_433181	2020-04-19	Europe / United Kingdom / Scotland	Human	Original			OXFORD_NANOPORE GridION	unknown			B.1.5	G	6
hCoV-19/Scotland/EDB2087/2020	EPI_ISL_433186	2020-04-19	Europe / United Kingdom / Scotland	Human	Original			OXFORD_NANOPORE GridION	unknown			B.1.5	G	6
hCoV-19/Scotland/EDB2094/2020	EPI_ISL_433192	2020-04-18	Europe / United Kingdom / Scotland	Human	Original			OXFORD_NANOPORE GridION	unknown			B.1.1	GR	6
hCoV-19/Scotland/EDB2098/2020	EPI_ISL_433196	2020-04-19	Europe / United Kingdom / Scotland	Human	Original			OXFORD_NANOPORE GridION	unknown			B.1	G	6
hCoV-19/Scotland/EDB343/2020	EPI_ISL_433199	2020-03-30	Europe / United Kingdom / Scotland	Human	Original			OXFORD_NANOPORE GridION	unknown	Long stretches of NNNs (7.38% of overall sequence).	alert	B.2	V	6
hCoV-19/Scotland/EDB576/2020	EPI_ISL_433201	2020-04-01	Europe / United Kingdom / Scotland	Human	Original			OXFORD_NANOPORE GridION	unknown			B.1.1	GR	6
hCoV-19/Luxembourg/LNS6690193/2020	EPI_ISL_434506	2020-04-15	Europe / Luxembourg	Human	Original			Illumina MiniSeq (Amplicon, ARTIC primer set V1)	Bowtie2, BCFtools			B.1.80	G	6
hCoV-19/Luxembourg/LNS9175349/2020	EPI_ISL_434507	2020-04-12	Europe / Luxembourg	Human	Original			Illumina MiniSeq (Amplicon, ARTIC primer set V1)	Bowtie2, BCFtools			B.1	G	6
hCoV-19/Sweden/01/2020	EPI_ISL_411951	2020-02-07	Europe / Sweden	Human	unknown			IonTorrent	CLC Genomics Workbench v. 12.0.3			B.2	O	6
hCoV-19/Germany/BW-ChVir-1577/2020	EPI_ISL_412912	2020-02-25	Europe / Germany / Baden-WÃƒÂ¼rttemberg	Human	Original	Swab		Sanger	Geneious			B.1.1	GR	6
hCoV-19/England/20099107406/2020	EPI_ISL_415131	2020-02-29	Europe / United Kingdom / England	Human	Original			Illumina NextSeq	PHE pipeline (BWA-SAMtools-Quasibam)	Stretches of NNNs (1.46% of overall sequence).	warn	B.1	G	6
hCoV-19/England/20100024006/2020	EPI_ISL_415138	2020-03-02	Europe / United Kingdom / England	Human	Original			Illumina NextSeq	PHE pipeline (BWA-SAMtools-Quasibam)	Stretches of NNNs (1.04% of overall sequence).	warn	B.1.1	GR	6
hCoV-19/England/20102000206/2020	EPI_ISL_415145	2020-03-01	Europe / United Kingdom / England	Human	Original			Illumina NextSeq	PHE pipeline (BWA-SAMtools-Quasibam)			B.1.1	GR	6
hCoV-19/England/20102068506/2020	EPI_ISL_415149	2020-03-01	Europe / United Kingdom / England	Human	Original			Illumina NextSeq	PHE pipeline (BWA-SAMtools-Quasibam)	Stretches of NNNs (1.03% of overall sequence).	warn	B.2.1	V	6
hCoV-19/Belgium/QKJ-03015/2020	EPI_ISL_415158	2020-03-01	Europe / Belgium / Brussels	Human	Original	Oro-pharyngeal swab		Nanopore MinION	CLC Genomics Workbench 20, Nanopolish	[I] Sequence updated by the Submitter following changes to the analytics pipeline to mitigate possible sequence errors	info	B.1.1	GR	6
hCoV-19/Wales/PHW06/2020	EPI_ISL_415435	2020-03-06	Europe / United Kingdom / Wales	Human	Original			Illumina nextseq				B.1	G	6
hCoV-19/Wales/PHW10/2020	EPI_ISL_415453	2020-03-10	Europe / United Kingdom / Wales / Cardiff	Human	Original					Stretches of NNNs (2.03% of overall sequence).	warn	B.1.35	G	6
hCoV-19/Switzerland/GE-HUG-0199/2020	EPI_ISL_415455	2020-02-28	Europe / Switzerland / Geneve	Human	Original			unknown				B.1.1	GR	6
hCoV-19/Switzerland/AG-HUG-7120/2020	EPI_ISL_415457	2020-02-29	Europe / Switzerland / Aargau	Human	Original			unknown				B.1.1	GR	6
hCoV-19/Switzerland/GE-HUG-8102/2020	EPI_ISL_415458	2020-03-01	Europe / Switzerland / Geneve	Human	Original			unknown				B.1.1	GR	6
hCoV-19/Switzerland/GE-HUG-VD0503/2020	EPI_ISL_415459	2020-02-29	Europe / Switzerland / Geneve	Human	Original			unknown				B.1.1	GR	6
hCoV-19/Netherlands/Gelderland_3/2020	EPI_ISL_415463	2020-03-09	Europe / Netherlands / Gelderland	Human	Original			Nanopore				B.1.1	GR	6
hCoV-19/Netherlands/NA_17/2020	EPI_ISL_415473	2020-03-09	Europe / Netherlands	Human	Original			Nanopore				B.1.22	G	6
hCoV-19/Netherlands/NA_18/2020	EPI_ISL_415474	2020-03-09	Europe / Netherlands	Human	Original			Nanopore				B.1.22	G	6
hCoV-19/Netherlands/NA_2/2020	EPI_ISL_415476	2020-03-10	Europe / Netherlands	Human	Original			Nanopore				B.1.1	GR	6
hCoV-19/Netherlands/NA_21/2020	EPI_ISL_415478	2020-03-08	Europe / Netherlands	Human	Original			Nanopore				B.2.1	V	6
hCoV-19/Netherlands/NA_29/2020	EPI_ISL_415486	2020-03-13	Europe / Netherlands	Human	Original			Nanopore				B.2	V	6
hCoV-19/Netherlands/NA_7/2020	EPI_ISL_415496	2020-03-09	Europe / Netherlands	Human	Original			Nanopore				B.1.1	GR	6
hCoV-19/Netherlands/NoordBrabant_41/2020	EPI_ISL_415499	2020-01-01	Europe / Netherlands / Noord Brabant	Human	Original			Nanopore				B.1.22	G	6
hCoV-19/Hungary/mbl1/2020	EPI_ISL_416426	2020-03-17	Europe / Hungary / Budapest	Human	Original	Oro-pharyngeal swab		Nanopore MinION	Artic network protocol			B.1.5	G	6
hCoV-19/Belgium/MTR-03021/2020	EPI_ISL_416467	2020-03-02	Europe / Belgium / Holsbeek	Human	Original	Oro-Pharyngeal swab		Nanopre MinION	CLC Genomics WorkBench 20, Nanopolish	[I] Sequence updated by the Submitter following changes to the analytics pipeline to mitigate possible sequence errors	info	B.1.1	GR	6
hCoV-19/Belgium/GMH-03022/2020	EPI_ISL_416468	2020-03-02	Europe / Belgium / Holsbeek	Human	Original	Oro-pharyngeal swab		Nanopore MinION	CLC Genomics Workbench 20, Nanopolish	[I] Sequence updated by the Submitter following changes to the analytics pipeline to mitigate possible sequence errors	info	B.1.1	GR	6
hCoV-19/Belgium/DBD-03024/2020	EPI_ISL_416471	2020-03-02	Europe / Belgium / Kessel-Lo	Human	Original	Oro-pharyngeal swab		Nanopore MinION	CLC Genomics Workbench 20, Nanopolish	[I] Sequence updated by the Submitter following changes to the analytics pipeline to mitigate possible sequence errors	info	B.1.1	GR	6
hCoV-19/Belgium/UMF-03025/2020	EPI_ISL_416472	2020-03-02	Europe / Belgium / Kessel-Lo	Human	Original	Oro-pharyngeal swab		Nanopore MinION	CLC Genomics Wornbench 20, Nanopolish	[I] Sequence updated by the Submitter following changes to the analytics pipeline to mitigate possible sequence errors	info	B.1.1	GR	6
hCoV-19/Belgium/DBA-03032/2020	EPI_ISL_416475	2020-03-03	Europe / Belgium / Leuven	Human	Original	Oro-pharyngeal swab		Nanopore MinION	CLC Genomics Workbench 20, Nanopolish	[I] Sequence updated by the Submitter following changes to the analytics pipeline to mitigate possible sequence errors	info	B.1.1	GR	6
hCoV-19/Belgium/MTR-03026/2020	EPI_ISL_416476	2020-03-02	Europe / Belgium / Holsbeek	Human	Original	Oro-pharyngeal swab		Nanopore MinION	CLC Genomics Workbench 20, Nanopolish	[I] Sequence updated by the Submitter following changes to the analytics pipeline to mitigate possible sequence errors	info	B.1.1	GR	6
hCoV-19/Spain/VC-FISABIO-7/2020	EPI_ISL_416486	2020-03-02	Europe / Spain / Comunitat Valenciana / Valencia	Human	Original	Nasopharyngeal swab		Nanopore MinION	Artic pipeline			B.1.1	GR	6
hCoV-19/France/IDF2278/2020	EPI_ISL_416499	2020-03-11	Europe / France / Ile de France / Longjumeau	Human	Original	Oropharyngeal swab		Illumina NextSeq 500	CLC Genomics Workbench 20			B.1	G	6
hCoV-19/England/SHEF-BFCB1/2020	EPI_ISL_416730	2020-03-03	Europe / United Kingdom / England / South Yorkshire	Human	Original	Nose and Throat swab		Nanopore				B.1.1	GR	6
hCoV-19/England/SHEF-BFCEE/2020	EPI_ISL_416733	2020-03-07	Europe / United Kingdom / England / South Yorkshire	Human	Original	Nose and Throat swab		Nanopore				B.2.2	V	6
hCoV-19/Czech Republic/ChVir1912/2020	EPI_ISL_416743	2020-03-05	Europe / Czech Republic / Prague	Human	Original			Illumina Nextseq	Bowtie2			B.1.1	GR	6
hCoV-19/France/Valence_532/2020	EPI_ISL_416749	2020-03-04	Europe / France / ARA	Human	Original	Nasopharyngeal swab		Illumina Nextseq	BWA, samtools			B.1	G	6
hCoV-19/France/Clermont-Ferrand_651/2020	EPI_ISL_416751	2020-03-05	Europe / France / ARA	Human	Original	Nasopharyngeal swab		Illumina Nextseq	bwa, samtools			B.1	G	6
hCoV-19/France/Clermont-Ferrand_650/2020	EPI_ISL_416752	2020-03-04	Europe / France / ARA	Human	Original	Nasopharyngeal swab		Illumina Nextseq	bwa, samtools			B.1	G	6
hCoV-19/France/Lyon_06464 /2020	EPI_ISL_416753	2020-03-06	Europe / France / ARA	Human	Original	Nasopharyngeal swab		Illumina Nextseq				B.1	GH	6
hCoV-19/France/Lyon_06531/2020	EPI_ISL_416756	2020-03-06	Europe / France / ARA	Human	Original	Nasopharyngeal swab		Illumina Nextseq	bwa, samtools			B.1	G	6
hCoV-19/Iceland/33/2020	EPI_ISL_417702	2020-03-03	Europe / Iceland / Reykjavik	Human	Original		Traveled from Italy	Illumina Miseq	Mpileup			B.1.1	GR	6
hCoV-19/Iceland/179/2020	EPI_ISL_417703	2020-03-16	Europe / Iceland / Reykjavik	Human	Original			Illumina Miseq	Mpileup			B.1.102	G	6
hCoV-19/Iceland/65/2020	EPI_ISL_417705	2020-03-07	Europe / Iceland / Reykjavik	Human	Original			Illumina Miseq	Mpileup			B.1	GH	6
hCoV-19/Iceland/27/2020	EPI_ISL_417721	2020-03-03	Europe / Iceland / Reykjavik	Human	Original		Traveled from Austria	Illumina Miseq	Mpileup			B.1	GH	6
hCoV-19/Iceland/110/2020	EPI_ISL_417722	2020-03-11	Europe / Iceland / Reykjavik	Human	Original		Traveled from Germany	Illumina Miseq	Mpileup			B.1	GH	6
hCoV-19/Iceland/87/2020	EPI_ISL_417729	2020-03-10	Europe / Iceland / Reykjavik	Human	Original			Illumina Miseq	Mpileup	Stretches of NNNs (1.98% of overall sequence).	warn	B.1.1	GR	6
hCoV-19/Iceland/61/2020	EPI_ISL_417731	2020-03-06	Europe / Iceland / Reykjavik	Human	Original			Illumina Miseq	Mpileup			B.1	GH	6
hCoV-19/Iceland/207/2020	EPI_ISL_417733	2020-03-16	Europe / Iceland / Reykjavik	Human	Original			Illumina Miseq	Mpileup	Insertion of 1 nucleotides when compared to the reference sequence.	info	B.1.1	GR	6
hCoV-19/Iceland/22/2020	EPI_ISL_417734	2020-03-02	Europe / Iceland / Reykjavik	Human	Original		Traveled from Italy	Illumina Miseq	Mpileup			B.1.1	GR	6
hCoV-19/Iceland/155/2020	EPI_ISL_417737	2020-03-15	Europe / Iceland / Reykjavik	Human	Original			Illumina Miseq	Mpileup			B.1	G	6
hCoV-19/Iceland/89/2020	EPI_ISL_417738	2020-03-10	Europe / Iceland / Reykjavik	Human	Original			Illumina Miseq	Mpileup			B.1.1	GR	6
hCoV-19/Iceland/5/2020	EPI_ISL_417739	2020-03-13	Europe / Iceland / Reykjavik	Human	Original			Illumina Miseq	Mpileup			B.1.102	G	6
hCoV-19/Iceland/7/2020	EPI_ISL_417740	2020-03-15	Europe / Iceland / Reykjavik	Human	Original			Illumina Miseq	Mpileup			B.1	G	6
hCoV-19/Iceland/145/2020	EPI_ISL_417741	2020-03-13	Europe / Iceland / Reykjavik	Human	Original			Illumina Miseq	Mpileup			B.1.102	G	6
hCoV-19/Iceland/197/2020	EPI_ISL_417742	2020-03-16	Europe / Iceland / Reykjavik	Human	Original			Illumina Miseq	Mpileup			B.1	GH	6
hCoV-19/Iceland/152/2020	EPI_ISL_417745	2020-03-13	Europe / Iceland / Reykjavik	Human	Original			Illumina Miseq	Mpileup			B.1.102	G	6
hCoV-19/Iceland/109/2020	EPI_ISL_417748	2020-03-11	Europe / Iceland / Reykjavik	Human	Original		Traveled from Austria	Illumina Miseq	Mpileup			B.1	GH	6
hCoV-19/Iceland/202/2020	EPI_ISL_417750	2020-03-16	Europe / Iceland / Reykjavik	Human	Original			Illumina Miseq	Mpileup			B.2.7	V	6
hCoV-19/Iceland/46/2020	EPI_ISL_417751	2020-03-04	Europe / Iceland / Reykjavik	Human	Original		Traveled from Italy	Illumina Miseq	Mpileup	Stretches of NNNs (1.88% of overall sequence). NSP11 without BLAST coverage.	warn	B.1.1	GR	6
hCoV-19/Iceland/180/2020	EPI_ISL_417753	2020-03-16	Europe / Iceland / Reykjavik	Human	Original			Illumina Miseq	Mpileup			B.1.102	G	6
hCoV-19/Iceland/226/2020	EPI_ISL_417754	2020-03-16	Europe / Iceland / Reykjavik	Human	Original		Traveled from UK	Illumina Miseq	Mpileup			B.1	G	6
hCoV-19/Iceland/84/2020	EPI_ISL_417761	2020-03-10	Europe / Iceland / Reykjavik	Human	Original		Traveled from Austria	Illumina Miseq	Mpileup			B.1	GH	6
hCoV-19/Iceland/211/2020	EPI_ISL_417763	2020-03-16	Europe / Iceland / Reykjavik	Human	Original			Illumina Miseq	Mpileup			B.1	G	6
hCoV-19/Iceland/13/2020	EPI_ISL_417765	2020-02-27	Europe / Iceland / Reykjavik	Human	Original		Traveled from Italy	Illumina Miseq	Mpileup			B.2	V	6
hCoV-19/Iceland/208/2020	EPI_ISL_417766	2020-03-16	Europe / Iceland / Reykjavik	Human	Original			Illumina Miseq	Mpileup			B.1	G	6
hCoV-19/Iceland/28/2020	EPI_ISL_417767	2020-03-03	Europe / Iceland / Reykjavik	Human	Original		Traveled from Italy	Illumina Miseq	Mpileup	Long stretches of NNNs (5.14% of overall sequence).	alert	B.1.1	GR	6
hCoV-19/Iceland/99/2020	EPI_ISL_417768	2020-03-10	Europe / Iceland / Reykjavik	Human	Original		Traveled from Switzerland	Illumina Miseq	Mpileup	Stretches of NNNs (1.68% of overall sequence).	warn	B.1.1	GR	6
hCoV-19/Iceland/112/2020	EPI_ISL_417770	2020-03-11	Europe / Iceland / Reykjavik	Human	Original		Traveled from Switzerland	Illumina Miseq	Mpileup			B.1	G	6
hCoV-19/Iceland/175/2020	EPI_ISL_417774	2020-03-16	Europe / Iceland / Reykjavik	Human	Original			Illumina Miseq	Mpileup			B.1.102	G	6
hCoV-19/Iceland/163/2020	EPI_ISL_417775	2020-03-14	Europe / Iceland / Reykjavik	Human	Original		Traveled from Italy	Illumina Miseq	Mpileup			B.1	G	6
hCoV-19/Iceland/106/2020	EPI_ISL_417779	2020-03-11	Europe / Iceland / Reykjavik	Human	Original		Traveled from Austria	Illumina Miseq	Mpileup			B.1	GH	6
hCoV-19/Iceland/113/2020	EPI_ISL_417781	2020-03-11	Europe / Iceland / Reykjavik	Human	Original		Traveled from Italy	Illumina Miseq	Mpileup			B.1.1	GR	6
hCoV-19/Iceland/114/2020	EPI_ISL_417782	2020-03-11	Europe / Iceland / Reykjavik	Human	Original			Illumina Miseq	Mpileup	Stretches of NNNs (1.31% of overall sequence).	warn	B.1.1	GR	6
hCoV-19/Iceland/124/2020	EPI_ISL_417784	2020-03-12	Europe / Iceland / Reykjavik	Human	Original			Illumina Miseq	Mpileup			B.1	GH	6
hCoV-19/Iceland/128/2020	EPI_ISL_417786	2020-03-12	Europe / Iceland / Reykjavik	Human	Original			Illumina Miseq	Mpileup			B.1.102	G	6
hCoV-19/Iceland/133/2020	EPI_ISL_417788	2020-03-12	Europe / Iceland / Reykjavik	Human	Original		Traveled from UK	Illumina Miseq	Mpileup			B.1	G	6
hCoV-19/Iceland/139/2020	EPI_ISL_417790	2020-03-12	Europe / Iceland / Reykjavik	Human	Original			Illumina Miseq	Mpileup			B.1.102	G	6
hCoV-19/Iceland/146/2020	EPI_ISL_417796	2020-03-13	Europe / Iceland / Reykjavik	Human	Original		Traveled from Austria	Illumina Miseq	Mpileup			B.1.1	GR	6
hCoV-19/Iceland/149/2020	EPI_ISL_417799	2020-03-13	Europe / Iceland / Reykjavik	Human	Original		Traveled from Italy	Illumina Miseq	Mpileup			B.1	G	6
hCoV-19/Spain/MD-H12-1301/2020	EPI_ISL_421171	2020-03-05	Europe / Spain / Madrid	Human	Original			Nanopore MinION	ARTIC			B.1.5	G	6
hCoV-19/Spain/MD-H12-H12-1502/2020	EPI_ISL_421172	2020-03-09	Europe / Spain / Madrid	Human	Original	Oropharyngeal swab		Nanopore MinION	ARTIC pipeline			B.1.5	G	6
hCoV-19/Spain/MD-H12-2006/2020	EPI_ISL_421176	2020-03-27	Europe / Spain / Madrid	Human	Original	Oropharyngeal swab		Nanopore MinION	ARTIC pipeline			B.1.5	G	6
hCoV-19/Wales/PHWC-26F16/2020	EPI_ISL_422204	2020-03-30	Europe / United Kingdom / Wales	Human	Original	Dry swab		Illumina	Mapping consensus			B.1.1	GR	6
hCoV-19/Wales/PHWC-25621/2020	EPI_ISL_422280	2020-03-23	Europe / United Kingdom / Wales	Human	Original	Dry swab		Illumina	Mapping consensus	Stretches of NNNs (2.08% of overall sequence). NSP11 without BLAST coverage.	warn	B.1	G	6
hCoV-19/Wales/PHWC-26ABB/2020	EPI_ISL_422283	2020-03-27	Europe / United Kingdom / Wales	Human	Original	Dry swab		Illumina	Mapping consensus	Stretches of NNNs (2.41% of overall sequence).	warn	B.1	G	6
hCoV-19/Wales/PHWC-265AB/2020	EPI_ISL_422290	2020-03-26	Europe / United Kingdom / Wales	Human	Original	Dry swab		Illumina	Mapping consensus	Stretches of NNNs (2.64% of overall sequence).	warn	B.1	GH	6
hCoV-19/Wales/PHWC-25F35/2020	EPI_ISL_422295	2020-03-25	Europe / United Kingdom / Wales	Human	Original	Dry swab		Illumina	Mapping consensus	Stretches of NNNs (2.60% of overall sequence). NSP11 without BLAST coverage.	warn	B.1.5	G	6
hCoV-19/Wales/PHWC-25612/2020	EPI_ISL_422296	2020-03-23	Europe / United Kingdom / Wales	Human	Original	Dry swab		Illumina	Mapping consensus	Stretches of NNNs (2.76% of overall sequence). NSP11 without BLAST coverage.	warn	B.1.1	GR	6
hCoV-19/Wales/PHWC-25A34/2020	EPI_ISL_422301	2020-03-22	Europe / United Kingdom / Wales	Human	Original	Dry swab		Illumina	Mapping consensus	Stretches of NNNs (3.18% of overall sequence). NSP11 without BLAST coverage.	warn	B.1.1	GR	6
hCoV-19/Wales/PHWC-2623B/2020	EPI_ISL_422305	2020-03-27	Europe / United Kingdom / Wales	Human	Original	Dry swab		Illumina	Mapping consensus	Stretches of NNNs (3.19% of overall sequence). NSP11 without BLAST coverage.	warn	B.1.35	G	6
hCoV-19/Wales/PHWC-26365/2020	EPI_ISL_422309	2020-03-26	Europe / United Kingdom / Wales	Human	Original	Dry swab		Illumina	Mapping consensus	Stretches of NNNs (3.39% of overall sequence). NSP11 without BLAST coverage.	warn	B.3	L	6
hCoV-19/Wales/PHWC-25DA4/2020	EPI_ISL_422310	2020-03-25	Europe / United Kingdom / Wales	Human	Original	Dry swab		Illumina	Mapping consensus	Stretches of NNNs (3.45% of overall sequence). NSP11 without BLAST coverage.	warn	B.1	GH	6
hCoV-19/Netherlands/NA_263/2020	EPI_ISL_422574	2020-03-30	Europe / Netherlands	Human	Original			Nanopore		Stretches of NNNs (1.22% of overall sequence).	warn	B.1	G	6
hCoV-19/Netherlands/NA_265/2020	EPI_ISL_422576	2020-03-30	Europe / Netherlands	Human	Original			Nanopore				B.1.1	GR	6
hCoV-19/Netherlands/NA_270/2020	EPI_ISL_422581	2020-03-30	Europe / Netherlands	Human	Original			Nanopore		[I] Gap of 3 nucleotides when compared to the reference sequence.	info	B	L	6
hCoV-19/Netherlands/NA_272/2020	EPI_ISL_422583	2020-03-30	Europe / Netherlands	Human	Original			Nanopore				B.1.1	GR	6
hCoV-19/Netherlands/NA_275/2020	EPI_ISL_422586	2020-03-30	Europe / Netherlands	Human	Original			Nanopore				B.1	G	6
hCoV-19/Netherlands/NA_276/2020	EPI_ISL_422587	2020-03-31	Europe / Netherlands	Human	Original			Nanopore				B.2	V	6
hCoV-19/Netherlands/NA_283/2020	EPI_ISL_422592	2020-03-31	Europe / Netherlands	Human	Original			Nanopore				B.1.78	G	6
hCoV-19/Netherlands/NA_284/2020	EPI_ISL_422593	2020-03-31	Europe / Netherlands	Human	Original			Nanopore				B.1.1	GR	6
hCoV-19/Netherlands/NA_285/2020	EPI_ISL_422594	2020-03-31	Europe / Netherlands	Human	Original			Nanopore				B.1	G	6
hCoV-19/Netherlands/NA_293/2020	EPI_ISL_422602	2020-04-01	Europe / Netherlands	Human	Original			Nanopore				B.1	G	6
hCoV-19/Netherlands/NA_294/2020	EPI_ISL_422603	2020-04-01	Europe / Netherlands	Human	Original			Nanopore				B.2	V	6
hCoV-19/Netherlands/NA_295/2020	EPI_ISL_422604	2020-04-01	Europe / Netherlands	Human	Original			Nanopore				B.2	V	6
hCoV-19/Netherlands/NA_296/2020	EPI_ISL_422605	2020-04-01	Europe / Netherlands	Human	Original			Nanopore				B.1.8	G	6
hCoV-19/Netherlands/NA_297/2020	EPI_ISL_422606	2020-04-01	Europe / Netherlands	Human	Original			Nanopore				B.2	V	6
hCoV-19/Netherlands/NA_298/2020	EPI_ISL_422607	2020-04-01	Europe / Netherlands	Human	Original			Nanopore				B.2	V	6
hCoV-19/Netherlands/NA_302/2020	EPI_ISL_422611	2020-04-01	Europe / Netherlands	Human	Original			Nanopore				B.1	G	6
hCoV-19/Netherlands/NA_306/2020	EPI_ISL_422615	2020-04-01	Europe / Netherlands	Human	Original			Nanopore				B.1.78	G	6
hCoV-19/Netherlands/NA_307/2020	EPI_ISL_422616	2020-04-02	Europe / Netherlands	Human	Original			Nanopore				B.1.8	G	6
hCoV-19/Netherlands/NA_316/2020	EPI_ISL_422625	2020-04-02	Europe / Netherlands	Human	Original			Nanopore				B.1.8	G	6
hCoV-19/Netherlands/ZuidHolland_101/2020	EPI_ISL_422629	2020-03-31	Europe / Netherlands / Zuid Holland	Human	Original			Nanopore				B.1.8	G	6
hCoV-19/Netherlands/ZuidHolland_94/2020	EPI_ISL_422630	2020-03-31	Europe / Netherlands / Zuid Holland	Human	Original			Nanopore		[I] Gap of 3 nucleotides when compared to the reference sequence.	info	B	L	6
hCoV-19/Netherlands/ZuidHolland_96/2020	EPI_ISL_422632	2020-03-30	Europe / Netherlands / Zuid Holland	Human	Original			Nanopore				B.1.8	G	6
hCoV-19/Netherlands/ZuidHolland_97/2020	EPI_ISL_422633	2020-03-31	Europe / Netherlands / Zuid Holland	Human	Original			Nanopore				B.1	G	6
hCoV-19/Netherlands/Gelderland_12/2020	EPI_ISL_422640	2020-03-20	Europe / Netherlands / Gelderland	Human	Original			Nanopore	unknown			B.1	G	6
hCoV-19/Netherlands/Gelderland_7/2020	EPI_ISL_422643	2020-03-11	Europe / Netherlands / Gelderland	Human	Original			Nanopore	unknown			B.1	G	6
hCoV-19/Netherlands/NA_100/2020	EPI_ISL_422649	2020-03-18	Europe / Netherlands	Human	Original			Nanopore	unknown			B.1	GH	6
hCoV-19/Netherlands/NA_111/2020	EPI_ISL_422659	2020-03-15	Europe / Netherlands	Human	Original			Nanopore	unknown			B.1.1	GR	6
hCoV-19/Netherlands/NA_117/2020	EPI_ISL_422664	2020-03-16	Europe / Netherlands	Human	Original			Nanopore	unknown			B.1	G	6
hCoV-19/Netherlands/NA_118/2020	EPI_ISL_422665	2020-03-16	Europe / Netherlands	Human	Original			Nanopore	unknown			B.1	G	6
hCoV-19/Netherlands/NA_121/2020	EPI_ISL_422668	2020-03-17	Europe / Netherlands	Human	Original			Nanopore	unknown			B.1.8	G	6
hCoV-19/Netherlands/NA_122/2020	EPI_ISL_422669	2020-03-18	Europe / Netherlands	Human	Original			Nanopore	unknown			B.1.8	G	6
hCoV-19/Netherlands/NA_127/2020	EPI_ISL_422671	2020-03-17	Europe / Netherlands	Human	Original			Nanopore	unknown			B.1.5	G	6
hCoV-19/Netherlands/NA_130/2020	EPI_ISL_422674	2020-03-17	Europe / Netherlands	Human	Original			Nanopore	unknown			B.1.1	GR	6
hCoV-19/England/20144035304/2020	EPI_ISL_423534	2020-03-31	Europe / United Kingdom / England	Human	Original			Illumina NextSeq	PHE pipeline (BWA-SAMtools-Quasibam)	Long stretches of NNNs (7.21% of overall sequence).	alert	B.2.1	V	6
hCoV-19/England/20144036504/2020	EPI_ISL_423536	2020-03-31	Europe / United Kingdom / England	Human	Original			Illumina NextSeq	PHE pipeline (BWA-SAMtools-Quasibam)	Stretches of NNNs (1.56% of overall sequence).	warn	B.1.1	GR	6
hCoV-19/England/20144037404/2020	EPI_ISL_423538	2020-03-31	Europe / United Kingdom / England	Human	Original			Illumina NextSeq	PHE pipeline (BWA-SAMtools-Quasibam)	Stretches of NNNs (4.65% of overall sequence).	warn	B.1.88	G	6
hCoV-19/England/20144048404/2020	EPI_ISL_423543	2020-03-30	Europe / United Kingdom / England	Human	Original			Illumina NextSeq	PHE pipeline (BWA-SAMtools-Quasibam)	Long stretches of NNNs (9.26% of overall sequence).	alert	B.1.11	G	6
hCoV-19/England/20130033304/2020	EPI_ISL_423600	2020-03-21	Europe / United Kingdom / England	Human	Original			Illumina NextSeq	PHE pipeline (BWA-SAMtools-Quasibam)	Stretches of NNNs (1.95% of overall sequence).	warn	B.1.1	GR	6
hCoV-19/England/20130033404/2020	EPI_ISL_423601	2020-03-22	Europe / United Kingdom / England	Human	Original			Illumina NextSeq	PHE pipeline (BWA-SAMtools-Quasibam)	Stretches of NNNs (2.43% of overall sequence).	warn	B.2.1	V	6
hCoV-19/England/20130033604/2020	EPI_ISL_423602	2020-03-22	Europe / United Kingdom / England	Human	Original			Illumina NextSeq	PHE pipeline (BWA-SAMtools-Quasibam)	Stretches of NNNs (2.22% of overall sequence).	warn	B.2.1	V	6
hCoV-19/England/20130034004/2020	EPI_ISL_423604	2020-03-21	Europe / United Kingdom / England	Human	Original			Illumina NextSeq	PHE pipeline (BWA-SAMtools-Quasibam)	Stretches of NNNs (2.38% of overall sequence).	warn	B.2.1	V	6
hCoV-19/England/20130035104/2020	EPI_ISL_423611	2020-03-22	Europe / United Kingdom / England	Human	Original			Illumina NextSeq	PHE pipeline (BWA-SAMtools-Quasibam)	Long stretches of NNNs (8.12% of overall sequence).	alert	B.2.1	V	6
hCoV-19/England/20130036404/2020	EPI_ISL_423616	2020-03-23	Europe / United Kingdom / England	Human	Original			Illumina NextSeq	PHE pipeline (BWA-SAMtools-Quasibam)	Stretches of NNNs (3.48% of overall sequence).	warn	B.1.1	GR	6
hCoV-19/England/20130036704/2020	EPI_ISL_423618	2020-03-23	Europe / United Kingdom / England	Human	Original			Illumina NextSeq	PHE pipeline (BWA-SAMtools-Quasibam)	Long stretches of NNNs (14.38% of overall sequence).	alert	B.1.1	GR	6
hCoV-19/England/20130050804/2020	EPI_ISL_423622	2020-03-21	Europe / United Kingdom / England	Human	Original			Illumina NextSeq	PHE pipeline (BWA-SAMtools-Quasibam)	Stretches of NNNs (2.54% of overall sequence).	warn	B.2.4	V	6
hCoV-19/England/20130051704/2020	EPI_ISL_423627	2020-03-22	Europe / United Kingdom / England	Human	Original			Illumina NextSeq	PHE pipeline (BWA-SAMtools-Quasibam)	Stretches of NNNs (3.19% of overall sequence).	warn	B.1.1	GR	6
hCoV-19/England/20130052004/2020	EPI_ISL_423628	2020-03-22	Europe / United Kingdom / England	Human	Original			Illumina NextSeq	PHE pipeline (BWA-SAMtools-Quasibam)	Stretches of NNNs (1.93% of overall sequence).	warn	B.1.1	GR	6
hCoV-19/England/20130052804/2020	EPI_ISL_423632	2020-03-21	Europe / United Kingdom / England	Human	Original			Illumina NextSeq	PHE pipeline (BWA-SAMtools-Quasibam)			B.1.11	G	6
hCoV-19/England/20130061304/2020	EPI_ISL_423638	2020-03-21	Europe / United Kingdom / England	Human	Original			Illumina NextSeq	PHE pipeline (BWA-SAMtools-Quasibam)	Stretches of NNNs (1.19% of overall sequence).	warn	B.1	G	6
hCoV-19/England/20130061604/2020	EPI_ISL_423641	2020-03-21	Europe / United Kingdom / England	Human	Original			Illumina NextSeq	PHE pipeline (BWA-SAMtools-Quasibam)	Stretches of NNNs (1.69% of overall sequence).	warn	B.1.88	G	6
hCoV-19/England/20132027704/2020	EPI_ISL_423766	2020-03-23	Europe / United Kingdom / England	Human	Original			Illumina NextSeq	PHE pipeline (BWA-SAMtools-Quasibam)	Stretches of NNNs (1.06% of overall sequence). Insertion of 3 nucleotides when compared to the reference sequence.	warn	B.2.1	V	6
hCoV-19/England/20132035304/2020	EPI_ISL_423776	2020-03-24	Europe / United Kingdom / England	Human	Original			Illumina NextSeq	PHE pipeline (BWA-SAMtools-Quasibam)	Stretches of NNNs (1.43% of overall sequence).	warn	B.1.1	GR	6
hCoV-19/England/20132035604/2020	EPI_ISL_423777	2020-03-24	Europe / United Kingdom / England	Human	Original			Illumina NextSeq	PHE pipeline (BWA-SAMtools-Quasibam)	Stretches of NNNs (1.81% of overall sequence).	warn	B.2.1	V	6
hCoV-19/England/20132069004/2020	EPI_ISL_423798	2020-03-23	Europe / United Kingdom / England	Human	Original			Illumina NextSeq	PHE pipeline (BWA-SAMtools-Quasibam)			B.1.1	GR	6
hCoV-19/England/20132069104/2020	EPI_ISL_423799	2020-03-23	Europe / United Kingdom / England	Human	Original			Illumina NextSeq	PHE pipeline (BWA-SAMtools-Quasibam)			B.1.1	GR	6
hCoV-19/England/20126012506/2020	EPI_ISL_423891	2020-03-16	Europe / United Kingdom / England	Human	Original			Illumina NextSeq	PHE pipeline (BWA-SAMtools-Quasibam)	Long stretches of NNNs (11.37% of overall sequence).	alert	B.1.1	GR	6
hCoV-19/England/20126033404/2020	EPI_ISL_423898	2020-03-18	Europe / United Kingdom / England	Human	Original			Illumina NextSeq	PHE pipeline (BWA-SAMtools-Quasibam)	Long stretches of NNNs (6.55% of overall sequence).	alert	B.2.1	V	6
hCoV-19/England/20126035604/2020	EPI_ISL_423900	2020-03-18	Europe / United Kingdom / England	Human	Original			Illumina NextSeq	PHE pipeline (BWA-SAMtools-Quasibam)	Stretches of NNNs (2.64% of overall sequence).	warn	B.2.2	V	6
hCoV-19/England/20126035904/2020	EPI_ISL_423901	2020-03-18	Europe / United Kingdom / England	Human	Original			Illumina NextSeq	PHE pipeline (BWA-SAMtools-Quasibam)	Stretches of NNNs (1.20% of overall sequence).	warn	B.2.1	V	6
hCoV-19/England/20126036204/2020	EPI_ISL_423902	2020-03-18	Europe / United Kingdom / England	Human	Original			Illumina NextSeq	PHE pipeline (BWA-SAMtools-Quasibam)	Stretches of NNNs (1.44% of overall sequence).	warn	B.2.1	V	6
hCoV-19/England/20126063104/2020	EPI_ISL_423903	2020-03-18	Europe / United Kingdom / England	Human	Original			Illumina NextSeq	PHE pipeline (BWA-SAMtools-Quasibam)			B.2.1	V	6
hCoV-19/England/20126097204/2020	EPI_ISL_423905	2020-03-18	Europe / United Kingdom / England	Human	Original			Illumina NextSeq	PHE pipeline (BWA-SAMtools-Quasibam)	Long stretches of NNNs (9.11% of overall sequence).	alert	B.1.1	GR	6
hCoV-19/England/20126100404/2020	EPI_ISL_423907	2020-03-18	Europe / United Kingdom / England	Human	Original			Illumina NextSeq	PHE pipeline (BWA-SAMtools-Quasibam)			B.2.1	V	6
hCoV-19/England/20126102404/2020	EPI_ISL_423910	2020-03-19	Europe / United Kingdom / England	Human	Original			Illumina NextSeq	PHE pipeline (BWA-SAMtools-Quasibam)	Gap of 3 nucleotides when compared to the reference sequence.	info	B	L	6
hCoV-19/England/20126103404/2020	EPI_ISL_423912	2020-03-18	Europe / United Kingdom / England	Human	Original			Illumina NextSeq	PHE pipeline (BWA-SAMtools-Quasibam)	Stretches of NNNs (1.90% of overall sequence).	warn	B.1	G	6
hCoV-19/England/20126104404/2020	EPI_ISL_423915	2020-03-18	Europe / United Kingdom / England	Human	Original			Illumina NextSeq	PHE pipeline (BWA-SAMtools-Quasibam)	Stretches of NNNs (2.43% of overall sequence).	warn	B.2.1	V	6
hCoV-19/England/20128000204/2020	EPI_ISL_423917	2020-03-18	Europe / United Kingdom / England	Human	Original			Illumina NextSeq	PHE pipeline (BWA-SAMtools-Quasibam)	Stretches of NNNs (1.52% of overall sequence).	warn	B.2.1	V	6
hCoV-19/England/20128001206/2020	EPI_ISL_423919	2020-03-20	Europe / United Kingdom / England	Human	Original			Illumina NextSeq	PHE pipeline (BWA-SAMtools-Quasibam)	Stretches of NNNs (2.30% of overall sequence).	warn	B.1	G	6
hCoV-19/England/20128001806/2020	EPI_ISL_423921	2020-03-19	Europe / United Kingdom / England	Human	Original			Illumina NextSeq	PHE pipeline (BWA-SAMtools-Quasibam)	Stretches of NNNs (1.49% of overall sequence).	warn	B.2.1	V	6
hCoV-19/England/20128003506/2020	EPI_ISL_423926	2020-03-18	Europe / United Kingdom / England	Human	Original			Illumina NextSeq	PHE pipeline (BWA-SAMtools-Quasibam)			B.2.1	V	6
hCoV-19/England/20128010006/2020	EPI_ISL_423929	2020-03-20	Europe / United Kingdom / England	Human	Original			Illumina NextSeq	PHE pipeline (BWA-SAMtools-Quasibam)	Stretches of NNNs (2.74% of overall sequence).	warn	B.1	G	6
hCoV-19/England/20128011804/2020	EPI_ISL_423933	2020-03-19	Europe / United Kingdom / England	Human	Original			Illumina NextSeq	PHE pipeline (BWA-SAMtools-Quasibam)			B.2.4	V	6
hCoV-19/England/20128012404/2020	EPI_ISL_423934	2020-03-19	Europe / United Kingdom / England	Human	Original			Illumina NextSeq	PHE pipeline (BWA-SAMtools-Quasibam)	Stretches of NNNs (1.07% of overall sequence).	warn	B.2.1	V	6
hCoV-19/England/20128012704/2020	EPI_ISL_423935	2020-03-18	Europe / United Kingdom / England	Human	Original			Illumina NextSeq	PHE pipeline (BWA-SAMtools-Quasibam)			B.2.1	V	6
hCoV-19/England/20128014806/2020	EPI_ISL_423940	2020-03-18	Europe / United Kingdom / England	Human	Original			Illumina NextSeq	PHE pipeline (BWA-SAMtools-Quasibam)			B.2.2	V	6
hCoV-19/England/20128015004/2020	EPI_ISL_423941	2020-03-18	Europe / United Kingdom / England	Human	Original			Illumina NextSeq	PHE pipeline (BWA-SAMtools-Quasibam)	Stretches of NNNs (2.91% of overall sequence).	warn	B.2.1	V	6
hCoV-19/England/20128015906/2020	EPI_ISL_423945	2020-03-19	Europe / United Kingdom / England	Human	Original			Illumina NextSeq	PHE pipeline (BWA-SAMtools-Quasibam)	Stretches of NNNs (2.01% of overall sequence). Gap of 3 nucleotides when compared to the reference sequence.	warn	B	L	6
hCoV-19/England/20128031204/2020	EPI_ISL_423949	2020-03-20	Europe / United Kingdom / England	Human	Original			Illumina NextSeq	PHE pipeline (BWA-SAMtools-Quasibam)	Stretches of NNNs (3.89% of overall sequence).	warn	B.1.1	GR	6
hCoV-19/England/20128036904/2020	EPI_ISL_423954	2020-03-20	Europe / United Kingdom / England	Human	Original			Illumina NextSeq	PHE pipeline (BWA-SAMtools-Quasibam)	Stretches of NNNs (2.84% of overall sequence).	warn	B.1.1	GR	6
hCoV-19/England/20128037504/2020	EPI_ISL_423957	2020-03-19	Europe / United Kingdom / England	Human	Original			Illumina NextSeq	PHE pipeline (BWA-SAMtools-Quasibam)	Stretches of NNNs (1.78% of overall sequence).	warn	B.2.1	V	6
hCoV-19/England/20129010204/2020	EPI_ISL_423981	2020-03-20	Europe / United Kingdom / England	Human	Original			Illumina NextSeq	PHE pipeline (BWA-SAMtools-Quasibam)	Stretches of NNNs (2.07% of overall sequence).	warn	B.2.2	V	6
hCoV-19/England/20129010604/2020	EPI_ISL_423984	2020-03-20	Europe / United Kingdom / England	Human	Original			Illumina NextSeq	PHE pipeline (BWA-SAMtools-Quasibam)	Stretches of NNNs (3.96% of overall sequence).	warn	B.1.1	GR	6
hCoV-19/England/20129010804/2020	EPI_ISL_423986	2020-03-20	Europe / United Kingdom / England	Human	Original			Illumina NextSeq	PHE pipeline (BWA-SAMtools-Quasibam)	Stretches of NNNs (2.45% of overall sequence).	warn	B.1.1	GR	6
hCoV-19/England/20129012704/2020	EPI_ISL_423991	2020-03-20	Europe / United Kingdom / England	Human	Original			Illumina NextSeq	PHE pipeline (BWA-SAMtools-Quasibam)	Stretches of NNNs (4.93% of overall sequence).	warn	B.2.1	V	6
hCoV-19/England/20129013104/2020	EPI_ISL_423992	2020-03-21	Europe / United Kingdom / England	Human	Original			Illumina NextSeq	PHE pipeline (BWA-SAMtools-Quasibam)	Stretches of NNNs (2.60% of overall sequence).	warn	B.2.1	V	6
hCoV-19/England/20129015404/2020	EPI_ISL_423998	2020-03-21	Europe / United Kingdom / England	Human	Original			Illumina NextSeq	PHE pipeline (BWA-SAMtools-Quasibam)			B.2.1	V	6
hCoV-19/Spain/MD-H12-3203/2020	EPI_ISL_428702	2020-03-11	Europe / Spain / Madrid	Human	Original	Oropharyngeal swab		NANOPORE MINION	ARTIC	Stretches of NNNs (2.02% of overall sequence).	warn	B.1.5	G	6
hCoV-19/Spain/MD-H12-3304/2020	EPI_ISL_428703	2020-03-11	Europe / Spain / Madrid	Human	Original	Oropharyngeal swab		NANOPORE MINION	ARTIC			B.1.5	G	6
hCoV-19/Spain/MD-H12-3607/2020	EPI_ISL_428706	2020-03-21	Europe / Spain / Madrid	Human	Original	Oropharyngeal swab		NANOPORE MINION	ARTIC			B.1.5	G	6
hCoV-19/Spain/MD-H12-3809/2020	EPI_ISL_428708	2020-03-21	Europe / Spain / Madrid	Human	Original	Oropharyngeal swab		NANOPORE MINION	ARTIC			B.1.5	G	6
hCoV-19/Turkey/HSGM-5602/2020	EPI_ISL_428714	2020-03-18	Europe / Turkey / Kastamonu	Human	Original	Sputum	Patient travelled to Saudi Arabia	Illumina MiSeq	Burrows-Wheeler Aligner v.07.17-r1188			B.1.36	G	6
hCoV-19/Croatia/AU-S10/2020	EPI_ISL_429705	2020-03-01	Europe / Croatia / Istria	Human	Original			Illumina MiniSeq		Stretches of NNNs (1.76% of overall sequence).		B.1	G	6
hCoV-19/Luxembourg/LNS4641661/2020	EPI_ISL_429707	2020-03-18	Europe / Luxembourg	Human	Original			Illumina MiniSeq (Amplicon, ARTIC primer set V1)	Bowtie2, BCFtools			B.1	GH	6
hCoV-19/Luxembourg/LNS1583223/2020	EPI_ISL_429712	2020-03-24	Europe / Luxembourg	Human	Original			Illumina MiniSeq (Amplicon, ARTIC primer set V1)	Bowtie2, BCFtools	Stretches of NNNs (2.38% of overall sequence).	warn	B.1	G	6
hCoV-19/Luxembourg/LNS1995247/2020	EPI_ISL_429718	2020-03-19	Europe / Luxembourg	Human	Original			Illumina MiniSeq (Amplicon, ARTIC primer set V1)	Bowtie2, BCFtools			B.1.1	GR	6
hCoV-19/Luxembourg/LNS0180938/2020	EPI_ISL_429719	2020-03-28	Europe / Luxembourg	Human	Original			Illumina MiniSeq (Amplicon, ARTIC primer set V1)	Bowtie2, BCFtools	Stretches of NNNs (2.78% of overall sequence).	warn	B.1	G	6
hCoV-19/Luxembourg/LNS7863981/2020	EPI_ISL_429720	2020-03-26	Europe / Luxembourg	Human	Original			Illumina MiniSeq (Amplicon, ARTIC primer set V1)	Bowtie2, BCFtools	Stretches of NNNs (2.01% of overall sequence).	warn	B.1	G	6
hCoV-19/Luxembourg/LNS3212178/2020	EPI_ISL_429728	2020-03-26	Europe / Luxembourg	Human	Original			Illumina MiniSeq (Amplicon, ARTIC primer set V1)	Bowtie2, BCFtools			B.1	G	6
hCoV-19/Luxembourg/LNS4423730/2020	EPI_ISL_429733	2020-03-22	Europe / Luxembourg	Human	Original			Illumina MiniSeq (Amplicon, ARTIC primer set V1)	Bowtie2, BCFtools			B.1	GH	6
hCoV-19/Luxembourg/LNS2913521/2020	EPI_ISL_429746	2020-03-26	Europe / Luxembourg	Human	Original			Illumina MiniSeq (Amplicon, ARTIC primer set V1)	Bowtie2, BCFtools			B.1	G	6
hCoV-19/Luxembourg/LNS3989293/2020	EPI_ISL_429749	2020-03-24	Europe / Luxembourg	Human	Original			Illumina MiniSeq (Amplicon, ARTIC primer set V1)	Bowtie2, BCFtools			B.1.1.15	GR	6
hCoV-19/Luxembourg/LNS4576534/2020	EPI_ISL_429751	2020-03-28	Europe / Luxembourg	Human	Original			Illumina MiniSeq (Amplicon, ARTIC primer set V1)	Bowtie2, BCFtools	Long stretches of NNNs (7.76% of overall sequence).	lowco	B.1	GH	6
hCoV-19/Luxembourg/LNS9455951/2020	EPI_ISL_429759	2020-03-24	Europe / Luxembourg	Human	Original			Illumina MiniSeq (Amplicon, ARTIC primer set V1)	Bowtie2, BCFtools			B.1	G	6
hCoV-19/Luxembourg/LNS5723911/2020	EPI_ISL_429765	2020-03-22	Europe / Luxembourg	Human	Original			Illumina MiniSeq (Amplicon, ARTIC primer set V1)	Bowtie2, BCFtools	Stretches of NNNs (1.69% of overall sequence).	warn	B.1	G	6
hCoV-19/Luxembourg/LNS4530810/2020	EPI_ISL_429770	2020-03-28	Europe / Luxembourg	Human	Original			Illumina MiniSeq (Amplicon, ARTIC primer set V1)	Bowtie2, BCFtools			B.1	G	6
hCoV-19/Luxembourg/LNS4107430/2020	EPI_ISL_429772	2020-03-28	Europe / Luxembourg	Human	Original			Illumina MiniSeq (Amplicon, ARTIC primer set V1)	Bowtie2, BCFtools			B.1	GH	6
hCoV-19/Luxembourg/LNS7299024/2020	EPI_ISL_429775	2020-03-23	Europe / Luxembourg	Human	Original			Illumina MiniSeq (Amplicon, ARTIC primer set V1)	Bowtie2, BCFtools			B.1	G	6
hCoV-19/Luxembourg/LNS3169999/2020	EPI_ISL_429782	2020-03-29	Europe / Luxembourg	Human	Original			Illumina MiniSeq (Amplicon, ARTIC primer set V1)	Bowtie2, BCFtools			B.1	G	6
hCoV-19/Luxembourg/LNS5677421/2020	EPI_ISL_429784	2020-03-27	Europe / Luxembourg	Human	Original			Illumina MiniSeq (Amplicon, ARTIC primer set V1)	Bowtie2, BCFtools			B.1	GH	6
hCoV-19/Luxembourg/LNS8323413/2020	EPI_ISL_429788	2020-03-27	Europe / Luxembourg	Human	Original			Illumina MiniSeq (Amplicon, ARTIC primer set V1)	Bowtie2, BCFtools	Stretches of NNNs (1.00% of overall sequence).	warn	B.1	G	6
hCoV-19/Luxembourg/LNS9075207/2020	EPI_ISL_429789	2020-03-31	Europe / Luxembourg	Human	Original			Illumina MiniSeq (Amplicon, ARTIC primer set V1)	Bowtie2, BCFtools	Stretches of NNNs (3.41% of overall sequence).	warn	B.1	G	6
hCoV-19/Luxembourg/LNS7812353/2020	EPI_ISL_429793	2020-03-27	Europe / Luxembourg	Human	Original			Illumina MiniSeq (Amplicon, ARTIC primer set V1)	Bowtie2, BCFtools			B.1	G	6
hCoV-19/Luxembourg/LNS8367209/2020	EPI_ISL_429796	2020-04-08	Europe / Luxembourg	Human	Original			Illumina MiniSeq (Amplicon, ARTIC primer set V1)	Bowtie2, BCFtools	Long stretches of NNNs (5.03% of overall sequence).	lowco	B.1	G	6
hCoV-19/Luxembourg/LNS0687874/2020	EPI_ISL_429797	2020-03-30	Europe / Luxembourg	Human	Original			Illumina MiniSeq (Amplicon, ARTIC primer set V1)	Bowtie2, BCFtools	Long stretches of NNNs (6.42% of overall sequence).	lowco	B.1	G	6
hCoV-19/Spain/MD-H12-16/2020	EPI_ISL_430718	2020-03-10	Europe / Spain / Madrid	Human	Original	Oropharyngeal swab		Ion Torrent S5	IRMA			B.1.5	G	6
hCoV-19/Scotland/EDB1644/2020	EPI_ISL_433102	2020-04-14	Europe / United Kingdom / Scotland	Human	Original			OXFORD_NANOPORE GridION	unknown			B.1	G	6
hCoV-19/Scotland/EDB1671/2020	EPI_ISL_433112	2020-04-15	Europe / United Kingdom / Scotland	Human	Original			OXFORD_NANOPORE GridION	unknown			B.1.71	G	6
hCoV-19/Scotland/EDB1704/2020	EPI_ISL_433123	2020-04-15	Europe / United Kingdom / Scotland	Human	Original			OXFORD_NANOPORE GridION	unknown			B.1.71	G	6
hCoV-19/Scotland/EDB1706/2020	EPI_ISL_433124	2020-04-15	Europe / United Kingdom / Scotland	Human	Original			OXFORD_NANOPORE GridION	unknown			B.1.1	GR	6
hCoV-19/Scotland/EDB1725/2020	EPI_ISL_433129	2020-04-15	Europe / United Kingdom / Scotland	Human	Original			OXFORD_NANOPORE GridION	unknown			B.1	G	6
hCoV-19/Scotland/EDB1740/2020	EPI_ISL_433133	2020-04-15	Europe / United Kingdom / Scotland	Human	Original			OXFORD_NANOPORE GridION	unknown			B.1	G	6
hCoV-19/Scotland/EDB1813/2020	EPI_ISL_433137	2020-04-16	Europe / United Kingdom / Scotland	Human	Original			OXFORD_NANOPORE GridION	unknown			B.1.71	G	6
hCoV-19/Scotland/EDB1829/2020	EPI_ISL_433149	2020-04-16	Europe / United Kingdom / Scotland	Human	Original			OXFORD_NANOPORE GridION	unknown			B.1	G	6
hCoV-19/Scotland/EDB1848/2020	EPI_ISL_433155	2020-04-17	Europe / United Kingdom / Scotland	Human	Original			OXFORD_NANOPORE GridION	unknown			B.1	G	6
hCoV-19/Scotland/EDB587/2020	EPI_ISL_433205	2020-04-02	Europe / United Kingdom / Scotland	Human	Original			OXFORD_NANOPORE GridION	unknown			B.1	G	6
hCoV-19/Scotland/EDB598/2020	EPI_ISL_433211	2020-04-01	Europe / United Kingdom / Scotland	Human	Original			OXFORD_NANOPORE GridION	unknown			B.1.8	G	6
hCoV-19/Scotland/EDB653/2020	EPI_ISL_433221	2020-04-02	Europe / United Kingdom / Scotland	Human	Original			OXFORD_NANOPORE GridION	unknown			B.1	G	6
hCoV-19/Scotland/EDB689/2020	EPI_ISL_433223	2020-04-03	Europe / United Kingdom / Scotland	Human	Original			OXFORD_NANOPORE GridION	unknown			B.1	G	6
hCoV-19/Scotland/EDB694/2020	EPI_ISL_433224	2020-04-01	Europe / United Kingdom / Scotland	Human	Original			OXFORD_NANOPORE GridION	unknown			B.1	GH	6
hCoV-19/Scotland/EDB695/2020	EPI_ISL_433225	2020-04-01	Europe / United Kingdom / Scotland	Human	Original			OXFORD_NANOPORE GridION	unknown			B.1.1	GR	6
hCoV-19/Scotland/EDB726/2020	EPI_ISL_433229	2020-04-02	Europe / United Kingdom / Scotland	Human	Original			OXFORD_NANOPORE GridION	unknown			B.1.1	GR	6
hCoV-19/Scotland/EDB732/2020	EPI_ISL_433231	2020-04-02	Europe / United Kingdom / Scotland	Human	Original			OXFORD_NANOPORE GridION	unknown	Long stretches of NNNs (5.36% of overall sequence). NSP11 without BLAST coverage.	alert	B.1.1.12	GR	6
hCoV-19/Scotland/EDB733/2020	EPI_ISL_433232	2020-04-02	Europe / United Kingdom / Scotland	Human	Original			OXFORD_NANOPORE GridION	unknown	Long stretches of NNNs (8.76% of overall sequence). NSP11 without BLAST coverage.	alert	B	G	6
hCoV-19/Scotland/EDB735/2020	EPI_ISL_433234	2020-04-02	Europe / United Kingdom / Scotland	Human	Original			OXFORD_NANOPORE GridION	unknown			B.2	V	6
hCoV-19/Scotland/EDB753/2020	EPI_ISL_433236	2020-04-03	Europe / United Kingdom / Scotland	Human	Original			OXFORD_NANOPORE GridION	unknown			B.1	G	6
hCoV-19/Scotland/EDB764/2020	EPI_ISL_433237	2020-04-02	Europe / United Kingdom / Scotland	Human	Original			OXFORD_NANOPORE GridION	unknown			B.1.89	G	6
hCoV-19/Scotland/EDB781/2020	EPI_ISL_433242	2020-04-03	Europe / United Kingdom / Scotland	Human	Original			OXFORD_NANOPORE GridION	unknown			B.1	G	6
hCoV-19/Scotland/EDB795/2020	EPI_ISL_433246	2020-04-03	Europe / United Kingdom / Scotland	Human	Original			OXFORD_NANOPORE GridION	unknown			B.1.1	GR	6
hCoV-19/Scotland/EDB807/2020	EPI_ISL_433249	2020-04-03	Europe / United Kingdom / Scotland	Human	Original			OXFORD_NANOPORE GridION	unknown			B.1.71	G	6
hCoV-19/Scotland/EDB821/2020	EPI_ISL_433250	2020-04-04	Europe / United Kingdom / Scotland	Human	Original			OXFORD_NANOPORE GridION	unknown			B.2	V	6
hCoV-19/Scotland/EDB838/2020	EPI_ISL_433253	2020-04-04	Europe / United Kingdom / Scotland	Human	Original			OXFORD_NANOPORE GridION	unknown			B.1.1	GR	6
hCoV-19/Scotland/EDB848/2020	EPI_ISL_433255	2020-04-04	Europe / United Kingdom / Scotland	Human	Original			OXFORD_NANOPORE GridION	unknown			B.1	G	6
hCoV-19/Scotland/EDB860/2020	EPI_ISL_433257	2020-04-04	Europe / United Kingdom / Scotland	Human	Original			OXFORD_NANOPORE GridION	unknown			B.1	G	6
hCoV-19/Scotland/EDB877/2020	EPI_ISL_433261	2020-04-04	Europe / United Kingdom / Scotland	Human	Original			OXFORD_NANOPORE GridION	unknown			B.1	G	6
hCoV-19/Scotland/EDB880/2020	EPI_ISL_433262	2020-04-04	Europe / United Kingdom / Scotland	Human	Original			OXFORD_NANOPORE GridION	unknown			B.1	G	6
hCoV-19/Scotland/EDB884/2020	EPI_ISL_433263	2020-04-04	Europe / United Kingdom / Scotland	Human	Original			OXFORD_NANOPORE GridION	unknown			B.1.1	GR	6
hCoV-19/Scotland/EDB885/2020	EPI_ISL_433264	2020-04-04	Europe / United Kingdom / Scotland	Human	Original			OXFORD_NANOPORE GridION	unknown	Long stretches of NNNs (5.37% of overall sequence). NSP11 without BLAST coverage.	alert	B.1	G	6
hCoV-19/Scotland/EDB886/2020	EPI_ISL_433265	2020-04-04	Europe / United Kingdom / Scotland	Human	Original			OXFORD_NANOPORE GridION	unknown			B.1	G	6
hCoV-19/Scotland/CVR1978/2020	EPI_ISL_433270	2020-04-07	Europe / United Kingdom / Scotland	Human	Original			ILLUMINA MiSeq	unknown			B.1	GH	6
hCoV-19/Scotland/CVR273/2020	EPI_ISL_433278	2020-03-20	Europe / United Kingdom / Scotland	Human	Original			ILLUMINA MiSeq	unknown			B.1	G	6
hCoV-19/Scotland/CVR278/2020	EPI_ISL_433279	2020-03-20	Europe / United Kingdom / Scotland	Human	Original			ILLUMINA MiSeq	unknown			B.2.1	V	6
hCoV-19/Scotland/CVR282/2020	EPI_ISL_433280	2020-03-20	Europe / United Kingdom / Scotland	Human	Original			ILLUMINA MiSeq	unknown			B.1.5	G	6
hCoV-19/Scotland/CVR367/2020	EPI_ISL_433286	2020-03-22	Europe / United Kingdom / Scotland	Human	Original			ILLUMINA MiSeq	unknown			B.1.5	G	6
hCoV-19/Scotland/CVR465/2020	EPI_ISL_433300	2020-03-23	Europe / United Kingdom / Scotland	Human	Original			ILLUMINA MiSeq	unknown	[W] Stretches of NNNs (1.16% of overall sequence).	warn	B.2.1	V	6
hCoV-19/Scotland/CVR491/2020	EPI_ISL_433304	2020-03-23	Europe / United Kingdom / Scotland	Human	Original			OXFORD_NANOPORE MinION	unknown			B.1.1	GR	6
hCoV-19/Scotland/CVR507/2020	EPI_ISL_433307	2020-03-24	Europe / United Kingdom / Scotland	Human	Original			ILLUMINA MiSeq	unknown	[I] Gap of 3 nucleotides when compared to the reference sequence.	info	B.16	L	6
hCoV-19/Scotland/CVR512/2020	EPI_ISL_433308	2020-03-24	Europe / United Kingdom / Scotland	Human	Original			ILLUMINA MiSeq	unknown			B.2	V	6
hCoV-19/Scotland/CVR625/2020	EPI_ISL_433319	2020-03-25	Europe / United Kingdom / Scotland	Human	Original			ILLUMINA MiSeq	unknown	[W] Stretches of NNNs (1.56% of overall sequence).	warn	B.1	G	6
hCoV-19/Scotland/CVR663/2020	EPI_ISL_433321	2020-03-25	Europe / United Kingdom / Scotland	Human	Original			ILLUMINA MiSeq	unknown			B.2	V	6
hCoV-19/Scotland/CVR668/2020	EPI_ISL_433322	2020-03-25	Europe / United Kingdom / Scotland	Human	Original			ILLUMINA MiSeq	unknown	[W] Stretches of NNNs (1.33% of overall sequence).	warn	B.1.11	G	6
hCoV-19/Scotland/CVR681/2020	EPI_ISL_433324	2020-03-25	Europe / United Kingdom / Scotland	Human	Original			ILLUMINA MiSeq	unknown			B.1	G	6
hCoV-19/Greece/36/2020	EPI_ISL_434457	2020-03-28	Europe / Greece / Athens	Human	Original	Naso-pharyngeal swab		Ion Torrent	IRMA v1.0.2			B.1.1	GR	6
hCoV-19/Greece/145/2020	EPI_ISL_434464	2020-03-16	Europe / Greece / Athens	Human	Original	Naso-pharyngeal swab		Ion Torrent	IRMA v1.0.9			A.5	S	6
hCoV-19/Greece/141/2020	EPI_ISL_434467	2020-03-12	Europe / Greece / Athens	Human	Original	Naso-pharyngeal swab		Ion Torrent	IRMA v1.0.12			B.1.1	GR	6
hCoV-19/Greece/136/2020	EPI_ISL_434473	2020-03-11	Europe / Greece / Athens	Human	Original	Naso-pharyngeal swab		Ion Torrent	IRMA v1.0.18			B.1.1	GR	6
hCoV-19/Greece/137/2020	EPI_ISL_434474	2020-03-11	Europe / Greece / Athens	Human	Original	Naso-pharyngeal swab		Ion Torrent	IRMA v1.0.19			B.1.1	GR	6
hCoV-19/Greece/146/2020	EPI_ISL_434481	2020-03-19	Europe / Greece / Athens	Human	Original	Naso-pharyngeal swab		Ion Torrent	IRMA v1.0.26	[I] Gap of 6 nucleotides when compared to the reference sequence.	info	B.2.1	V	6
hCoV-19/France/OCC-6/2020	EPI_ISL_434621	2020-03-01	Europe / France / Occitanie	Human	Original			MinION				B.1	G	6
hCoV-19/France/OCC-8/2020	EPI_ISL_434623	2020-03-01	Europe / France / Occitanie	Human	Original			MinION				B.1	G	6
hCoV-19/France/OCC-16/2020	EPI_ISL_434631	2020-04-08	Europe / France / Occitanie	Human	Original			MinION				B.1	G	6
hCoV-19/France/OCC-18/2020	EPI_ISL_434633	2020-04-09	Europe / France / Occitanie	Human	Original			MinION				B.1	G	6
hCoV-19/Sweden/20-05721/2020	EPI_ISL_434647	2020-03-16	Europe / Sweden / Skane	Human	Original			Ion Torrent S5 XL, Ion AmpliSeq SARS-CoV-2	Consensus extraction from NC_045512 using torrent suite variantCaller with fill from reference and majority wins			B.1.1	GR	6
hCoV-19/Sweden/20-06071/2020	EPI_ISL_434650	2020-03-20	Europe / Sweden / Jamtland	Human	Original			Ion Torrent S5 XL, Ion AmpliSeq SARS-CoV-2	Consensus extraction from NC_045512 using torrent suite variantCaller with fill from reference and majority wins			B.1.5	G	6
hCoV-19/Sweden/20-06306/2020	EPI_ISL_434651	2020-03-23	Europe / Sweden / Jamtland	Human	Original			Ion Torrent S5 XL, Ion AmpliSeq SARS-CoV-2	Consensus extraction from NC_045512 using torrent suite variantCaller with fill from reference and majority wins			B.1.1	GR	6
hCoV-19/Sweden/20-06376/2020	EPI_ISL_434653	2020-03-24	Europe / Sweden / Stockholm	Human	Original			Ion Torrent S5 XL, Ion AmpliSeq SARS-CoV-2	Consensus extraction from NC_045512 using torrent suite variantCaller with fill from reference and majority wins			B.1.1	GR	6
hCoV-19/Netherlands/Gelderland_1/2020	EPI_ISL_414423	2020-03-02	Europe / Netherlands / Gelderland	Human	Original			Nanopore				B.1.1	GR	6
hCoV-19/Netherlands/Limburg_2/2020	EPI_ISL_414424	2020-03-03	Europe / Netherlands / Limburg	Human	Original			Nanopore				B.1.1	GR	6
hCoV-19/Netherlands/Limburg_4/2020	EPI_ISL_414426	2020-03-03	Europe / Netherlands / Limburg	Human	Original			Nanopore				B.3	L	6
hCoV-19/Netherlands/NoordHolland_1/2020	EPI_ISL_414433	2020-03-03	Europe / Netherlands / Noord Holland	Human	Original			Nanopore				B.1.1	GR	6
hCoV-19/Netherlands/Overijssel_1/2020	EPI_ISL_414434	2020-03-03	Europe / Netherlands / Overijssel	Human	Original			Nanopore				B.1.1	GR	6
hCoV-19/Netherlands/Utrecht_4/2020	EPI_ISL_414438	2020-03-03	Europe / Netherlands / Utrecht	Human	Original			Nanopore				B.1.1	GR	6
hCoV-19/Netherlands/Utrecht_5/2020	EPI_ISL_414439	2020-03-02	Europe / Netherlands / Utrecht	Human	Original			Nanopore				B.1.1	GR	6
hCoV-19/Netherlands/Utrecht_7/2020	EPI_ISL_414440	2020-03-03	Europe / Netherlands / Utrecht	Human	Original			Nanopore				B.1.1	GR	6
hCoV-19/Netherlands/Utrecht_10/2020	EPI_ISL_414442	2020-03-03	Europe / Netherlands / Utrecht	Human	Original			Nanopore				B.1.1	GR	6
hCoV-19/Netherlands/ZuidHolland_1/2020	EPI_ISL_414444	2020-03-02	Europe / Netherlands / Zuid Holland	Human	Original			Nanopore				B.1.1	GR	6
hCoV-19/Netherlands/ZuidHolland_10/2020	EPI_ISL_414446	2020-03-03	Europe / Netherlands / Zuid Holland	Human	Original			Nanopore				B.1.1	GR	6
hCoV-19/Netherlands/NoordBrabant_2/2020	EPI_ISL_414449	2020-03-03	Europe / Netherlands / Noord Brabant	Human	Original			Nanopore				B.1.1	GR	6
hCoV-19/Netherlands/NoordBrabant_4/2020	EPI_ISL_414450	2020-03-06	Europe / Netherlands / Noord Brabant	Human	Original			Nanopore		Stretches of NNNs (1.31% of overall sequence).	warn	B.1	G	6
hCoV-19/Netherlands/NoordBrabant_14/2020	EPI_ISL_414454	2020-03-05	Europe / Netherlands / Noord Brabant	Human	Original			Nanopore				B.1.1	GR	6
hCoV-19/Netherlands/NoordBrabant_15/2020	EPI_ISL_414455	2020-03-06	Europe / Netherlands / Noord Brabant	Human	Original			Nanopore		Stretches of NNNs (1.32% of overall sequence).	warn	B.1.1	GR	6
hCoV-19/Netherlands/NoordBrabant_17/2020	EPI_ISL_414457	2020-03-06	Europe / Netherlands / Noord Brabant	Human	Original			Nanopore				B.1	G	6
hCoV-19/Netherlands/Utrecht_13/2020	EPI_ISL_414463	2020-03-04	Europe / Netherlands / Utrecht	Human	Original			Nanopore				B.1.1	GR	6
hCoV-19/Netherlands/ZuidHolland_11/2020	EPI_ISL_414469	2020-03-04	Europe / Netherlands / Zuid Holland	Human	Original			Nanopore				B.1.1	GR	6
hCoV-19/Netherlands/ZuidHolland_13/2020	EPI_ISL_414470	2020-03-06	Europe / Netherlands / Zuid Holland	Human	Original			Nanopore				B.1.1	GR	6
hCoV-19/Netherlands/ZuidHolland_14/2020	EPI_ISL_414471	2020-03-05	Europe / Netherlands / Zuid Holland	Human	Original			Nanopore				B.1.1	GR	6
hCoV-19/France/B2335/2020	EPI_ISL_416504	2020-03-02	Europe / France / Bretagne / Rennes	Human	Original	Unknown		Illumina NextSeq 500	CLC Genomics Workbench 20			B.1	GH	6
hCoV-19/France/B2336/2020	EPI_ISL_416505	2020-03-02	Europe / France / Bretagne / Rennes	Human	Original	Unknown		Illumina NextSeq 500	CLC Genomics Workbench 20			B.1	GH	6
hCoV-19/France/B2337/2020	EPI_ISL_416506	2020-03-03	Europe / France / Bretagne / Rennes	Human	Original	Unknown		Illumina NextSeq 500	CLC Genomics Workbench 20			B.1	GH	6
hCoV-19/France/B2343/2020	EPI_ISL_416508	2020-03-06	Europe / France / Bretagne / Rennes	Human	Original	Unknown		Illumina NextSeq 500	CLC Genomics Workbench 20			B.1	GH	6
hCoV-19/France/B2346/2020	EPI_ISL_416510	2020-03-06	Europe / France / Bretagne / Rennes	Human	Original	Unknown		Illumina NextSeq 500	CLC Genomics Workbench 20			B.1	GH	6
hCoV-19/Iceland/156/2020	EPI_ISL_417803	2020-03-13	Europe / Iceland / Reykjavik	Human	Original		Traveled from Austria	Illumina Miseq	Mpileup			B.1	G	6
hCoV-19/Iceland/158/2020	EPI_ISL_417805	2020-03-13	Europe / Iceland / Reykjavik	Human	Original			Illumina Miseq	Mpileup			B.1	GH	6
hCoV-19/Iceland/165/2020	EPI_ISL_417808	2020-03-15	Europe / Iceland / Reykjavik	Human	Original			Illumina Miseq	Mpileup			B.1.102	G	6
hCoV-19/Iceland/167/2020	EPI_ISL_417809	2020-03-15	Europe / Iceland / Reykjavik	Human	Original			Illumina Miseq	Mpileup			B.1.102	G	6
hCoV-19/Iceland/176/2020	EPI_ISL_417812	2020-03-14	Europe / Iceland / Reykjavik	Human	Original			Illumina Miseq	Mpileup			B.1	G	6
hCoV-19/Iceland/178/2020	EPI_ISL_417813	2020-03-15	Europe / Iceland / Reykjavik	Human	Original		Traveled from Austria	Illumina Miseq	Mpileup			B.1.1	GR	6
hCoV-19/Iceland/19/2020	EPI_ISL_417817	2020-03-02	Europe / Iceland / Reykjavik	Human	Original		Traveled from Italy	Illumina Miseq	Mpileup			B.1.1	GR	6
hCoV-19/Iceland/192/2020	EPI_ISL_417819	2020-03-15	Europe / Iceland / Reykjavik	Human	Original			Illumina Miseq	Mpileup			B.1	G	6
hCoV-19/Iceland/201/2020	EPI_ISL_417824	2020-03-16	Europe / Iceland / Reykjavik	Human	Original			Illumina Miseq	Mpileup			B.1.102	G	6
hCoV-19/Iceland/204/2020	EPI_ISL_417826	2020-03-16	Europe / Iceland / Reykjavik	Human	Original			Illumina Miseq	Mpileup			B.1.1	GR	6
hCoV-19/Iceland/205/2020	EPI_ISL_417827	2020-03-16	Europe / Iceland / Reykjavik	Human	Original			Illumina Miseq	Mpileup			B.1.102	G	6
hCoV-19/Iceland/210/2020	EPI_ISL_417829	2020-03-16	Europe / Iceland / Reykjavik	Human	Original		Traveled from Italy	Illumina Miseq	Mpileup			B.1.1	GR	6
hCoV-19/Iceland/216/2020	EPI_ISL_417832	2020-03-16	Europe / Iceland / Reykjavik	Human	Original		Traveled from Austria	Illumina Miseq	Mpileup			B.1	GH	6
hCoV-19/Iceland/217/2020	EPI_ISL_417833	2020-03-16	Europe / Iceland / Reykjavik	Human	Original			Illumina Miseq	Mpileup			B.1	GH	6
hCoV-19/Iceland/219/2020	EPI_ISL_417835	2020-03-16	Europe / Iceland / Reykjavik	Human	Original			Illumina Miseq	Mpileup			B.1	GH	6
hCoV-19/Iceland/221/2020	EPI_ISL_417836	2020-03-16	Europe / Iceland / Reykjavik	Human	Original			Illumina Miseq	Mpileup			B.1.102	G	6
hCoV-19/Iceland/224/2020	EPI_ISL_417839	2020-03-16	Europe / Iceland / Reykjavik	Human	Original			Illumina Miseq	Mpileup			B.1	G	6
hCoV-19/Iceland/31/2020	EPI_ISL_417842	2020-03-03	Europe / Iceland / Reykjavik	Human	Original		Traveled from Austria	Illumina Miseq	Mpileup			B.1	GH	6
hCoV-19/Iceland/36/2020	EPI_ISL_417844	2020-03-04	Europe / Iceland / Reykjavik	Human	Original		Traveled from Austria	Illumina Miseq	Mpileup			B.1	GH	6
hCoV-19/Iceland/40/2020	EPI_ISL_417846	2020-03-04	Europe / Iceland / Reykjavik	Human	Original		Traveled from Austria	Illumina Miseq	Mpileup			B.1	GH	6
hCoV-19/Iceland/51/2020	EPI_ISL_417849	2020-03-05	Europe / Iceland / Reykjavik	Human	Original		Traveled from Austria	Illumina Miseq	Mpileup			B.1	GH	6
hCoV-19/Iceland/59/2020	EPI_ISL_417853	2020-03-06	Europe / Iceland / Reykjavik	Human	Original		Traveled from Austria	Illumina Miseq	Mpileup			B.1	GH	6
hCoV-19/Iceland/6/2020	EPI_ISL_417854	2020-03-13	Europe / Iceland / Reykjavik	Human	Original			Illumina Miseq	Mpileup			B.1	GH	6
hCoV-19/Iceland/64/2020	EPI_ISL_417856	2020-03-07	Europe / Iceland / Reykjavik	Human	Original			Illumina Miseq	Mpileup			B.1	GH	6
hCoV-19/Iceland/66/2020	EPI_ISL_417857	2020-03-07	Europe / Iceland / Reykjavik	Human	Original			Illumina Miseq	Mpileup			B.1	GH	6
hCoV-19/Iceland/71/2020	EPI_ISL_417859	2020-03-08	Europe / Iceland / Reykjavik	Human	Original		Traveled from Italy	Illumina Miseq	Mpileup	Long stretches of NNNs (23.85% of overall sequence). NSP11 without BLAST coverage.	alert	B.1.1	GR	6
hCoV-19/Iceland/78/2020	EPI_ISL_417863	2020-03-09	Europe / Iceland / Reykjavik	Human	Original		Traveled from Italy	Illumina Miseq	Mpileup			B.1.1	GR	6
hCoV-19/Iceland/80/2020	EPI_ISL_417865	2020-03-09	Europe / Iceland / Reykjavik	Human	Original			Illumina Miseq	Mpileup			B.1	GH	6
hCoV-19/Iceland/81/2020	EPI_ISL_417866	2020-03-09	Europe / Iceland / Reykjavik	Human	Original			Illumina Miseq	Mpileup			B.1	GH	6
hCoV-19/Iceland/83/2020	EPI_ISL_417868	2020-03-09	Europe / Iceland / Reykjavik	Human	Original		Traveled from Italy	Illumina Miseq	Mpileup			B.1.1	GR	6
hCoV-19/Iceland/86/2020	EPI_ISL_417870	2020-03-10	Europe / Iceland / Reykjavik	Human	Original		Traveled from Italy	Illumina Miseq	Mpileup	Stretches of NNNs (4.61% of overall sequence).	warn	B.1.1	GR	6
hCoV-19/Iceland/90/2020	EPI_ISL_417872	2020-03-10	Europe / Iceland / Reykjavik	Human	Original		Traveled from Austria	Illumina Miseq	Mpileup			B.1	GH	6
hCoV-19/Iceland/95/2020	EPI_ISL_417874	2020-03-10	Europe / Iceland / Reykjavik	Human	Original		Traveled from Austria	Illumina Miseq	Mpileup			B.1	GH	6
hCoV-19/Slovakia/SK-BMC1/2020	EPI_ISL_417877	2020-03-06	Europe / Slovakia / Kostoliste	Human	Vero E6 P1	Oro-pharyngeal swab		Illumina Miseq	Geneious Prime 2020.1.1			B.1	G	6
hCoV-19/Portugal/PT0016/2020	EPI_ISL_418001	2020-03-10	Europe / Portugal	Human	Original	Naso-Oropharyngeal swab		Illumina MiSeq	INSaFLU			B.1.1	GR	6
hCoV-19/Portugal/PT0021/2020	EPI_ISL_418006	2020-03-13	Europe / Portugal	Human	Original	Naso-Oropharyngeal swab		Illumina MiSeq	INSaFLU			B.1	GH	6
hCoV-19/Portugal/PT0022/2020	EPI_ISL_418007	2020-03-13	Europe / Portugal	Human	Original	Naso-Oropharyngeal swab		Illumina MiSeq	INSaFLU			B.1.1	GR	6
hCoV-19/Portugal/PT0023/2020	EPI_ISL_418008	2020-03-13	Europe / Portugal	Human	Original	Naso-Oropharyngeal swab		Illumina MiSeq	INSaFLU			B.1.1	GR	6
hCoV-19/Portugal/PT0026/2020	EPI_ISL_418011	2020-03-04	Europe / Portugal	Human	Original	Naso-Oropharyngeal swab		Illumina MiSeq	INSaFLU			B.1.1	GR	6
hCoV-19/Portugal/PT0028/2020	EPI_ISL_418013	2020-03-07	Europe / Portugal	Human	Original	Naso-Oropharyngeal swab		Illumina MiSeq	INSaFLU			B.1.1	GR	6
hCoV-19/Portugal/PT0029/2020	EPI_ISL_418014	2020-03-09	Europe / Portugal	Human	Original	Naso-Oropharyngeal swab		Illumina MiSeq	INSaFLU			B.1.1	GR	6
hCoV-19/Portugal/PT0030/2020	EPI_ISL_418015	2020-03-09	Europe / Portugal	Human	Original	Naso-Oropharyngeal swab		Illumina MiSeq	INSaFLU			B.1.1	GR	6
hCoV-19/Portugal/PT0031/2020	EPI_ISL_418016	2020-03-10	Europe / Portugal	Human	Original	Naso-Oropharyngeal swab		Illumina MiSeq	INSaFLU			B.1.1	GR	6
hCoV-19/Portugal/PT0034/2020	EPI_ISL_418019	2020-03-15	Europe / Portugal	Human	Original	Naso-Oropharyngeal swab		Illumina MiSeq	INSaFLU			B.1.1	GR	6
hCoV-19/Portugal/PT0035/2020	EPI_ISL_418020	2020-03-16	Europe / Portugal	Human	Original	Naso-Oropharyngeal swab		Illumina MiSeq	INSaFLU			B.2.1	V	6
hCoV-19/Portugal/PT0038/2020	EPI_ISL_418023	2020-03-17	Europe / Portugal	Human	Original	Naso-Oropharyngeal swab		Illumina MiSeq	INSaFLU			B.1.1	GR	6
hCoV-19/Portugal/PT0039/2020	EPI_ISL_418024	2020-03-17	Europe / Portugal	Human	Original	Naso-Oropharyngeal swab		Illumina MiSeq	INSaFLU			B.1	G	6
hCoV-19/Portugal/IGC00010/2020	EPI_ISL_419387	2020-03-18	Europe / Portugal / Lisbon	Human	Original			Nanopore MinION	Artic protocol V1			B.1.1	GR	6
hCoV-19/Norway/1953/2020	EPI_ISL_420313	2020-03-10	Europe / Norway	Human	Original	Nasopharyngeal swab		Illumina MiSeq	Assembly by reference based mapping using Tanoti			B.1	G	6
hCoV-19/Belgium/NL-030447/2020	EPI_ISL_420314	2020-03-04	Europe / Belgium / Brussel	Human	Original	Oro-pharyngeal swab	unknown	Nanopore MinION	Guppy, CLC Genomics Workbench 20, Porechop, Medaka.	[I] Sequence updated by the Submitter following changes to the analytics pipeline to mitigate possible sequence errors	info	B.1.1	GR	6
hCoV-19/Belgium/RJ-030552/2020	EPI_ISL_420317	2020-03-05	Europe / Belgium / Heverlee	Human	Original	Oro-pharyngeal swab	unknown	Nanopore MinION	Guppy, CLC Genomics Workbench 20, Porechop, Medaka.	[I] Sequence updated by the Submitter following changes to the analytics pipeline to mitigate possible sequence errors	info	B.1.1	GR	6
hCoV-19/Belgium/TG-030757/2020	EPI_ISL_420318	2020-03-07	Europe / Belgium / Arbre	Human	Original	Oro-pharyngeal swab	unknown	Nanopore MinION	Guppy, CLC Genomics Workbench 20, Porechop, Medaka.	[I] Sequence updated by the Submitter following changes to the analytics pipeline to mitigate possible sequence errors	info	B.1.1	GR	6
hCoV-19/Belgium/030959/2020	EPI_ISL_420320	2020-03-09	Europe / Belgium / Ukkel	Human	Original	Oro-pharyngeal swab	unknown	Nanopore MinION	Guppy, CLC Genomics Workbench 20, Porechop, Medaka.	[I] Sequence updated by the Submitter following changes to the analytics pipeline to mitigate possible sequence errors	info	B.1.1	GR	6
hCoV-19/Belgium/WWM-030665/2020	EPI_ISL_420321	2020-03-06	Europe / Belgium / Rixensart	Human	Original	Oro-pharyngeal swab	unknown	Nanopore MinION	Guppy, CLC Genomics Workbench 20, Porechop, Medaka.	[I] Sequence updated by the Submitter following changes to the analytics pipeline to mitigate possible sequence errors	info	B.1.1	GR	6
hCoV-19/Belgium/BJ-030767/2020	EPI_ISL_420323	2020-03-07	Europe / Belgium / Waterloo	Human	Original	Oro-pharyngeal swab	unknown	Nanopore MinION	Guppy, CLC Genomics Workbench 20, Porechop, Medaka.	[I] Sequence updated by the Submitter following changes to the analytics pipeline to mitigate possible sequence errors	info	B.1.1	GR	6
hCoV-19/Belgium/DVBJ-030468/2020	EPI_ISL_420324	2020-03-04	Europe / Belgium / Braine-le-Chateau	Human	Original	Oro-pharyngeal swab	unknown	Nanopore MinION	Guppy, CLC Genomics Workbench 20, Porechop, Medaka.	[I] Sequence updated by the Submitter following changes to the analytics pipeline to mitigate possible sequence errors	info	B.1	GH	6
hCoV-19/Belgium/VGA-030672/2020	EPI_ISL_420328	2020-03-06	Europe / Belgium / Alken	Human	Original	Oro-pharyngeal swab	unknown	Nanopore MinION	Guppy, CLC Genomics Workbench 20, Porechop, Medaka.	[I] Sequence updated by the Submitter following changes to the analytics pipeline to mitigate possible sequence errors	info	B.1.1	GR	6
hCoV-19/Belgium/GE-030573/2020	EPI_ISL_420329	2020-03-05	Europe / Belgium / Riemst	Human	Original	Oro-pharyngeal swab	unknown	Nanopore MinION	Guppy, CLC Genomics Workbench 20, Porechop, Medaka.	[I] Sequence updated by the Submitter following changes to the analytics pipeline to mitigate possible sequence errors	info	B.1	G	6
hCoV-19/Belgium/MCW-030574/2020	EPI_ISL_420330	2020-03-05	Europe / Belgium / Neerpelt	Human	Original	Oro-pharyngeal swab	unknown	Nanopore MinION	Guppy, CLC Genomics Workbench 20, Porechop, Medaka.	[I] Sequence updated by the Submitter following changes to the analytics pipeline to mitigate possible sequence errors	info	B.1.1	GR	6
hCoV-19/Belgium/LY-030575/2020	EPI_ISL_420331	2020-03-05	Europe / Belgium / Bree	Human	Original	Oro-pharyngeal swab	unknown	Nanopore MinION	Guppy, CLC Genomics Workbench 20, Porechop, Medaka.	[I] Sequence updated by the Submitter following changes to the analytics pipeline to mitigate possible sequence errors	info	B.1.1	GR	6
hCoV-19/Belgium/SB-030990/2020	EPI_ISL_420346	2020-03-09	Europe / Belgium / Charleroi	Human	Original	Oro-pharyngeal swab	unknown	Nanopore MinION	Guppy, CLC Genomics Workbench 20, Porechop, Medaka.	[I] Sequence updated by the Submitter following changes to the analytics pipeline to mitigate possible sequence errors	info	B.1.1	G	6
hCoV-19/Belgium/DA-030691/2020	EPI_ISL_420347	2020-03-06	Europe / Belgium / Courcelles	Human	Original	Oro-pharyngeal swab	unknown	Nanopore MinION	Guppy, CLC Genomics Workbench 20, Porechop, Medaka.	[I] Sequence updated by the Submitter following changes to the analytics pipeline to mitigate possible sequence errors	info	B.1	G	6
hCoV-19/Belgium/BS-030598/2020	EPI_ISL_420354	2020-03-05	Europe / Belgium / Waasmunster	Human	Original	Oro-pharyngeal swab	unknown	Nanopore MinION	Guppy, CLC Genomics Workbench 20, Porechop, Medaka.	[I] Sequence updated by the Submitter following changes to the analytics pipeline to mitigate possible sequence errors	info	B.1.1	GR	6
hCoV-19/Belgium/VD-0318102/2020	EPI_ISL_420358	2020-03-18	Europe / Belgium / Honnelles	Human	Original	Oro-pharyngeal swab	unknown	Nanopore MinION	Guppy, CLC Genomics Workbench 20, Porechop, Medaka.	[I] Sequence updated by the Submitter following changes to the analytics pipeline to mitigate possible sequence errors	info	B.1	G	6
hCoV-19/Belgium/UM-0318103/2020	EPI_ISL_420359	2020-03-18	Europe / Belgium / Honnelles	Human	Original	Oro-pharyngeal swab	unknown	Nanopore MinION	Guppy, CLC Genomics Workbench 20, Porechop, Medaka.	[I] Sequence updated by the Submitter following changes to the analytics pipeline to mitigate possible sequence errors	info	B.1	G	6
hCoV-19/Belgium/VL-0318104/2020	EPI_ISL_420360	2020-03-18	Europe / Belgium / Doornik	Human	Original	Oro-pharyngeal swab	unknown	Nanopore MinION	Guppy, CLC Genomics Workbench 20, Porechop, Medaka.	[I] Sequence updated by the Submitter following changes to the analytics pipeline to mitigate possible sequence errors	info	B.1	G	6
hCoV-19/Belgium/GE-0317105/2020	EPI_ISL_420361	2020-03-17	Europe / Belgium / Villerot	Human	Original	Oro-pharyngeal swab	unknown	Nanopore MinION	Guppy, CLC Genomics Workbench 20, Porechop, Medaka.	[I] Sequence updated by the Submitter following changes to the analytics pipeline to mitigate possible sequence errors	info	B.1	G	6
hCoV-19/Belgium/DA-0319106/2020	EPI_ISL_420362	2020-03-18	Europe / Belgium / Quevy	Human	Original	Oro-pharyngeal swab	unknown	Nanopore MinION	Guppy, CLC Genomics Workbench 20, Porechop, Medaka.	[I] Sequence updated by the Submitter following changes to the analytics pipeline to mitigate possible sequence errors	info	B.1	G	6
hCoV-19/Belgium/OT-0319109/2020	EPI_ISL_420365	2020-03-19	Europe / Belgium / Liege	Human	Original	Oro-pharyngeal swab	unknown	Nanopore MinION	Guppy, CLC Genomics Workbench 20, Porechop, Medaka.	[I] Sequence updated by the Submitter following changes to the analytics pipeline to mitigate possible sequence errors	info	B.1	G	6
hCoV-19/Belgium/EBN-0323116/2020	EPI_ISL_420373	2020-03-23	Europe / Belgium / Couillet	Human	Original	Oro-pharyngeal swab	unknown	Nanopore MinION	Guppy, CLC Genomics Workbench 20, Porechop, Medaka.	[I] Sequence updated by the Submitter following changes to the analytics pipeline to mitigate possible sequence errors	info	B.1	G	6
hCoV-19/Belgium/DV-0324117/2020	EPI_ISL_420374	2020-03-24	Europe / Belgium / Beersel	Human	Original	Oro-pharyngeal swab	unknown	Nanopore MinION	Guppy, CLC Genomics Workbench 20, Porechop, Medaka.	[I] Sequence updated by the Submitter following changes to the analytics pipeline to mitigate possible sequence errors	info	B.2.1	V	6
hCoV-19/Wales/PHWC-255AC/2020	EPI_ISL_421008	2020-03-23	Europe / United Kingdom / Wales	Human	Original	Dry swab		Illumina	Mapping consensus			B.1.35	G	6
hCoV-19/Wales/PHWC-255F7/2020	EPI_ISL_421011	2020-03-24	Europe / United Kingdom / Wales	Human	Original	Dry swab		Illumina	Mapping consensus			B.1.67	G	6
hCoV-19/Wales/PHWC-267E1/2020	EPI_ISL_422223	2020-03-26	Europe / United Kingdom / Wales	Human	Original	Dry swab		Illumina	Mapping consensus	Stretches of NNNs (1.22% of overall sequence). Gap of 25 nucleotide(s) found at refpos 27266 (FRAMESHIFT). NS6 without BLAST coverage.	warn	B.1.5	G	6
hCoV-19/Wales/PHWC-2670F/2020	EPI_ISL_422231	2020-03-27	Europe / United Kingdom / Wales	Human	Original	Dry swab		Illumina	Mapping consensus	Stretches of NNNs (1.45% of overall sequence).	warn	B.1	G	6
hCoV-19/Wales/PHWC-26AD9/2020	EPI_ISL_422242	2020-03-29	Europe / United Kingdom / Wales	Human	Original	Dry swab		Illumina	Mapping consensus	Stretches of NNNs (1.56% of overall sequence).	warn	B.1	G	6
hCoV-19/Wales/PHWC-26B7C/2020	EPI_ISL_422253	2020-03-28	Europe / United Kingdom / Wales	Human	Original	Dry swab		Illumina	Mapping consensus	Stretches of NNNs (1.72% of overall sequence).	warn	B.1	G	6
hCoV-19/Wales/PHWC-25A8F/2020	EPI_ISL_422255	2020-03-23	Europe / United Kingdom / Wales	Human	Original	Dry swab		Illumina	Mapping consensus	Stretches of NNNs (1.80% of overall sequence). NSP11 without BLAST coverage.	warn	B.1.35	G	6
hCoV-19/Wales/PHWC-25C4D/2020	EPI_ISL_422263	2020-03-23	Europe / United Kingdom / Wales	Human	Original	Dry swab		Illumina	Mapping consensus	Stretches of NNNs (1.87% of overall sequence). NSP11 without BLAST coverage.	warn	B.1	G	6
hCoV-19/Wales/PHWC-2606E/2020	EPI_ISL_422264	2020-03-26	Europe / United Kingdom / Wales	Human	Original	Dry swab		Illumina	Mapping consensus	Stretches of NNNs (1.86% of overall sequence).	warn	B.1.1.10	GR	6
hCoV-19/Wales/PHWC-2714C/2020	EPI_ISL_422270	2020-03-29	Europe / United Kingdom / Wales	Human	Original	Dry swab		Illumina	Mapping consensus	Stretches of NNNs (1.89% of overall sequence).	warn	B.1.35	G	6
hCoV-19/Wales/PHWC-25A25/2020	EPI_ISL_422277	2020-03-23	Europe / United Kingdom / Wales	Human	Original	Dry swab		Illumina	Mapping consensus	Stretches of NNNs (2.03% of overall sequence). NSP11 without BLAST coverage.	warn	B.1.1	GR	6
hCoV-19/Wales/PHWC-2716A/2020	EPI_ISL_422279	2020-03-29	Europe / United Kingdom / Wales	Human	Original	Dry swab		Illumina	Mapping consensus	Stretches of NNNs (2.27% of overall sequence).	warn	B.1.1	GR	6
hCoV-19/Wales/PHWC-25E29/2020	EPI_ISL_422328	2020-03-25	Europe / United Kingdom / Wales	Human	Original	Dry swab		Illumina	Mapping consensus	Stretches of NNNs (4.24% of overall sequence). NSP11 without BLAST coverage.	warn	B.3	L	6
hCoV-19/Wales/PHWC-26435/2020	EPI_ISL_422334	2020-03-27	Europe / United Kingdom / Wales	Human	Original	Dry swab		Illumina	Mapping consensus	Stretches of NNNs (4.28% of overall sequence). Gap of 3 nucleotides when compared to the reference sequence. NSP11 without BLAST coverage.	warn	B	L	6
hCoV-19/Wales/PHWC-26532/2020	EPI_ISL_422343	2020-03-26	Europe / United Kingdom / Wales	Human	Original	Dry swab		Illumina	Mapping consensus	Stretches of NNNs (4.84% of overall sequence). NSP11 without BLAST coverage.	warn	B.1.1	GR	6
hCoV-19/Wales/PHWC-2658D/2020	EPI_ISL_422346	2020-03-26	Europe / United Kingdom / Wales	Human	Original	Dry swab		Illumina	Mapping consensus	Long stretches of NNNs (5.02% of overall sequence).	alert	B.3	L	6
hCoV-19/Wales/PHWC-26514/2020	EPI_ISL_422348	2020-03-26	Europe / United Kingdom / Wales	Human	Original	Dry swab		Illumina	Mapping consensus	Long stretches of NNNs (5.04% of overall sequence). NSP11 without BLAST coverage.	alert	B.1.1.10	GR	6
hCoV-19/Wales/PHWC-2620E/2020	EPI_ISL_422353	2020-03-26	Europe / United Kingdom / Wales	Human	Original	Dry swab		Illumina	Mapping consensus	Long stretches of NNNs (5.05% of overall sequence). NSP11 without BLAST coverage.	alert	B.2	V	6
hCoV-19/Wales/PHWC-256F4/2020	EPI_ISL_422368	2020-03-24	Europe / United Kingdom / Wales	Human	Original	Dry swab		Illumina	Mapping consensus	Long stretches of NNNs (6.07% of overall sequence). NSP11 without BLAST coverage.	alert	B.2.1	V	6
hCoV-19/Wales/PHWC-263A1/2020	EPI_ISL_422371	2020-03-27	Europe / United Kingdom / Wales	Human	Original	Dry swab		Illumina	Mapping consensus	Long stretches of NNNs (6.52% of overall sequence). NSP11 without BLAST coverage.	alert	B.1.1	GR	6
hCoV-19/Netherlands/ZuidHolland_32/2020	EPI_ISL_422904	2020-03-09	Europe / Netherlands / Zuid Holland	Human	Original			Nanopore	unknown	[I] Gap of 3 nucleotides when compared to the reference sequence.	info	B	L	6
hCoV-19/Netherlands/ZuidHolland_33/2020	EPI_ISL_422905	2020-03-13	Europe / Netherlands / Zuid Holland	Human	Original			Nanopore	unknown			B.2	V	6
hCoV-19/Netherlands/ZuidHolland_39/2020	EPI_ISL_422911	2020-03-17	Europe / Netherlands / Zuid Holland	Human	Original			Nanopore	unknown			B.1	GH	6
hCoV-19/Netherlands/ZuidHolland_40/2020	EPI_ISL_422912	2020-03-17	Europe / Netherlands / Zuid Holland	Human	Original			Nanopore	unknown			B.1	G	6
hCoV-19/Netherlands/ZuidHolland_41/2020	EPI_ISL_422913	2020-03-18	Europe / Netherlands / Zuid Holland	Human	Original			Nanopore	unknown			B.1	G	6
hCoV-19/Netherlands/ZuidHolland_44/2020	EPI_ISL_422916	2020-03-19	Europe / Netherlands / Zuid Holland	Human	Original			Nanopore	unknown			B.1	G	6
hCoV-19/Netherlands/ZuidHolland_45/2020	EPI_ISL_422917	2020-03-19	Europe / Netherlands / Zuid Holland	Human	Original			Nanopore	unknown			B.1	G	6
hCoV-19/Netherlands/ZuidHolland_48/2020	EPI_ISL_422919	2020-03-19	Europe / Netherlands / Zuid Holland	Human	Original			Nanopore	unknown	[I] Gap of 3 nucleotides when compared to the reference sequence.	info	B	L	6
hCoV-19/Netherlands/ZuidHolland_53/2020	EPI_ISL_422921	2020-03-23	Europe / Netherlands / Zuid Holland	Human	Original			Nanopore	unknown	Stretches of NNNs (1.39% of overall sequence).	warn	B.1.8	G	6
hCoV-19/Netherlands/ZuidHolland_54/2020	EPI_ISL_422922	2020-03-23	Europe / Netherlands / Zuid Holland	Human	Original			Nanopore	unknown	Stretches of NNNs (4.15% of overall sequence).	warn	B.1.8	G	6
hCoV-19/Netherlands/ZuidHolland_55/2020	EPI_ISL_422923	2020-03-23	Europe / Netherlands / Zuid Holland	Human	Original			Nanopore	unknown			B.1	G	6
hCoV-19/Netherlands/ZuidHolland_57/2020	EPI_ISL_422925	2020-03-23	Europe / Netherlands / Zuid Holland	Human	Original			Nanopore	unknown			B.1.8	G	6
hCoV-19/Netherlands/ZuidHolland_66/2020	EPI_ISL_422934	2020-03-23	Europe / Netherlands / Zuid Holland	Human	Original			Nanopore	unknown			B.1.8	G	6
hCoV-19/Netherlands/ZuidHolland_74/2020	EPI_ISL_422942	2020-03-26	Europe / Netherlands / Zuid Holland	Human	Original			Nanopore	unknown			B.1.8	G	6
hCoV-19/Netherlands/ZuidHolland_78/2020	EPI_ISL_422946	2020-03-26	Europe / Netherlands / Zuid Holland	Human	Original			Nanopore	unknown	Stretches of NNNs (1.13% of overall sequence).	warn	B.1	GH	6
hCoV-19/Netherlands/ZuidHolland_81/2020	EPI_ISL_422949	2020-03-27	Europe / Netherlands / Zuid Holland	Human	Original			Nanopore	unknown			B.2	V	6
hCoV-19/Netherlands/ZuidHolland_93/2020	EPI_ISL_422960	2020-03-29	Europe / Netherlands / Zuid Holland	Human	Original			Nanopore	unknown			B.1.8	G	6
hCoV-19/England/20144024104/2020	EPI_ISL_423530	2020-03-25	Europe / United Kingdom / England	Human	Original			Illumina NextSeq	PHE pipeline (BWA-SAMtools-Quasibam)	Stretches of NNNs (4.04% of overall sequence).	warn	B.1	G	6
hCoV-19/England/20144024304/2020	EPI_ISL_423532	2020-03-25	Europe / United Kingdom / England	Human	Original			Illumina NextSeq	PHE pipeline (BWA-SAMtools-Quasibam)			B.1.1	GR	6
hCoV-19/England/20144061604/2020	EPI_ISL_423551	2020-03-31	Europe / United Kingdom / England	Human	Original			Illumina NextSeq	PHE pipeline (BWA-SAMtools-Quasibam)	Stretches of NNNs (3.38% of overall sequence).	warn	B.3	L	6
hCoV-19/England/20144061704/2020	EPI_ISL_423552	2020-03-31	Europe / United Kingdom / England	Human	Original			Illumina NextSeq	PHE pipeline (BWA-SAMtools-Quasibam)	Stretches of NNNs (2.01% of overall sequence).	warn	B.1.5	G	6
hCoV-19/England/20144070104/2020	EPI_ISL_423557	2020-03-31	Europe / United Kingdom / England	Human	Original			Illumina NextSeq	PHE pipeline (BWA-SAMtools-Quasibam)	Stretches of NNNs (1.87% of overall sequence).	warn	B.1.1	GR	6
hCoV-19/England/20144072604/2020	EPI_ISL_423560	2020-04-01	Europe / United Kingdom / England	Human	Original			Illumina NextSeq	PHE pipeline (BWA-SAMtools-Quasibam)	Stretches of NNNs (3.72% of overall sequence).	warn	B.1	G	6
hCoV-19/England/20144073804/2020	EPI_ISL_423561	2020-03-31	Europe / United Kingdom / England	Human	Original			Illumina NextSeq	PHE pipeline (BWA-SAMtools-Quasibam)			B.1.1	GR	6
hCoV-19/England/20144074704/2020	EPI_ISL_423565	2020-04-01	Europe / United Kingdom / England	Human	Original			Illumina NextSeq	PHE pipeline (BWA-SAMtools-Quasibam)	Stretches of NNNs (3.93% of overall sequence).	warn	B.1.1	GR	6
hCoV-19/England/20144075204/2020	EPI_ISL_423567	2020-04-01	Europe / United Kingdom / England	Human	Original			Illumina NextSeq	PHE pipeline (BWA-SAMtools-Quasibam)	Stretches of NNNs (2.18% of overall sequence).	warn	B.1.104	G	6
hCoV-19/England/20144075604/2020	EPI_ISL_423569	2020-03-31	Europe / United Kingdom / England	Human	Original			Illumina NextSeq	PHE pipeline (BWA-SAMtools-Quasibam)	Stretches of NNNs (1.39% of overall sequence).	warn	B.2.1	V	6
hCoV-19/England/20144076204/2020	EPI_ISL_423570	2020-04-01	Europe / United Kingdom / England	Human	Original			Illumina NextSeq	PHE pipeline (BWA-SAMtools-Quasibam)			B.1.104	G	6
hCoV-19/England/20146001004/2020	EPI_ISL_423571	2020-04-02	Europe / United Kingdom / England	Human	Original			Illumina NextSeq	PHE pipeline (BWA-SAMtools-Quasibam)	Stretches of NNNs (1.74% of overall sequence).	warn	B.1.1	GR	6
hCoV-19/England/20130071904/2020	EPI_ISL_423663	2020-03-23	Europe / United Kingdom / England	Human	Original			Illumina NextSeq	PHE pipeline (BWA-SAMtools-Quasibam)	Stretches of NNNs (3.76% of overall sequence).	warn	B.2.1	V	6
hCoV-19/England/20130072204/2020	EPI_ISL_423665	2020-03-23	Europe / United Kingdom / England	Human	Original			Illumina NextSeq	PHE pipeline (BWA-SAMtools-Quasibam)			B.2.1	V	6
hCoV-19/England/20130073704/2020	EPI_ISL_423669	2020-03-20	Europe / United Kingdom / England	Human	Original			Illumina NextSeq	PHE pipeline (BWA-SAMtools-Quasibam)	Stretches of NNNs (3.90% of overall sequence).	warn	B.2.1	V	6
hCoV-19/England/20130086204/2020	EPI_ISL_423671	2020-03-20	Europe / United Kingdom / England	Human	Original			Illumina NextSeq	PHE pipeline (BWA-SAMtools-Quasibam)	Stretches of NNNs (3.01% of overall sequence).	warn	B.2.1	V	6
hCoV-19/England/20130086304/2020	EPI_ISL_423672	2020-03-20	Europe / United Kingdom / England	Human	Original			Illumina NextSeq	PHE pipeline (BWA-SAMtools-Quasibam)	Long stretches of NNNs (7.43% of overall sequence).	alert	B.2.1	V	6
hCoV-19/England/20130092504/2020	EPI_ISL_423683	2020-03-22	Europe / United Kingdom / England	Human	Original			Illumina NextSeq	PHE pipeline (BWA-SAMtools-Quasibam)	Stretches of NNNs (1.88% of overall sequence).	warn	B.1.1	GR	6
hCoV-19/England/20131102904/2020	EPI_ISL_423689	2020-03-23	Europe / United Kingdom / England	Human	Original			Illumina NextSeq	PHE pipeline (BWA-SAMtools-Quasibam)	Stretches of NNNs (3.72% of overall sequence).	warn	B.2.1	V	6
hCoV-19/England/20131103904/2020	EPI_ISL_423695	2020-03-21	Europe / United Kingdom / England	Human	Original			Illumina NextSeq	PHE pipeline (BWA-SAMtools-Quasibam)	Stretches of NNNs (4.69% of overall sequence).	warn	B.2.4	V	6
hCoV-19/England/20131104204/2020	EPI_ISL_423696	2020-03-21	Europe / United Kingdom / England	Human	Original			Illumina NextSeq	PHE pipeline (BWA-SAMtools-Quasibam)	Stretches of NNNs (3.24% of overall sequence).	warn	B.2.1	V	6
hCoV-19/England/20131104304/2020	EPI_ISL_423697	2020-03-21	Europe / United Kingdom / England	Human	Original			Illumina NextSeq	PHE pipeline (BWA-SAMtools-Quasibam)	Stretches of NNNs (1.79% of overall sequence).	warn	B.2.1	V	6
hCoV-19/England/20131104804/2020	EPI_ISL_423699	2020-03-22	Europe / United Kingdom / England	Human	Original			Illumina NextSeq	PHE pipeline (BWA-SAMtools-Quasibam)	Stretches of NNNs (3.62% of overall sequence).	warn	B.1.1	GR	6
hCoV-19/England/20132000204/2020	EPI_ISL_423700	2020-03-23	Europe / United Kingdom / England	Human	Original			Illumina NextSeq	PHE pipeline (BWA-SAMtools-Quasibam)	Stretches of NNNs (2.74% of overall sequence).	warn	B.1.11	G	6
hCoV-19/England/20132000304/2020	EPI_ISL_423701	2020-03-23	Europe / United Kingdom / England	Human	Original			Illumina NextSeq	PHE pipeline (BWA-SAMtools-Quasibam)	Stretches of NNNs (1.70% of overall sequence).	warn	B.1.11	G	6
hCoV-19/England/20132002604/2020	EPI_ISL_423710	2020-03-23	Europe / United Kingdom / England	Human	Original			Illumina NextSeq	PHE pipeline (BWA-SAMtools-Quasibam)	Stretches of NNNs (1.21% of overall sequence).	warn	B.1.1	GR	6
hCoV-19/England/20132003304/2020	EPI_ISL_423713	2020-03-22	Europe / United Kingdom / England	Human	Original			Illumina NextSeq	PHE pipeline (BWA-SAMtools-Quasibam)	Stretches of NNNs (1.43% of overall sequence).	warn	B.1	G	6
hCoV-19/England/20132004704/2020	EPI_ISL_423716	2020-03-23	Europe / United Kingdom / England	Human	Original			Illumina NextSeq	PHE pipeline (BWA-SAMtools-Quasibam)			B.1	G	6
hCoV-19/England/20132017104/2020	EPI_ISL_423726	2020-03-22	Europe / United Kingdom / England	Human	Original			Illumina NextSeq	PHE pipeline (BWA-SAMtools-Quasibam)	Stretches of NNNs (1.68% of overall sequence).	warn	B.3	O	6
hCoV-19/England/20132017604/2020	EPI_ISL_423727	2020-03-23	Europe / United Kingdom / England	Human	Original			Illumina NextSeq	PHE pipeline (BWA-SAMtools-Quasibam)			B.2.1	V	6
hCoV-19/England/20132017704/2020	EPI_ISL_423728	2020-03-24	Europe / United Kingdom / England	Human	Original			Illumina NextSeq	PHE pipeline (BWA-SAMtools-Quasibam)	Stretches of NNNs (1.41% of overall sequence).	warn	B.2.1	V	6
hCoV-19/England/20132020804/2020	EPI_ISL_423740	2020-03-23	Europe / United Kingdom / England	Human	Original			Illumina NextSeq	PHE pipeline (BWA-SAMtools-Quasibam)			B.2.1	V	6
hCoV-19/England/20132023704/2020	EPI_ISL_423752	2020-03-23	Europe / United Kingdom / England	Human	Original			Illumina NextSeq	PHE pipeline (BWA-SAMtools-Quasibam)			B.1.1	GR	6
hCoV-19/England/20132024204/2020	EPI_ISL_423756	2020-03-24	Europe / United Kingdom / England	Human	Original			Illumina NextSeq	PHE pipeline (BWA-SAMtools-Quasibam)	Stretches of NNNs (1.36% of overall sequence).	warn	B.1.1	GR	6
hCoV-19/England/20132024504/2020	EPI_ISL_423757	2020-03-24	Europe / United Kingdom / England	Human	Original			Illumina NextSeq	PHE pipeline (BWA-SAMtools-Quasibam)	Long stretches of NNNs (9.05% of overall sequence).	alert	B.1.1	V	6
hCoV-19/England/20132026904/2020	EPI_ISL_423761	2020-03-23	Europe / United Kingdom / England	Human	Original			Illumina NextSeq	PHE pipeline (BWA-SAMtools-Quasibam)			B.1.1	GR	6
hCoV-19/England/20132027204/2020	EPI_ISL_423763	2020-03-22	Europe / United Kingdom / England	Human	Original			Illumina NextSeq	PHE pipeline (BWA-SAMtools-Quasibam)	Stretches of NNNs (1.31% of overall sequence).	warn	B.2.1	V	6
hCoV-19/England/20132027404/2020	EPI_ISL_423764	2020-03-23	Europe / United Kingdom / England	Human	Original			Illumina NextSeq	PHE pipeline (BWA-SAMtools-Quasibam)	Stretches of NNNs (1.48% of overall sequence).	warn	B.2.1	V	6
hCoV-19/France/KRA-ROB/2020	EPI_ISL_424993	2020-03-01	Europe / France / Toulouse	Human	Original			Nanopore MinION	Smartdenovo			B.1	G	6
hCoV-19/Germany/NW-HHU-37/2020	EPI_ISL_425121	2020-03-16	Europe / Germany / North Rhine Westphalia / Duesseldorf	Human	Original	Oropharyngeal swab		Nanopore MinION	ARTIC Protocol			B.1	GH	6
hCoV-19/Germany/NW-HHU-40/2020	EPI_ISL_425124	2020-03-17	Europe / Germany / North Rhine Westphalia / Duesseldorf	Human	Original	Oropharyngeal swab		Nanopore MinION	ARTIC Protocol			B.1	GH	6
hCoV-19/Germany/NW-HHU-42/2020	EPI_ISL_425126	2020-03-18	Europe / Germany / North Rhine Westphalia / Duesseldorf	Human	Original	Oropharyngeal swab		Nanopore MinION	ARTIC Protocol			B.1	GH	6
hCoV-19/Germany/NW-HHU-42-2/2020	EPI_ISL_425127	2020-03-19	Europe / Germany / North Rhine Westphalia / Duesseldorf	Human	Original	Oropharyngeal swab		Nanopore MinION	ARTIC Protocol			B.1	GH	6
hCoV-19/Germany/NW-HHU-42-3/2020	EPI_ISL_425128	2020-03-20	Europe / Germany / North Rhine Westphalia / Duesseldorf	Human	Original	Oropharyngeal swab		Nanopore MinION	ARTIC Protocol			B.1	GH	6
hCoV-19/Spain/VC-FISABIO-63/2020	EPI_ISL_425187	2020-03-16	Europe / Spain / Comunitat Valenciana / Valencia	Human	Original	Nasopharyngeal swab		Illumina MiSeq	BWA/IVAR			B.1.5	G	6
hCoV-19/Spain/VC-FISABIO-69/2020	EPI_ISL_425193	2020-03-17	Europe / Spain / Comunitat Valenciana / Valencia	Human	Original	Nasopharyngeal swab		Illumina MiSeq	BWA/IVAR			B.1.74	G	6
hCoV-19/Spain/VC-FISABIO-75/2020	EPI_ISL_425199	2020-03-19	Europe / Spain / Comunitat Valenciana / Valencia	Human	Original			Illumina MiSeq	BWA/IVAR			B.1.5	G	6
hCoV-19/Luxembourg/LNS5372169/2020	EPI_ISL_429800	2020-03-20	Europe / Luxembourg	Human	Original			Illumina MiniSeq (Amplicon, ARTIC primer set V1)	Bowtie2, BCFtools	Stretches of NNNs (1.34% of overall sequence).	warn	B.1	G	6
hCoV-19/Croatia/I7-S21/2020	EPI_ISL_429803	2020-03-01	Europe / Croatia / Istria	Human	Original			Illumina MiniSeq		Stretches of NNNs (2.66% of overall sequence).		B.1	GH	6
hCoV-19/Croatia/7R-S8/2020	EPI_ISL_429805	2020-03-01	Europe / Croatia / Istria	Human	Original			Illumina MiniSeq		Stretches of NNNs (2.84% of overall sequence).		B.1	GH	6
hCoV-19/Turkey/HSGM-4236/2020	EPI_ISL_429866	2020-03-16	Europe / Turkey / Afyon	Human	Original	Sputum	Patient travelled to Saudi Arabia	Illumina Miseq	Burrows-Wheeler Alignerv.07.17-r1188			B.1.36	G	6
hCoV-19/Turkey/HSGM-4505/2020	EPI_ISL_429867	2020-03-17	Europe / Turkey / Balikesir	Human	Original	Sputum		Illumina Miseq	Burrows-Wheeler Alignerv.07.17-r1188			B.1.36	G	6
hCoV-19/Turkey/HSGM-8990/2020	EPI_ISL_429870	2020-03-22	Europe / Turkey / Sakarya	Human	Original	Sputum	Patient travelled to Saudi Arabia	Illumina Miseq	Burrows-Wheeler Alignerv.07.17-r1188			B.1.1	G	6
hCoV-19/Turkey/HSGM-10241/2020	EPI_ISL_429871	2020-03-23	Europe / Turkey / Ankara	Human	Original	Sputum	Patient travelled to Saudi Arabia	Illumina Miseq	Burrows-Wheeler Alignerv.07.17-r1188			B.1.36	G	6
hCoV-19/Turkey/HSGM-11518/2020	EPI_ISL_429872	2020-03-25	Europe / Turkey / Kocaeli	Human	Original	Sputum		Illumina Miseq	Burrows-Wheeler Alignerv.07.17-r1188			B.4	O	6
hCoV-19/Sweden/20-08171/2020	EPI_ISL_430854	2020-03-12	Europe / Sweden / Halland	Human	Original			Ion Torrent S5 XL, Ion AmpliSeq SARS-CoV-2	Consensus extraction from NC_045512 using torrent suite variantCaller with fill from reference and majority wins			B.1.1	GR	6
hCoV-19/Sweden/20-50043/2020	EPI_ISL_430860	2020-03-04	Europe / Sweden / Varmland	Human	Original			Ion Torrent S5 XL, Ion AmpliSeq SARS-CoV-2	Consensus extraction from NC_045512 using torrent suite variantCaller with fill from reference and majority wins			B.1.32	G	6
hCoV-19/Sweden/20-50231/2020	EPI_ISL_430863	2020-03-09	Europe / Sweden / Orebro lan	Human	Original			Ion Torrent S5 XL, Ion AmpliSeq SARS-CoV-2	Consensus extraction from NC_045512 using torrent suite variantCaller with fill from reference and majority wins			B.1	GH	6
hCoV-19/Sweden/20-50360/2020	EPI_ISL_430864	2020-03-16	Europe / Sweden / Gavleborgs lan	Human	Original			Ion Torrent S5 XL, Ion AmpliSeq SARS-CoV-2	Consensus extraction from NC_045512 using torrent suite variantCaller with fill from reference and majority wins			B.1.1	GR	6
hCoV-19/Wales/PHWC-27759/2020	EPI_ISL_432303	2020-03-31	Europe / United Kingdom / Wales	Human	Original	Dry swab		Illumina	Mapping consensus			B.1	G	6
hCoV-19/Wales/PHWC-2B157/2020	EPI_ISL_432304	2020-04-08	Europe / United Kingdom / Wales	Human	Original	Dry swab		Illumina	Mapping consensus			B.1.5.9	G	6
hCoV-19/Wales/PHWC-26B6D/2020	EPI_ISL_432311	2020-03-01	Europe / United Kingdom / Wales	Human	Original	Dry swab		Illumina	Mapping consensus			B.1.1	GR	6
hCoV-19/Wales/PHWC-274CB/2020	EPI_ISL_432316	2020-04-01	Europe / United Kingdom / Wales	Human	Original	Dry swab		Illumina	Mapping consensus			B.1	G	6
hCoV-19/Wales/PHWC-2B290/2020	EPI_ISL_432318	2020-04-08	Europe / United Kingdom / Wales	Human	Original	Dry swab		Illumina	Mapping consensus			B.3	L	6
hCoV-19/Wales/PHWC-2780B/2020	EPI_ISL_432322	2020-04-01	Europe / United Kingdom / Wales	Human	Original	Dry swab		Illumina	Mapping consensus			B.1.1	GR	6
hCoV-19/Wales/PHWC-2756E/2020	EPI_ISL_432328	2020-03-31	Europe / United Kingdom / Wales	Human	Original	Dry swab		Illumina	Mapping consensus			B.1.1	GR	6
hCoV-19/Wales/PHWC-27D48/2020	EPI_ISL_432329	2020-04-01	Europe / United Kingdom / Wales	Human	Original	Dry swab		Illumina	Mapping consensus			B.1	G	6
hCoV-19/Wales/PHWC-24E1B/2020	EPI_ISL_432336	2020-03-01	Europe / United Kingdom / Wales	Human	Original	Dry swab		Illumina	Mapping consensus			B.1.1	GR	6
hCoV-19/Wales/PHWC-277D1/2020	EPI_ISL_432339	2020-03-27	Europe / United Kingdom / Wales	Human	Original	Dry swab		Illumina	Mapping consensus			B.1.1	GR	6
hCoV-19/Wales/PHWC-27522/2020	EPI_ISL_432341	2020-03-30	Europe / United Kingdom / Wales	Human	Original	Dry swab		Illumina	Mapping consensus			B.1	G	6
hCoV-19/Wales/PHWC-28451/2020	EPI_ISL_432342	2020-03-28	Europe / United Kingdom / Wales	Human	Original	Dry swab		Illumina	Mapping consensus			B.1.71	G	6
hCoV-19/Wales/PHWC-29FAA/2020	EPI_ISL_432343	2020-04-03	Europe / United Kingdom / Wales	Human	Original	Dry swab		Illumina	Mapping consensus			B.1.1	GR	6
hCoV-19/Wales/PHWC-2866A/2020	EPI_ISL_432351	2020-03-31	Europe / United Kingdom / Wales	Human	Original	Dry swab		Illumina	Mapping consensus			B.2	V	6
hCoV-19/Wales/PHWC-283CD/2020	EPI_ISL_432352	2020-03-27	Europe / United Kingdom / Wales	Human	Original	Dry swab		Illumina	Mapping consensus			B.1.1	GR	6
hCoV-19/Wales/PHWC-286E2/2020	EPI_ISL_432356	2020-04-01	Europe / United Kingdom / Wales	Human	Original	Dry swab		Illumina	Mapping consensus			B.1.35	G	6
hCoV-19/England/NOTT-10F3E9/2020	EPI_ISL_433000	2020-04-02	Europe / United Kingdom / England	Human	Original			OXFORD_NANOPORE GridION	unknown			B.2.1	V	6
hCoV-19/England/NOTT-10F413/2020	EPI_ISL_433002	2020-04-02	Europe / United Kingdom / England	Human	Original			OXFORD_NANOPORE GridION	unknown			B.2.2	V	6
hCoV-19/England/NOTT-10F440/2020	EPI_ISL_433005	2020-04-02	Europe / United Kingdom / England	Human	Original			OXFORD_NANOPORE GridION	unknown	Stretches of NNNs (1.00% of overall sequence).	warn	B.2.1	V	6
hCoV-19/England/NOTT-10F4AA/2020	EPI_ISL_433010	2020-04-02	Europe / United Kingdom / England	Human	Original			OXFORD_NANOPORE GridION	unknown	Long stretches of NNNs (5.48% of overall sequence).	alert	B.1	GH	6
hCoV-19/England/NOTT-10F4D7/2020	EPI_ISL_433011	2020-04-02	Europe / United Kingdom / England	Human	Original			OXFORD_NANOPORE GridION	unknown	Long stretches of NNNs (5.61% of overall sequence).	alert	B.1.1	GR	6
hCoV-19/England/NOTT-10F53E/2020	EPI_ISL_433016	2020-04-02	Europe / United Kingdom / England	Human	Original			OXFORD_NANOPORE GridION	unknown			B.1.1	GR	6
hCoV-19/England/NOTT-10F63B/2020	EPI_ISL_433029	2020-04-03	Europe / United Kingdom / England	Human	Original			OXFORD_NANOPORE GridION	unknown	Stretches of NNNs (1.00% of overall sequence).	warn	B.1.1	GR	6
hCoV-19/England/NOTT-10F695/2020	EPI_ISL_433034	2020-04-03	Europe / United Kingdom / England	Human	Original			OXFORD_NANOPORE GridION	unknown	Gap of 3 nucleotides when compared to the reference sequence.	info	B	L	6
hCoV-19/England/NOTT-10F747/2020	EPI_ISL_433044	2020-04-03	Europe / United Kingdom / England	Human	Original			OXFORD_NANOPORE GridION	unknown	Stretches of NNNs (2.82% of overall sequence).	warn	B.1	G	6
hCoV-19/England/NOTT-10F783/2020	EPI_ISL_433048	2020-04-04	Europe / United Kingdom / England	Human	Original			OXFORD_NANOPORE GridION	unknown	Stretches of NNNs (1.00% of overall sequence).	warn	B.1.1	GR	6
hCoV-19/England/NOTT-10F844/2020	EPI_ISL_433054	2020-04-04	Europe / United Kingdom / England	Human	Original			OXFORD_NANOPORE GridION	unknown	Stretches of NNNs (1.99% of overall sequence).	warn	B.2.2	V	6
hCoV-19/England/NOTT-10F853/2020	EPI_ISL_433055	2020-04-04	Europe / United Kingdom / England	Human	Original			OXFORD_NANOPORE GridION	unknown	Stretches of NNNs (2.00% of overall sequence).	warn	B.1.1	GR	6
hCoV-19/England/NOTT-10F8F9/2020	EPI_ISL_433058	2020-04-04	Europe / United Kingdom / England	Human	Original			OXFORD_NANOPORE GridION	unknown	Stretches of NNNs (1.00% of overall sequence).	warn	B.1	GH	6
hCoV-19/England/NOTT-10F914/2020	EPI_ISL_433060	2020-04-04	Europe / United Kingdom / England	Human	Original			OXFORD_NANOPORE GridION	unknown	Stretches of NNNs (1.00% of overall sequence).	warn	B.1	G	6
hCoV-19/England/NOTT-10F97E/2020	EPI_ISL_433065	2020-04-05	Europe / United Kingdom / England	Human	Original			OXFORD_NANOPORE GridION	unknown	Stretches of NNNs (1.00% of overall sequence).	warn	B.1.1	GR	6
hCoV-19/England/NOTT-10F98D/2020	EPI_ISL_433066	2020-04-05	Europe / United Kingdom / England	Human	Original			OXFORD_NANOPORE GridION	unknown			B.1.1	GR	6
hCoV-19/England/NOTT-10F99C/2020	EPI_ISL_433067	2020-04-05	Europe / United Kingdom / England	Human	Original			OXFORD_NANOPORE GridION	unknown	Stretches of NNNs (1.52% of overall sequence). Gap of 3 nucleotides when compared to the reference sequence.	warn	B	L	6
hCoV-19/Scotland/EDB1518/2020	EPI_ISL_433068	2020-04-12	Europe / United Kingdom / Scotland	Human	Original			OXFORD_NANOPORE GridION	unknown			B.1	G	6
hCoV-19/Scotland/EDB1523/2020	EPI_ISL_433070	2020-04-14	Europe / United Kingdom / Scotland	Human	Original			OXFORD_NANOPORE GridION	unknown			B.1	G	6
hCoV-19/Scotland/EDB1526/2020	EPI_ISL_433072	2020-04-12	Europe / United Kingdom / Scotland	Human	Original			OXFORD_NANOPORE GridION	unknown			B.1	G	6
hCoV-19/Scotland/EDB1554/2020	EPI_ISL_433080	2020-04-13	Europe / United Kingdom / Scotland	Human	Original			OXFORD_NANOPORE GridION	unknown			B.1	G	6
hCoV-19/Scotland/EDB1580/2020	EPI_ISL_433085	2020-04-13	Europe / United Kingdom / Scotland	Human	Original			OXFORD_NANOPORE GridION	unknown			B.1	G	6
hCoV-19/Scotland/EDB1583/2020	EPI_ISL_433088	2020-04-13	Europe / United Kingdom / Scotland	Human	Original			OXFORD_NANOPORE GridION	unknown			B.1	G	6
hCoV-19/Scotland/EDB1638/2020	EPI_ISL_433098	2020-04-15	Europe / United Kingdom / Scotland	Human	Original			OXFORD_NANOPORE GridION	unknown			B.1.5	G	6
hCoV-19/Scotland/CVR1495/2020	EPI_ISL_433601	2020-04-02	Europe / United Kingdom / Scotland	Human	Original			ILLUMINA MiSeq	unknown	[W] Stretches of NNNs (2.40% of overall sequence).	warn	B.1.1	GR	6
hCoV-19/Scotland/CVR1502/2020	EPI_ISL_433604	2020-04-03	Europe / United Kingdom / Scotland	Human	Original			ILLUMINA MiSeq	unknown	Stretches of NNNs (1.17% of overall sequence).	warn	B.1	G	6
hCoV-19/Scotland/CVR1534/2020	EPI_ISL_433610	2020-04-04	Europe / United Kingdom / Scotland	Human	Original			ILLUMINA MiSeq	unknown	[W] Stretches of NNNs (3.77% of overall sequence).	warn	B.1	G	6
hCoV-19/Scotland/CVR1538/2020	EPI_ISL_433612	2020-04-04	Europe / United Kingdom / Scotland	Human	Original			OXFORD_NANOPORE MinION	unknown	Long stretches of NNNs (8.27% of overall sequence).	alert	B.1	G	6
hCoV-19/Scotland/CVR1541/2020	EPI_ISL_433613	2020-04-03	Europe / United Kingdom / Scotland	Human	Original			ILLUMINA MiSeq	unknown	[W] Stretches of NNNs (1.56% of overall sequence).	warn	B.1	G	6
hCoV-19/Scotland/CVR1554/2020	EPI_ISL_433615	2020-04-03	Europe / United Kingdom / Scotland	Human	Original			ILLUMINA MiSeq	unknown			B.1.5	G	6
hCoV-19/Scotland/CVR1562/2020	EPI_ISL_433617	2020-04-03	Europe / United Kingdom / Scotland	Human	Original			ILLUMINA MiSeq	unknown			B.1.93	G	6
hCoV-19/Scotland/CVR1576/2020	EPI_ISL_433623	2020-04-05	Europe / United Kingdom / Scotland	Human	Original			OXFORD_NANOPORE MinION	unknown	Stretches of NNNs (2.83% of overall sequence).	warn	B.1.1	GR	6
hCoV-19/Scotland/CVR1580/2020	EPI_ISL_433624	2020-04-04	Europe / United Kingdom / Scotland	Human	Original			ILLUMINA MiSeq	unknown	[W] Stretches of NNNs (3.67% of overall sequence).	warn	B.1.11	G	6
hCoV-19/Scotland/CVR1587/2020	EPI_ISL_433625	2020-04-05	Europe / United Kingdom / Scotland	Human	Original			OXFORD_NANOPORE MinION	unknown	Stretches of NNNs (2.80% of overall sequence).	warn	B.2	V	6
hCoV-19/Scotland/CVR1598/2020	EPI_ISL_433629	2020-04-04	Europe / United Kingdom / Scotland	Human	Original			ILLUMINA MiSeq	unknown	[W] Stretches of NNNs (3.00% of overall sequence).	warn	B.1.1	GR	6
hCoV-19/Scotland/CVR1633/2020	EPI_ISL_433636	2020-04-05	Europe / United Kingdom / Scotland	Human	Original			OXFORD_NANOPORE MinION	unknown			B.1.1	GR	6
hCoV-19/Scotland/CVR1639/2020	EPI_ISL_433640	2020-04-05	Europe / United Kingdom / Scotland	Human	Original			ILLUMINA MiSeq	unknown			B.1.5	G	6
hCoV-19/Scotland/CVR1673/2020	EPI_ISL_433648	2020-04-06	Europe / United Kingdom / Scotland	Human	Original			ILLUMINA MiSeq	unknown			B.1.1	GR	6
hCoV-19/Scotland/CVR1677/2020	EPI_ISL_433651	2020-04-05	Europe / United Kingdom / Scotland	Human	Original			ILLUMINA MiSeq	unknown			B.1.1	GR	6
hCoV-19/Scotland/CVR1698/2020	EPI_ISL_433656	2020-04-05	Europe / United Kingdom / Scotland	Human	Original			ILLUMINA MiSeq	unknown			B.1.1	GR	6
hCoV-19/Scotland/CVR1751/2020	EPI_ISL_433658	2020-04-06	Europe / United Kingdom / Scotland	Human	Original			OXFORD_NANOPORE MinION	unknown			B.1.1	GR	6
hCoV-19/Scotland/CVR1929/2020	EPI_ISL_433662	2020-04-08	Europe / United Kingdom / Scotland	Human	Original			OXFORD_NANOPORE MinION	unknown	Long stretches of NNNs (6.68% of overall sequence).	alert	B.1.1	GR	6
hCoV-19/England/CAMB-73BDA/2020	EPI_ISL_433674	2020-04-03	Europe / United Kingdom / England	Human	Original			OXFORD_NANOPORE GridION	unknown			B.1	G	6
hCoV-19/England/CAMB-73C13/2020	EPI_ISL_433677	2020-04-02	Europe / United Kingdom / England	Human	Original			OXFORD_NANOPORE GridION	unknown			B.1	G	6
hCoV-19/England/CAMB-73C40/2020	EPI_ISL_433679	2020-04-02	Europe / United Kingdom / England	Human	Original			OXFORD_NANOPORE GridION	unknown			B.1	G	6
hCoV-19/England/CAMB-73C7D/2020	EPI_ISL_433681	2020-04-02	Europe / United Kingdom / England	Human	Original			OXFORD_NANOPORE GridION	unknown			B.1.1	GR	6
hCoV-19/England/CAMB-73C9B/2020	EPI_ISL_433682	2020-04-02	Europe / United Kingdom / England	Human	Original			OXFORD_NANOPORE GridION	unknown			B.1.105	G	6
hCoV-19/England/CAMB-73D10/2020	EPI_ISL_433687	2020-01-01	Europe / United Kingdom / England	Human	Original			OXFORD_NANOPORE GridION	unknown			B.2.1	V	6
hCoV-19/Belgium/UGent-28/2020	EPI_ISL_434347	2020-03-26	Europe / Belgium / Ghent	Human	Original			Nanopore MinION	Artic network			B.1.1	GR	6
hCoV-19/Belgium/UGent-34/2020	EPI_ISL_434352	2020-03-26	Europe / Belgium / Ghent	Human	Original			Nanopore MinION	Artic network			B.1	G	6
hCoV-19/Belgium/UGent-37/2020	EPI_ISL_434355	2020-03-27	Europe / Belgium / Ghent	Human	Original			Nanopore MinION	Artic network			B.1.5	G	6
hCoV-19/Belgium/UGent-39/2020	EPI_ISL_434356	2020-03-27	Europe / Belgium / Ghent	Human	Original			Nanopore MinION	Artic network	Stretches of NNNs (1.00% of overall sequence).	warn	B.1	G	6
hCoV-19/Belgium/UGent-45/2020	EPI_ISL_434361	2020-03-29	Europe / Belgium / Ghent	Human	Original			Nanopore MinION	Artic network			B.1	G	6
hCoV-19/Belgium/UGent-49/2020	EPI_ISL_434365	2020-03-30	Europe / Belgium / Ghent	Human	Original			Nanopore MinION	Artic network	Stretches of NNNs (1.72% of overall sequence).	warn	B.1	G	6
hCoV-19/Belgium/ITM_C262/2020	EPI_ISL_434369	2020-04-02	Europe / Belgium / Antwerp	Human	Original			Nanopore MinION	unknown			B.1	G	6
hCoV-19/Belgium/ITM_C233/2020	EPI_ISL_434371	2020-04-01	Europe / Belgium / Antwerp	Human	Original			Nanopore MinION	unknown			B.1.5	G	6
hCoV-19/Belgium/ITM_C366/2020	EPI_ISL_434374	2020-04-08	Europe / Belgium / Antwerp	Human	Original			Nanopore MinION	unknown			B.1	G	6
hCoV-19/Belgium/ITM_C030/2020	EPI_ISL_434376	2020-03-25	Europe / Belgium / Antwerp	Human	Original			Nanopore MinION	unknown			B.1	GH	6
hCoV-19/Wales/PHW03/2020	EPI_ISL_414486	2020-03-07	Europe / United Kingdom / Wales	Human	Original			Nanopore MinION		Stretches of NNNs (1.87% of overall sequence).	warn	B.1.1	GR	6
hCoV-19/Wales/PHW05/2020	EPI_ISL_414488	2020-03-08	Europe / United Kingdom / Wales	Human	Original			Nanopore MinION		Stretches of NNNs (1.88% of overall sequence).	warn	B.1.1	GR	6
hCoV-19/Germany/NW-HHU-011/2020	EPI_ISL_414507	2020-03-03	Europe / Germany / North Rhine Westphalia / Duesseldorf	Human	Original	Oropharyngeal swab		Nanopore MinION	ARTIC Protocol	Stretches of NNNs (1.87% of overall sequence).	warn	B.1.1	GR	6
hCoV-19/England/200991076/2020	EPI_ISL_414524	2020-03-01	Europe / United Kingdom / England	Human	Original			Illumina NextSeq	PHE pipeline (BWA-SAMtools-Quasibam)			B.1	G	6
hCoV-19/Netherlands/NoordBrabant_23/2020	EPI_ISL_414532	2020-03-05	Europe / Netherlands / Noord Brabant	Human	Original			Nanopore				B.2	V	6
hCoV-19/Netherlands/NoordBrabant_31/2020	EPI_ISL_414540	2020-03-08	Europe / Netherlands / Noord Brabant	Human	Original			Nanopore		Stretches of NNNs (2.04% in overall sequence), 0.09% unique mutations and a gap of 15 nucleotides, 3 nucleotides and 6 nucleotides at different positions relative to reference sequence.	warn	B	L	6
hCoV-19/Netherlands/NoordBrabant_34/2020	EPI_ISL_414543	2020-03-01	Europe / Netherlands / Noord Brabant	Human	Original			Nanopore		A gap of 3 nucleotides relative to reference sequence	info	B	L	6
hCoV-19/Netherlands/NoordBrabant_35/2020	EPI_ISL_414544	2020-03-09	Europe / Netherlands / Noord Brabant	Human	Original			Nanopore		A gap of 3 nucleotides relative to reference sequence	info	B	L	6
hCoV-19/Netherlands/Utrecht_46/2020	EPI_ISL_414552	2020-03-07	Europe / Netherlands / Utrecht	Human	Original			Nanopore				B.1.1	GR	6
hCoV-19/Netherlands/Utrecht_16/2020	EPI_ISL_414555	2020-03-08	Europe / Netherlands / Utrecht	Human	Original			Nanopore				A	S	6
hCoV-19/Netherlands/ZuidHolland_22/2020	EPI_ISL_414564	2020-03-08	Europe / Netherlands / Zuid Holland	Human	Original			Nanopore				B.1.1	GR	6
hCoV-19/Netherlands/ZuidHolland_23/2020	EPI_ISL_414565	2020-03-09	Europe / Netherlands / Zuid Holland	Human	Original			Nanopore		Long stretches of NNNs (11.6% of overall sequence)	lowco	B.1.1	GR	6
hCoV-19/Netherlands/ZuidHolland_24/2020	EPI_ISL_414566	2020-03-06	Europe / Netherlands / Zuid Holland	Human	Original			Nanopore				B.1.1	GR	6
hCoV-19/Ireland/D-NVRL-19072/2020	EPI_ISL_414584	2020-03-02	Europe / Ireland / Dublin	Human	Original	Nose/throat swab		MinION		Stretches of NNNs (2.86% of overall sequence).	warn	B.1.1	GR	6
hCoV-19/Switzerland/GE-HUG-1402/2020	EPI_ISL_415700	2020-02-28	Europe / Switzerland / Geneve	Human	Original			unknown				B.1.1	GR	6
hCoV-19/Switzerland/BS-HUG-0914/2020	EPI_ISL_415701	2020-03-02	Europe / Switzerland / Basel-Stadt	Human	Original			unknown				B.1.1	GR	6
hCoV-19/Switzerland/TI-HUG-2045/2020	EPI_ISL_415703	2020-03-01	Europe / Switzerland / Ticino	Human	Original			unknown				B.1.1	GR	6
hCoV-19/Switzerland/GE-HUG-4984/2020	EPI_ISL_415708	2020-03-07	Europe / Switzerland / Geneve	Human	Original			unknown				B.1	G	6
hCoV-19/Wales/PHWC-23BD9/2020	EPI_ISL_418097	2020-03-12	Europe / United Kingdom / Wales	Human	Original	Dry swab		Illumina	iVar consensus	Long stretches of NNNs (7.18% of overall sequence). NSP11 without BLAST coverage.	alert	B.1	GH	6
hCoV-19/Wales/PHWC-23BE8/2020	EPI_ISL_418098	2020-03-13	Europe / United Kingdom / Wales	Human	Original	Dry swab		Illumina	iVar consensus	Long stretches of NNNs (6.69% of overall sequence). NSP11 without BLAST coverage.	alert	B.1	GH	6
hCoV-19/Wales/PHWC-23CE5/2020	EPI_ISL_418104	2020-03-15	Europe / United Kingdom / Wales	Human	Original	Dry swab		Illumina	iVar consensus	Stretches of NNNs (4.26% of overall sequence). NSP11 without BLAST coverage.	warn	B.3	L	6
hCoV-19/Wales/PHWC-23D4C/2020	EPI_ISL_418109	2020-03-12	Europe / United Kingdom / Wales	Human	Original	Dry swab		Illumina	iVar consensus	Long stretches of NNNs (7.18% of overall sequence). NSP11 without BLAST coverage.	alert	B.1	GH	6
hCoV-19/Wales/PHWC-23E1C/2020	EPI_ISL_418116	2020-03-13	Europe / United Kingdom / Wales	Human	Original	Dry swab		Illumina	iVar consensus	Stretches of NNNs (4.94% of overall sequence). NSP11 without BLAST coverage.	warn	B.1.5	G	6
hCoV-19/Wales/PHWC-23E94/2020	EPI_ISL_418123	2020-03-14	Europe / United Kingdom / Wales	Human	Original	Dry swab		Illumina	iVar consensus	Stretches of NNNs (2.26% of overall sequence). NSP11 without BLAST coverage.	warn	B.2.1	O	6
hCoV-19/Wales/PHWC-24015/2020	EPI_ISL_418138	2020-03-15	Europe / United Kingdom / Wales	Human	Original	Dry swab		Illumina	iVar consensus	Stretches of NNNs (2.28% of overall sequence). NSP11 without BLAST coverage.	warn	B.1	G	6
hCoV-19/Wales/PHWC-240BB/2020	EPI_ISL_418141	2020-03-13	Europe / United Kingdom / Wales	Human	Original	Dry swab		Illumina	iVar consensus	Stretches of NNNs (2.79% of overall sequence). Gap of 3 nucleotides when compared to the reference sequence.	warn	B	L	6
hCoV-19/Wales/PHWC-241A9/2020	EPI_ISL_418152	2020-03-15	Europe / United Kingdom / Wales	Human	Original	Dry swab		Illumina	iVar consensus	Stretches of NNNs (3.25% of overall sequence).	warn	B.1.5	G	6
hCoV-19/Wales/PHWC-24367/2020	EPI_ISL_419401	2020-03-17	Europe / United Kingdom / Wales	Human	Original	Dry swab		Illumina	iVar consensus	Long stretches of NNNs (8.58% of overall sequence). NSP11 without BLAST coverage.	alert	B.1	G	6
hCoV-19/Wales/PHWC-243D0/2020	EPI_ISL_419406	2020-03-17	Europe / United Kingdom / Wales	Human	Original	Dry swab		Illumina	iVar consensus			B.2.1	V	6
hCoV-19/Wales/PHWC-2465F/2020	EPI_ISL_419434	2020-03-17	Europe / United Kingdom / Wales	Human	Original	Dry swab		Illumina	iVar consensus			B.1.1	GR	6
hCoV-19/Wales/PHWC-246E6/2020	EPI_ISL_419443	2020-03-18	Europe / United Kingdom / Wales	Human	Original	Dry swab		Illumina	iVar consensus			B.1.5	G	6
hCoV-19/Wales/PHWC-247D4/2020	EPI_ISL_419447	2020-03-19	Europe / United Kingdom / Wales	Human	Original	Dry swab		Illumina	iVar consensus	Stretches of NNNs (2.14% of overall sequence). NSP11 without BLAST coverage.	warn	B.1.1	GR	6
hCoV-19/Wales/PHWC-249B0/2020	EPI_ISL_419464	2020-03-19	Europe / United Kingdom / Wales	Human	Original	Dry swab		Illumina	iVar consensus	Stretches of NNNs (4.06% of overall sequence). NSP11 without BLAST coverage.	warn	B.2.1	V	6
hCoV-19/Wales/PHWC-249DE/2020	EPI_ISL_419466	2020-03-19	Europe / United Kingdom / Wales	Human	Original	Dry swab		Illumina	iVar consensus	Stretches of NNNs (2.59% of overall sequence). NSP11 without BLAST coverage.	warn	B.1.1	GR	6
hCoV-19/Wales/PHWC-249FC/2020	EPI_ISL_419468	2020-03-19	Europe / United Kingdom / Wales	Human	Original	Dry swab		Illumina	iVar consensus	Stretches of NNNs (1.43% of overall sequence). NSP11 without BLAST coverage.	warn	B.1.1	GR	6
hCoV-19/Wales/PHWC-24A44/2020	EPI_ISL_419473	2020-03-20	Europe / United Kingdom / Wales	Human	Original	Dry swab		Illumina	iVar consensus	Stretches of NNNs (1.64% of overall sequence). Gap of 3 nucleotides when compared to the reference sequence. NSP11 without BLAST coverage.	warn	B	L	6
hCoV-19/Wales/PHWC-24AAE/2020	EPI_ISL_419478	2020-03-20	Europe / United Kingdom / Wales	Human	Original	Dry swab		Illumina	iVar consensus	Stretches of NNNs (1.16% of overall sequence). NSP11 without BLAST coverage.	warn	B.3	L	6
hCoV-19/Wales/PHWC-24B32/2020	EPI_ISL_419487	2020-03-20	Europe / United Kingdom / Wales	Human	Original	Dry swab		Illumina	iVar consensus	Stretches of NNNs (2.47% of overall sequence). Gap of 9 nucleotides when compared to the reference sequence. NSP11 without BLAST coverage.	warn	B.2	V	6
hCoV-19/Wales/PHWC-24BAB/2020	EPI_ISL_419494	2020-03-20	Europe / United Kingdom / Wales	Human	Original	Dry swab		Illumina	iVar consensus	Long stretches of NNNs (5.33% of overall sequence). Gap of 3 nucleotides when compared to the reference sequence. NSP11 without BLAST coverage.	alert	B	L	6
hCoV-19/England/SHEF-C0118/2020	EPI_ISL_420258	2020-03-24	Europe / United Kingdom / England / South Yorkshire	Human	Original	Nose-Throat		Nanopore		Stretches of NNNs (2.51% of overall sequence).		B.1	GH	6
hCoV-19/England/SHEF-C0181/2020	EPI_ISL_420260	2020-03-24	Europe / United Kingdom / England / South Yorkshire	Human	Original	Nose		Nanopore				B.1.5	G	6
hCoV-19/England/SHEF-C05A3/2020	EPI_ISL_420279	2020-03-21	Europe / United Kingdom / England / South Yorkshire	Human	Original	Nose-Throat		Nanopore				B.1.1	GR	6
hCoV-19/England/SHEF-C0048/2020	EPI_ISL_420287	2020-03-20	Europe / United Kingdom / England / South Yorkshire	Human	Original	Nose-Throat		Nanopore		Stretches of NNNs (1.37% of overall sequence).		B.1	G	6
hCoV-19/England/SHEF-C0655/2020	EPI_ISL_420292	2020-03-12	Europe / United Kingdom / England / South Yorkshire	Human	Original	Nose-Throat		Nanopore				B.2.1	V	6
hCoV-19/Slovenia/12304/2020	EPI_ISL_420295	2020-03-24	Europe / Slovenia	Human	Original	Oro-pharyngeal swab		Illumina Miseq	SPAdes	Gap of 3 nucleotides when compared to the reference sequence.	info	B.1	G	6
hCoV-19/Belgium/RGE-0325122/2020	EPI_ISL_420379	2020-03-25	Europe / Belgium / Tienen	Human	Original	Oro-pharyngeal swab	unknown	Nanopore MinION	Guppy, CLC Genomics Workbench 20, Porechop, Medaka.	[I] Sequence updated by the Submitter following changes to the analytics pipeline to mitigate possible sequence errors	info	B.1.1	GR	6
hCoV-19/Belgium/DPG-0325123/2020	EPI_ISL_420380	2020-03-25	Europe / Belgium / Jemappes	Human	Original	Oro-pharyngeal swab	unknown	Nanopore MinION	Guppy, CLC Genomics Workbench 20, Porechop, Medaka.	[I] Sequence updated by the Submitter following changes to the analytics pipeline to mitigate possible sequence errors	info	B.1.83	G	6
hCoV-19/Belgium/MC-0323129/2020	EPI_ISL_420386	2020-03-23	Europe / Belgium / Watermaal-Bosvoorde	Human	Original	Oro-pharyngeal swab	unknown	Nanopore MinION	Guppy, CLC Genomics Workbench 20, Porechop, Medaka.	[I] Sequence updated by the Submitter following changes to the analytics pipeline to mitigate possible sequence errors	info	B.1	G	6
hCoV-19/Belgium/GMJ-0324132/2020	EPI_ISL_420389	2020-03-24	Europe / Belgium / Mons	Human	Original	Oro-pharyngeal swab	unknown	Nanopore MinION	Guppy, CLC Genomics Workbench 20, Porechop, Medaka.	[I] Sequence updated by the Submitter following changes to the analytics pipeline to mitigate possible sequence errors	info	B.1.83	G	6
hCoV-19/Belgium/MS-0324134/2020	EPI_ISL_420391	2020-03-24	Europe / Belgium / Quaregnon	Human	Original	Oro-pharyngeal swab	unknown	Nanopore MinION	Guppy, CLC Genomics Workbench 20, Porechop, Medaka.	[I] Sequence updated by the Submitter following changes to the analytics pipeline to mitigate possible sequence errors	info	B.1	G	6
hCoV-19/Belgium/DME-0324135/2020	EPI_ISL_420392	2020-03-24	Europe / Belgium / Linter	Human	Original	Oro-pharyngeal swab	unknown	Nanopore MinION	Guppy, CLC Genomics Workbench 20, Porechop, Medaka.	[I] Sequence updated by the Submitter following changes to the analytics pipeline to mitigate possible sequence errors	info	B.2	V	6
hCoV-19/Belgium/RS-0324138/2020	EPI_ISL_420395	2020-03-24	Europe / Belgium / Trazegnies	Human	Original	Oro-pharyngeal swab	unknown	Nanopore MinION	Guppy, CLC Genomics Workbench 20, Porechop, Medaka.	[I] Sequence updated by the Submitter following changes to the analytics pipeline to mitigate possible sequence errors	info	B.1	G	6
hCoV-19/Belgium/GM-0323139/2020	EPI_ISL_420396	2020-03-23	Europe / Belgium / Colfontaine	Human	Original	Oro-pharyngeal swab	unknown	Nanopore MinION	Guppy, CLC Genomics Workbench 20, Porechop, Medaka.	[I] Sequence updated by the Submitter following changes to the analytics pipeline to mitigate possible sequence errors	info	B.1.83	G	6
hCoV-19/Belgium/DB-0323140/2020	EPI_ISL_420397	2020-03-23	Europe / Belgium / Ukkel	Human	Original	Oro-pharyngeal swab	unknown	Nanopore MinION	Guppy, CLC Genomics Workbench 20, Porechop, Medaka.	[I] Sequence updated by the Submitter following changes to the analytics pipeline to mitigate possible sequence errors	info	B.1	G	6
hCoV-19/Belgium/PC-0325147/2020	EPI_ISL_420404	2020-03-25	Europe / Belgium / Quaregnon	Human	Original	Oro-pharyngeal swab	unknown	Nanopore MinION	Guppy, CLC Genomics Workbench 20, Porechop, Medaka.	[I] Sequence updated by the Submitter following changes to the analytics pipeline to mitigate possible sequence errors	info	B.1.1	GR	6
hCoV-19/Belgium/BEG-0324149/2020	EPI_ISL_420406	2020-03-24	Europe / Belgium / Confontaine	Human	Original	Oro-pharyngeal swab	unknown	Nanopore MinION	Guppy, CLC Genomics Workbench 20, Porechop, Medaka.	[I] Sequence updated by the Submitter following changes to the analytics pipeline to mitigate possible sequence errors	info	B.1.83	G	6
hCoV-19/Belgium/DRV-0325157/2020	EPI_ISL_420414	2020-03-25	Europe / Belgium / Wanze	Human	Original	Oro-pharyngeal swab	unknown	Nanopore MinION	Guppy, CLC Genomics Workbench 20, Porechop, Medaka.	[I] Sequence updated by the Submitter following changes to the analytics pipeline to mitigate possible sequence errors	info	B.1	G	6
hCoV-19/Belgium/CJM-0323175/2020	EPI_ISL_420432	2020-03-23	Europe / Belgium / Leuven	Human	Original	Oro-pharyngeal swab	unknown	Nanopore MinION	Guppy, CLC Genomics Workbench 20, Porechop, Medaka.	[I] Sequence updated by the Submitter following changes to the analytics pipeline to mitigate possible sequence errors	info	B.1	G	6
hCoV-19/Belgium/PC-0325182/2020	EPI_ISL_420439	2020-03-25	Europe / Belgium / Quaregnon	Human	Original	Oro-pharyngeal swab	unknown	Nanopore MinION	Guppy, CLC Genomics Workbench 20, Porechop, Medaka.	[I] Sequence updated by the Submitter following changes to the analytics pipeline to mitigate possible sequence errors	info	B.1.1	GR	6
hCoV-19/Belgium/BS-0325183/2020	EPI_ISL_420440	2020-03-25	Europe / Belgium / Kain	Human	Original	Oro-pharyngeal swab	unknown	Nanopore MinION	Guppy, CLC Genomics Workbench 20, Porechop, Medaka.	[I] Sequence updated by the Submitter following changes to the analytics pipeline to mitigate possible sequence errors	info	B.1	G	6
hCoV-19/Belgium/RA-030445/2020	EPI_ISL_420443	2020-03-04	Europe / Belgium / Hasselt	Human	Original	Oro-pharyngeal swab	unknown	Nanopore MinION	Guppy, CLC Genomics Workbench 20, Porechop, Medaka.	[I] Sequence updated by the Submitter following changes to the analytics pipeline to mitigate possible sequence errors	info	B.1	G	6
hCoV-19/Belgium/MF-030546/2020	EPI_ISL_420444	2020-03-05	Europe / Belgium / Lanaken	Human	Original	Oro-pharyngeal swab	unknown	Nanopore MinION	Guppy, CLC Genomics Workbench 20, Porechop, Medaka.	[I] Sequence updated by the Submitter following changes to the analytics pipeline to mitigate possible sequence errors	info	B.1.1	GR	6
hCoV-19/Belgium/FAE-030948/2020	EPI_ISL_420445	2020-03-09	Europe / Belgium / Wandre	Human	Original	Oro-pharyngeal swab	unknown	Nanopore MinION	Guppy, CLC Genomics Workbench 20, Porechop, Medaka.	[I] Sequence updated by the Submitter following changes to the analytics pipeline to mitigate possible sequence errors	info	B.1	G	6
hCoV-19/Belgium/DAL-030650/2020	EPI_ISL_420446	2020-03-06	Europe / Belgium / Oostrozebeke	Human	Original	Oro-pharyngeal swab	unknown	Nanopore MinION	Guppy, CLC Genomics Workbench 20, Porechop, Medaka.	[I] Sequence updated by the Submitter following changes to the analytics pipeline to mitigate possible sequence errors	info	B.1.1	GR	6
hCoV-19/Belgium/GSA-030454/2020	EPI_ISL_420448	2020-03-04	Europe / Belgium / Lubbeek	Human	Original	Oro-pharyngeal swab	unknown	Nanopore MinION	Guppy, CLC Genomics Workbench 20, Porechop, Medaka.	[I] Sequence updated by the Submitter following changes to the analytics pipeline to mitigate possible sequence errors	info	B.1.1	GR	6
hCoV-19/Belgium/VHC-030655/2020	EPI_ISL_420449	2020-03-06	Europe / Belgium / Dalhem	Human	Original	Oro-pharyngeal swab	unknown	Nanopore MinION	Guppy, CLC Genomics Workbench 20, Porechop, Medaka.	[I] Sequence updated by the Submitter following changes to the analytics pipeline to mitigate possible sequence errors	info	B.1	G	6
hCoV-19/Belgium/KN-030756/2020	EPI_ISL_420450	2020-03-07	Europe / Belgium / Sint-Agatha-Berchem	Human	Original	Oro-pharyngeal swab	unknown	Nanopore MinION	Guppy, CLC Genomics Workbench 20, Porechop, Medaka.	[I] Sequence updated by the Submitter following changes to the analytics pipeline to mitigate possible sequence errors	info	B.1.1	GR	6
hCoV-19/Belgium/VF-030562/2020	EPI_ISL_420453	2020-03-05	Europe / Belgium / Wevelgem	Human	Original	Oro-pharyngeal swab	unknown	Nanopore MinION	Guppy, CLC Genomics Workbench 20, Porechop, Medaka.	[I] Sequence updated by the Submitter following changes to the analytics pipeline to mitigate possible sequence errors	info	B.1.1	GR	6
hCoV-19/Belgium/VJP-030463/2020	EPI_ISL_420454	2020-03-04	Europe / Belgium / Bonheiden	Human	Original	Oro-pharyngeal swab	unknown	Nanopore MinION	Guppy, CLC Genomics Workbench 20, Porechop, Medaka.	[I] Sequence updated by the Submitter following changes to the analytics pipeline to mitigate possible sequence errors	info	B.1.1	GR	6
hCoV-19/England/20122099003/2020	EPI_ISL_420465	2020-03-16	Europe / United Kingdom / England	Human	Original			Illumina NextSeq	PHE pipeline (BWA-SAMtools-Quasibam)	Stretches of NNNs (1.13% of overall sequence). Gap of 9 nucleotides when compared to the reference sequence.	warn	B.1	G	6
hCoV-19/England/20126063003/2020	EPI_ISL_420466	2020-03-18	Europe / United Kingdom / England	Human	Original			Illumina NextSeq	PHE pipeline (BWA-SAMtools-Quasibam)	Gap of 9 nucleotides when compared to the reference sequence.	info	B.1	G	6
hCoV-19/England/20126063203/2020	EPI_ISL_420467	2020-03-18	Europe / United Kingdom / England	Human	Original			Illumina NextSeq	PHE pipeline (BWA-SAMtools-Quasibam)	Stretches of NNNs (1.20% of overall sequence).	warn	B.1.1	GR	6
hCoV-19/England/20128033202/2020	EPI_ISL_420470	2020-03-18	Europe / United Kingdom / England	Human	Original			Illumina NextSeq	PHE pipeline (BWA-SAMtools-Quasibam)	Stretches of NNNs (1.73% of overall sequence).	warn	B.1.1	GR	6
hCoV-19/England/20128084702/2020	EPI_ISL_420481	2020-03-18	Europe / United Kingdom / England	Human	Original			Illumina NextSeq	PHE pipeline (BWA-SAMtools-Quasibam)	Stretches of NNNs (2.40% of overall sequence).	warn	B.1.1	GR	6
hCoV-19/England/20130023803/2020	EPI_ISL_420491	2020-03-20	Europe / United Kingdom / England	Human	Original			Illumina NextSeq	PHE pipeline (BWA-SAMtools-Quasibam)	Stretches of NNNs (2.59% of overall sequence).	warn	B.1	G	6
hCoV-19/England/20130027103/2020	EPI_ISL_420494	2020-03-23	Europe / United Kingdom / England	Human	Original			Illumina NextSeq	PHE pipeline (BWA-SAMtools-Quasibam)	Stretches of NNNs (1.68% of overall sequence).	warn	B.2.1	V	6
hCoV-19/England/20130028203/2020	EPI_ISL_420495	2020-03-19	Europe / United Kingdom / England	Human	Original			Illumina NextSeq	PHE pipeline (BWA-SAMtools-Quasibam)	Stretches of NNNs (2.45% of overall sequence).	warn	B.2.1	V	6
hCoV-19/England/20132048102/2020	EPI_ISL_420497	2020-03-22	Europe / United Kingdom / England	Human	Original			Illumina NextSeq	PHE pipeline (BWA-SAMtools-Quasibam)	Stretches of NNNs (2.17% of overall sequence).	warn	B.1	GH	6
hCoV-19/Luxembourg/LNS1644489/2020	EPI_ISL_421740	2020-03-17	Europe / Luxembourg	Human	Original			Illumina MiniSeq (Amplicon, ARTIC primer set V1)	Bowtie2, BCFtools			B.1	GH	6
hCoV-19/Luxembourg/LNS6689955/2020	EPI_ISL_421741	2020-03-17	Europe / Luxembourg	Human	Original			Illumina MiniSeq (Amplicon, ARTIC primer set V1)	Bowtie2, BCFtools			B.1	GH	6
hCoV-19/Luxembourg/LNS6500589/2020	EPI_ISL_421742	2020-03-17	Europe / Luxembourg	Human	Original			Illumina MiniSeq (Amplicon, ARTIC primer set V1)	Bowtie2, BCFtools			B.1	GH	6
hCoV-19/Luxembourg/LNS0272441/2020	EPI_ISL_421743	2020-03-17	Europe / Luxembourg	Human	Original			Illumina MiniSeq (Amplicon, ARTIC primer set V1)	Bowtie2, BCFtools			B.1	G	6
hCoV-19/Luxembourg/LNS2299410/2020	EPI_ISL_421745	2020-03-17	Europe / Luxembourg	Human	Original			Illumina MiniSeq (Amplicon, ARTIC primer set V1)	Bowtie2, BCFtools			B.1	G	6
hCoV-19/Luxembourg/LNS3770609/2020	EPI_ISL_421747	2020-03-17	Europe / Luxembourg	Human	Original			Illumina MiniSeq (Amplicon, ARTIC primer set V1)	Bowtie2, BCFtools			B.1	G	6
hCoV-19/Luxembourg/LNS3052946/2020	EPI_ISL_421748	2020-03-17	Europe / Luxembourg	Human	Original			Illumina MiniSeq (Amplicon, ARTIC primer set V1)	Bowtie2, BCFtools			B.1	GH	6
hCoV-19/Luxembourg/LNS0877496/2020	EPI_ISL_421749	2020-03-17	Europe / Luxembourg	Human	Original			Illumina MiniSeq (Amplicon, ARTIC primer set V1)	Bowtie2, BCFtools	Stretches of NNNs (1.66% of overall sequence).	warn	B.1	GH	6
hCoV-19/Luxembourg/LNS1586597/2020	EPI_ISL_421758	2020-03-17	Europe / Luxembourg	Human	Original			Illumina MiniSeq (Amplicon, ARTIC primer set V1)	Bowtie2, BCFtools	Stretches of NNNs (2.41% of overall sequence).	warn	B.1.94	G	6
hCoV-19/Luxembourg/LNS4235576/2020	EPI_ISL_421759	2020-03-17	Europe / Luxembourg	Human	Original			Illumina MiniSeq (Amplicon, ARTIC primer set V1)	Bowtie2, BCFtools			B.1	G	6
hCoV-19/Luxembourg/LNS9510711/2020	EPI_ISL_421762	2020-03-17	Europe / Luxembourg	Human	Original			Illumina MiniSeq (Amplicon, ARTIC primer set V1)	Bowtie2, BCFtools			B.1	GH	6
hCoV-19/England/201360184/2020	EPI_ISL_421770	2020-03-24	Europe / United Kingdom / England	Human	Original			Illumina NextSeq	PHE pipeline (BWA-SAMtools-Quasibam)	Stretches of NNNs (1.31% of overall sequence).	warn	B.1	GH	6
hCoV-19/England/201360289/2020	EPI_ISL_421773	2020-03-26	Europe / United Kingdom / England	Human	Original			Illumina NextSeq	PHE pipeline (BWA-SAMtools-Quasibam)			B.1.1	GR	6
hCoV-19/England/201360296/2020	EPI_ISL_421775	2020-03-25	Europe / United Kingdom / England	Human	Original			Illumina NextSeq	PHE pipeline (BWA-SAMtools-Quasibam)	Stretches of NNNs (1.31% of overall sequence).	warn	B.1.13	G	6
hCoV-19/England/201360297/2020	EPI_ISL_421776	2020-03-25	Europe / United Kingdom / England	Human	Original			Illumina NextSeq	PHE pipeline (BWA-SAMtools-Quasibam)			B.1	G	6
hCoV-19/England/201360499/2020	EPI_ISL_421781	2020-03-25	Europe / United Kingdom / England	Human	Original			Illumina NextSeq	PHE pipeline (BWA-SAMtools-Quasibam)			B.1.5	G	6
hCoV-19/England/201360506/2020	EPI_ISL_421782	2020-03-25	Europe / United Kingdom / England	Human	Original			Illumina NextSeq	PHE pipeline (BWA-SAMtools-Quasibam)			B.1.1	GR	6
hCoV-19/England/201380001/2020	EPI_ISL_421793	2020-03-21	Europe / United Kingdom / England	Human	Original			Illumina NextSeq	PHE pipeline (BWA-SAMtools-Quasibam)	Stretches of NNNs (1.50% of overall sequence).	warn	B.1.1	GR	6
hCoV-19/England/201380030/2020	EPI_ISL_421797	2020-03-26	Europe / United Kingdom / England	Human	Original			Illumina NextSeq	PHE pipeline (BWA-SAMtools-Quasibam)			B.1.1	GR	6
hCoV-19/Netherlands/NA_176/2020	EPI_ISL_422711	2020-03-22	Europe / Netherlands	Human	Original			Nanopore	unknown			B.1	G	6
hCoV-19/Netherlands/NA_179/2020	EPI_ISL_422714	2020-03-23	Europe / Netherlands	Human	Original			Nanopore	unknown			B.1.8	G	6
hCoV-19/Netherlands/NA_184/2020	EPI_ISL_422719	2020-03-22	Europe / Netherlands	Human	Original			Nanopore	unknown			B.1.5	G	6
hCoV-19/Netherlands/NA_186/2020	EPI_ISL_422721	2020-03-23	Europe / Netherlands	Human	Original			Nanopore	unknown			B.1.1	GR	6
hCoV-19/Netherlands/NA_188/2020	EPI_ISL_422723	2020-03-23	Europe / Netherlands	Human	Original			Nanopore	unknown	Stretches of NNNs (4.41% of overall sequence).	warn	B.1	G	6
hCoV-19/Netherlands/NA_189/2020	EPI_ISL_422724	2020-03-23	Europe / Netherlands	Human	Original			Nanopore	unknown			B.1	G	6
hCoV-19/Netherlands/NA_191/2020	EPI_ISL_422726	2020-03-23	Europe / Netherlands	Human	Original			Nanopore	unknown			B.2	V	6
hCoV-19/Netherlands/NA_200/2020	EPI_ISL_422735	2020-03-25	Europe / Netherlands	Human	Original			Nanopore	unknown			B.1.8	G	6
hCoV-19/Netherlands/NA_203/2020	EPI_ISL_422738	2020-03-25	Europe / Netherlands	Human	Original			Nanopore	unknown			B.1	GH	6
hCoV-19/Netherlands/NA_204/2020	EPI_ISL_422739	2020-03-25	Europe / Netherlands	Human	Original			Nanopore	unknown	Stretches of NNNs (1.45% of overall sequence).	warn	B.1	GH	6
hCoV-19/Netherlands/NA_209/2020	EPI_ISL_422744	2020-03-25	Europe / Netherlands	Human	Original			Nanopore	unknown			B.1	GH	6
hCoV-19/Netherlands/NA_218/2020	EPI_ISL_422753	2020-03-26	Europe / Netherlands	Human	Original			Nanopore	unknown			B.1	G	6
hCoV-19/Netherlands/NA_238/2020	EPI_ISL_422772	2020-03-27	Europe / Netherlands	Human	Original			Nanopore	unknown			B.2	V	6
hCoV-19/Netherlands/NA_241/2020	EPI_ISL_422775	2020-03-27	Europe / Netherlands	Human	Original			Nanopore	unknown	Stretches of NNNs (4.41% of overall sequence).	warn	B.1.8	G	6
hCoV-19/Germany/NW-HHU-46/2020	EPI_ISL_425130	2020-03-21	Europe / Germany / North Rhine Westphalia / Duesseldorf	Human	Original	Oropharyngeal swab		Nanopore MinION	ARTIC Protocol			B.4	O	6
hCoV-19/Germany/NW-HHU-49/2020	EPI_ISL_425133	2020-03-10	Europe / Germany / North Rhine Westphalia / Duesseldorf	Human	Original	Oropharyngeal swab		Nanopore MinION	ARTIC Protocol	Stretches of NNNs (2.89% of overall sequence).	warn	B.1	GH	6
hCoV-19/Germany/NW-HHU-53/2020	EPI_ISL_425137	2020-03-14	Europe / Germany / North Rhine Westphalia / Duesseldorf	Human	Original	Oropharyngeal swab		Nanopore MinION	ARTIC Protocol	Stretches of NNNs (3.66% of overall sequence).	warn	B.1	GH	6
hCoV-19/Germany/NW-HHU-44/2020	EPI_ISL_425139	2020-03-19	Europe / Germany / North Rhine Westphalia / Duesseldorf	Human	Original	Oropharyngeal swab		Nanopore MinION	ARTIC Protocol			B.1	G	6
hCoV-19/Spain/VC-FISABIO-76/2020	EPI_ISL_425200	2020-03-18	Europe / Spain / Comunitat Valenciana / Valencia	Human	Original			Illumina MiSeq	BWA/IVAR	Stretches of NNNs (1.37% of overall sequence).	warn	B.1.74	G	6
hCoV-19/Spain/VC-FISABIO-80/2020	EPI_ISL_425204	2020-03-20	Europe / Spain / Comunitat Valenciana / Valencia	Human	Original			Illumina MiSeq	BWA/IVAR	Stretches of NNNs (2.79% of overall sequence).	warn	B.1.5	G	6
hCoV-19/Spain/VC-FISABIO-82/2020	EPI_ISL_425206	2020-03-21	Europe / Spain / Comunitat Valenciana / Valencia	Human	Original			Illumina MiSeq	BWA/IVAR	Stretches of NNNs (2.51% of overall sequence).	warn	B.1.5	G	6
hCoV-19/Spain/VC-FISABIO-87/2020	EPI_ISL_425211	2020-03-25	Europe / Spain / Comunitat Valenciana / Valencia	Human	Original			Illumina MiSeq	BWA/IVAR	Stretches of NNNs (3.20% of overall sequence).	warn	B.1.5	G	6
hCoV-19/Spain/VC-FISABIO-91/2020	EPI_ISL_425215	2020-03-16	Europe / Spain / Comunitat Valenciana / Valencia	Human	Original	Nasopharyngeal swab		Illumina MiSeq	BWA/IVAR	Stretches of NNNs (3.20% of overall sequence).	warn	B.1.5	G	6
hCoV-19/Spain/VC-FISABIO-92/2020	EPI_ISL_425216	2020-03-16	Europe / Spain / Comunitat Valenciana / Valencia	Human	Original	Nasopharyngeal swab		Illumina MiSeq	BWA/IVAR			A	S	6
hCoV-19/England/CAMB-7376D/2020	EPI_ISL_425233	2020-03-30	Europe / United Kingdom / England	Human	Original	unknown		OXFORD_NANOPORE MinION	unknown			B.1.1	GR	6
hCoV-19/England/CAMB-7378B/2020	EPI_ISL_425235	2020-03-30	Europe / United Kingdom / England	Human	Original	unknown		OXFORD_NANOPORE MinION	unknown			B.1.1	GR	6
hCoV-19/England/CAMB-737A9/2020	EPI_ISL_425237	2020-03-29	Europe / United Kingdom / England	Human	Original	unknown		OXFORD_NANOPORE MinION	unknown			B.1	GH	6
hCoV-19/England/CAMB-7382E/2020	EPI_ISL_425245	2020-03-31	Europe / United Kingdom / England	Human	Original	unknown		OXFORD_NANOPORE MinION	unknown	Stretches of NNNs (1.64% of overall sequence).	warn	B.1.1	GR	6
hCoV-19/England/CAMB-73879/2020	EPI_ISL_425247	2020-03-30	Europe / United Kingdom / England	Human	Original	unknown		OXFORD_NANOPORE MinION	unknown	Stretches of NNNs (1.00% of overall sequence).	warn	B.1.1	GR	6
hCoV-19/England/CAMB-738B5/2020	EPI_ISL_425250	2020-03-29	Europe / United Kingdom / England	Human	Original	unknown		OXFORD_NANOPORE MinION	unknown			B.1.1	GR	6
hCoV-19/England/CAMB-738D3/2020	EPI_ISL_425252	2020-03-31	Europe / United Kingdom / England	Human	Original	unknown		OXFORD_NANOPORE MinION	unknown			B.1.1	GR	6
hCoV-19/England/CAMB-73976/2020	EPI_ISL_425258	2020-01-01	Europe / United Kingdom / England	Human	Original	unknown		OXFORD_NANOPORE MinION	unknown			B.1.1	GR	6
hCoV-19/England/CAMB-739A3/2020	EPI_ISL_425261	2020-01-01	Europe / United Kingdom / England	Human	Original	unknown		OXFORD_NANOPORE MinION	unknown			B.2.1	V	6
hCoV-19/England/CAMB-739B2/2020	EPI_ISL_425262	2020-03-31	Europe / United Kingdom / England	Human	Original	unknown		OXFORD_NANOPORE MinION	unknown			B.1	G	6
hCoV-19/England/CAMB-739EF/2020	EPI_ISL_425264	2020-03-31	Europe / United Kingdom / England	Human	Original	unknown		OXFORD_NANOPORE MinION	unknown			B.1.1	GR	6
hCoV-19/England/CAMB-73A73/2020	EPI_ISL_425272	2020-03-31	Europe / United Kingdom / England	Human	Original	unknown		OXFORD_NANOPORE MinION	unknown	Stretches of NNNs (1.74% of overall sequence).	warn	B.1	G	6
hCoV-19/England/CAMB-743D1/2020	EPI_ISL_425285	2020-03-20	Europe / United Kingdom / England	Human	Original	unknown		OXFORD_NANOPORE MinION	unknown	Stretches of NNNs (1.07% of overall sequence).	warn	B.1.1	GR	6
hCoV-19/England/CAMB-743E0/2020	EPI_ISL_425286	2020-03-20	Europe / United Kingdom / England	Human	Original	unknown		OXFORD_NANOPORE MinION	unknown			B.1.104	G	6
hCoV-19/England/CAMB-7441A/2020	EPI_ISL_425289	2020-03-21	Europe / United Kingdom / England	Human	Original	unknown		OXFORD_NANOPORE MinION	unknown	Long stretches of NNNs (5.30% of overall sequence).	alert	B.2	V	6
hCoV-19/England/CAMB-74483/2020	EPI_ISL_425294	2020-03-20	Europe / United Kingdom / England	Human	Original	unknown		OXFORD_NANOPORE MinION	unknown			B.2	V	6
hCoV-19/England/CAMB-744A1/2020	EPI_ISL_425296	2020-03-20	Europe / United Kingdom / England	Human	Original	unknown		OXFORD_NANOPORE MinION	unknown			B.2.1	V	6
hCoV-19/England/CAMB-744CF/2020	EPI_ISL_425298	2020-03-20	Europe / United Kingdom / England	Human	Original	unknown		OXFORD_NANOPORE MinION	unknown			B.2.1	V	6
hCoV-19/Wales/PHWC-24E48/2020	EPI_ISL_432101	2020-03-01	Europe / United Kingdom / Wales	Human	Original	Dry swab		Illumina	Mapping consensus	[X] Long stretches of NNNs (5.62% of overall sequence).	alert	B.1	G	6
hCoV-19/Wales/PHWC-28934/2020	EPI_ISL_432102	2020-01-01	Europe / United Kingdom / Wales	Human	Original	Dry swab		Illumina	Mapping consensus	Long stretches of NNNs (5.45% of overall sequence). NSP11 without BLAST coverage.	alert	B.1.1	GR	6
hCoV-19/Wales/PHWC-277E0/2020	EPI_ISL_432103	2020-03-27	Europe / United Kingdom / Wales	Human	Original	Dry swab		Illumina	Mapping consensus	Long stretches of NNNs (5.52% of overall sequence). NSP11 without BLAST coverage.	alert	B.1.1	GR	6
hCoV-19/Wales/PHWC-27328/2020	EPI_ISL_432242	2020-03-31	Europe / United Kingdom / Wales	Human	Original	Dry swab		Illumina	Mapping consensus			B.3	L	6
hCoV-19/Wales/PHWC-29DBF/2020	EPI_ISL_432249	2020-04-05	Europe / United Kingdom / Wales	Human	Original	Dry swab		Illumina	Mapping consensus			B.2.1	V	6
hCoV-19/Wales/PHWC-2A0F1/2020	EPI_ISL_432252	2020-04-04	Europe / United Kingdom / Wales	Human	Original	Dry swab		Illumina	Mapping consensus			B.1.71	G	6
hCoV-19/Wales/PHWC-2B1A2/2020	EPI_ISL_432261	2020-04-07	Europe / United Kingdom / Wales	Human	Original	Dry swab		Illumina	Mapping consensus			B.1.1	GR	6
hCoV-19/Wales/PHWC-27513/2020	EPI_ISL_432266	2020-03-30	Europe / United Kingdom / Wales	Human	Original	Dry swab		Illumina	Mapping consensus			B.1	G	6
hCoV-19/Wales/PHWC-2A11C/2020	EPI_ISL_432274	2020-04-04	Europe / United Kingdom / Wales	Human	Original	Dry swab		Illumina	Mapping consensus			B.1.11	G	6
hCoV-19/Wales/PHWC-27285/2020	EPI_ISL_432277	2020-03-31	Europe / United Kingdom / Wales	Human	Original	Dry swab		Illumina	Mapping consensus			B.1.1	GR	6
hCoV-19/Wales/PHWC-277A4/2020	EPI_ISL_432288	2020-03-31	Europe / United Kingdom / Wales	Human	Original	Dry swab		Illumina	Mapping consensus			B.1.35	G	6
hCoV-19/Wales/PHWC-2730A/2020	EPI_ISL_432290	2020-03-30	Europe / United Kingdom / Wales	Human	Original	Dry swab		Illumina	Mapping consensus			B.1	G	6
hCoV-19/Wales/PHWC-29C58/2020	EPI_ISL_432292	2020-04-05	Europe / United Kingdom / Wales	Human	Original	Dry swab		Illumina	Mapping consensus			B.1.1	GR	6
hCoV-19/Wales/PHWC-27504/2020	EPI_ISL_432293	2020-03-30	Europe / United Kingdom / Wales	Human	Original	Dry swab		Illumina	Mapping consensus			B.1	G	6
hCoV-19/Wales/PHWC-274F8/2020	EPI_ISL_432361	2020-03-30	Europe / United Kingdom / Wales	Human	Original	Dry swab		Illumina	Mapping consensus			B.1	G	6
hCoV-19/Wales/PHWC-27B20/2020	EPI_ISL_432367	2020-03-30	Europe / United Kingdom / Wales	Human	Original	Dry swab		Illumina	Mapping consensus			B.1.35	G	6
hCoV-19/Wales/PHWC-29ECB/2020	EPI_ISL_432368	2020-04-04	Europe / United Kingdom / Wales	Human	Original	Dry swab		Illumina	Mapping consensus			B.1.35	G	6
hCoV-19/Wales/PHWC-29D28/2020	EPI_ISL_432372	2020-04-02	Europe / United Kingdom / Wales	Human	Original	Dry swab		Illumina	Mapping consensus			B.1.1	GR	6
hCoV-19/Wales/PHWC-2A02E/2020	EPI_ISL_432373	2020-04-03	Europe / United Kingdom / Wales	Human	Original	Dry swab		Illumina	Mapping consensus			B.1.11	G	6
hCoV-19/Wales/PHWC-27F7F/2020	EPI_ISL_432377	2020-03-24	Europe / United Kingdom / Wales	Human	Original	Dry swab		Illumina	Mapping consensus			B.1.1	GR	6
hCoV-19/Wales/PHWC-278B0/2020	EPI_ISL_432389	2020-04-01	Europe / United Kingdom / Wales	Human	Original	Dry swab		Illumina	Mapping consensus			B.1	GH	6
hCoV-19/Wales/PHWC-27CB4/2020	EPI_ISL_432394	2020-04-01	Europe / United Kingdom / Wales	Human	Original	Dry swab		Illumina	Mapping consensus	Stretches of NNNs (1.01% of overall sequence).	warn	B.1.5	G	6
hCoV-19/Wales/PHWC-2856D/2020	EPI_ISL_432396	2020-03-30	Europe / United Kingdom / Wales	Human	Original	Dry swab		Illumina	Mapping consensus			B.1	GH	6
hCoV-19/Wales/PHWC-27A7E/2020	EPI_ISL_432403	2020-03-30	Europe / United Kingdom / Wales	Human	Original	Dry swab		Illumina	Mapping consensus			B.1.5.9	G	6
hCoV-19/Wales/PHWC-24859/2020	EPI_ISL_432405	2020-03-01	Europe / United Kingdom / Wales	Human	Original	Dry swab		Illumina	Mapping consensus			B.1.1	GR	6
hCoV-19/Wales/PHWC-24886/2020	EPI_ISL_432406	2020-03-01	Europe / United Kingdom / Wales	Human	Original	Dry swab		Illumina	Mapping consensus			B.1.1	GR	6
hCoV-19/Wales/PHWC-2B1B1/2020	EPI_ISL_432418	2020-04-07	Europe / United Kingdom / Wales	Human	Original	Dry swab		Illumina	Mapping consensus			B.1.1	GR	6
hCoV-19/Wales/PHWC-285B8/2020	EPI_ISL_432421	2020-03-28	Europe / United Kingdom / Wales	Human	Original	Dry swab		Illumina	Mapping consensus			B.1.1	GR	6
hCoV-19/Wales/PHWC-274E9/2020	EPI_ISL_432422	2020-03-30	Europe / United Kingdom / Wales	Human	Original	Dry swab		Illumina	Mapping consensus	NSP11 without BLAST coverage.	warn	B.1	G	6
hCoV-19/Wales/PHWC-273EC/2020	EPI_ISL_432423	2020-03-30	Europe / United Kingdom / Wales	Human	Original	Dry swab		Illumina	Mapping consensus			B.1.1	GR	6
hCoV-19/Wales/PHWC-252D2/2020	EPI_ISL_432424	2020-03-22	Europe / United Kingdom / Wales	Human	Original	Dry swab		Illumina	Mapping consensus	Stretches of NNNs (1.17% of overall sequence). NSP11 without BLAST coverage.	warn	B.1.35	G	6
hCoV-19/Wales/PHWC-28600/2020	EPI_ISL_432425	2020-04-01	Europe / United Kingdom / Wales	Human	Original	Dry swab		Illumina	Mapping consensus			B.1.1	GR	6
hCoV-19/Wales/PHWC-27829/2020	EPI_ISL_432427	2020-04-01	Europe / United Kingdom / Wales	Human	Original	Dry swab		Illumina	Mapping consensus	Stretches of NNNs (1.17% of overall sequence). NSP11 without BLAST coverage.	warn	B.1.71	G	6
hCoV-19/Wales/PHWC-279CC/2020	EPI_ISL_432429	2020-04-01	Europe / United Kingdom / Wales	Human	Original	Dry swab		Illumina	Mapping consensus	Stretches of NNNs (1.18% of overall sequence). NSP11 without BLAST coverage.	warn	B.1.1	GR	6
hCoV-19/Wales/PHWC-27D57/2020	EPI_ISL_432431	2020-04-01	Europe / United Kingdom / Wales	Human	Original	Dry swab		Illumina	Mapping consensus	Stretches of NNNs (1.16% of overall sequence).	warn	B.1	G	6
hCoV-19/Wales/PHWC-2A000/2020	EPI_ISL_432436	2020-04-03	Europe / United Kingdom / Wales	Human	Original	Dry swab		Illumina	Mapping consensus	Stretches of NNNs (1.31% of overall sequence). NSP11 without BLAST coverage.	warn	B.1.1	GR	6
hCoV-19/Wales/PHWC-279AE/2020	EPI_ISL_432438	2020-04-01	Europe / United Kingdom / Wales	Human	Original	Dry swab		Illumina	Mapping consensus	Stretches of NNNs (1.35% of overall sequence). NSP11 without BLAST coverage.	warn	B.1.1	GR	6
hCoV-19/Wales/PHWC-27540/2020	EPI_ISL_432442	2020-03-30	Europe / United Kingdom / Wales	Human	Original	Dry swab		Illumina	Mapping consensus	Stretches of NNNs (1.41% of overall sequence). NSP11 without BLAST coverage.	warn	B.1	G	6
hCoV-19/England/SHEF-C8963/2020	EPI_ISL_432454	2020-04-01	Europe / United Kingdom / England	Human	Original			OXFORD_NANOPORE GRIDION	unknown	[W] Stretches of NNNs (1.37% of overall sequence).	warn	B.1.1	GR	6
hCoV-19/England/SHEF-C90E5/2020	EPI_ISL_432464	2020-03-23	Europe / United Kingdom / England	Human	Original			OXFORD_NANOPORE GRIDION	unknown	[W] Stretches of NNNs (1.20% of overall sequence).	warn	B.1.1	GR	6
hCoV-19/England/SHEF-C916A/2020	EPI_ISL_432467	2020-04-01	Europe / United Kingdom / England	Human	Original			OXFORD_NANOPORE GRIDION	unknown	[W] Stretches of NNNs (3.07% of overall sequence).	warn	B.2.2	V	6
hCoV-19/England/SHEF-C9B02/2020	EPI_ISL_432474	2020-04-02	Europe / United Kingdom / England	Human	Original			OXFORD_NANOPORE GRIDION	unknown	[W] Stretches of NNNs (2.10% of overall sequence).	warn	B.1.1	GR	6
hCoV-19/Scotland/EDB1111/2020	EPI_ISL_433401	2020-04-06	Europe / United Kingdom / Scotland	Human	Original			OXFORD_NANOPORE GridION	unknown			B.1	G	6
hCoV-19/Scotland/EDB1180/2020	EPI_ISL_433425	2020-04-07	Europe / United Kingdom / Scotland	Human	Original			OXFORD_NANOPORE GridION	unknown			B.1	G	6
hCoV-19/Scotland/EDB1182/2020	EPI_ISL_433426	2020-04-08	Europe / United Kingdom / Scotland	Human	Original			OXFORD_NANOPORE GridION	unknown			B.1	G	6
hCoV-19/Scotland/EDB1183/2020	EPI_ISL_433427	2020-04-08	Europe / United Kingdom / Scotland	Human	Original			OXFORD_NANOPORE GridION	unknown	Long stretches of NNNs (7.57% of overall sequence). NSP11 without BLAST coverage.	alert	B.2.1	V	6
hCoV-19/Scotland/EDB129/2020	EPI_ISL_433433	2020-03-23	Europe / United Kingdom / Scotland	Human	Original			OXFORD_NANOPORE GridION	unknown			B.1.71	G	6
hCoV-19/Scotland/CVR1432/2020	EPI_ISL_433584	2020-04-01	Europe / United Kingdom / Scotland	Human	Original			ILLUMINA MiSeq	unknown			B.1	G	6
hCoV-19/Scotland/CVR1437/2020	EPI_ISL_433586	2020-04-01	Europe / United Kingdom / Scotland	Human	Original			ILLUMINA MiSeq	unknown			B.1.11	G	6
hCoV-19/Scotland/CVR1438/2020	EPI_ISL_433587	2020-04-02	Europe / United Kingdom / Scotland	Human	Original			OXFORD_NANOPORE MinION	unknown			B.1.11	G	6
hCoV-19/Scotland/CVR1443/2020	EPI_ISL_433588	2020-04-01	Europe / United Kingdom / Scotland	Human	Original			ILLUMINA MiSeq	unknown			B.1.11	G	6
hCoV-19/Scotland/CVR1470/2020	EPI_ISL_433595	2020-04-02	Europe / United Kingdom / Scotland	Human	Original			ILLUMINA MiSeq	unknown			B.2	V	6
hCoV-19/Scotland/CVR1471/2020	EPI_ISL_433596	2020-04-02	Europe / United Kingdom / Scotland	Human	Original			ILLUMINA MiSeq	unknown	[W] Stretches of NNNs (1.21% of overall sequence).	warn	B.2	V	6
hCoV-19/Scotland/CVR1483/2020	EPI_ISL_433599	2020-04-01	Europe / United Kingdom / Scotland	Human	Original			OXFORD_NANOPORE MinION	unknown	Stretches of NNNs (2.64% of overall sequence).	warn	B.1	G	6
hCoV-19/England/CAMB-73D3E/2020	EPI_ISL_433689	2020-04-01	Europe / United Kingdom / England	Human	Original			OXFORD_NANOPORE GridION	unknown			B.1.1	GR	6
hCoV-19/England/CAMB-73D6B/2020	EPI_ISL_433692	2020-04-01	Europe / United Kingdom / England	Human	Original			OXFORD_NANOPORE GridION	unknown	Long stretches of NNNs (7.81% of overall sequence). NSP11 without BLAST coverage.	alert	B.1	G	6
hCoV-19/England/CAMB-781E2/2020	EPI_ISL_433705	2020-04-05	Europe / United Kingdom / England	Human	Original			OXFORD_NANOPORE GridION	unknown			B.1.1	GR	6
hCoV-19/England/CAMB-782A3/2020	EPI_ISL_433711	2020-04-04	Europe / United Kingdom / England	Human	Original			OXFORD_NANOPORE GridION	unknown			B.1.1	GR	6
hCoV-19/England/CAMB-782D0/2020	EPI_ISL_433713	2020-04-04	Europe / United Kingdom / England	Human	Original			OXFORD_NANOPORE GridION	unknown			B.1.1	GR	6
hCoV-19/England/CAMB-78373/2020	EPI_ISL_433723	2020-04-05	Europe / United Kingdom / England	Human	Original			OXFORD_NANOPORE GridION	unknown	Long stretches of NNNs (6.12% of overall sequence).	alert	B.1.1	GR	6
hCoV-19/England/CAMB-783DD/2020	EPI_ISL_433728	2020-04-05	Europe / United Kingdom / England	Human	Original			OXFORD_NANOPORE GridION	unknown			B.2	V	6
hCoV-19/England/CAMB-78452/2020	EPI_ISL_433734	2020-04-05	Europe / United Kingdom / England	Human	Original			OXFORD_NANOPORE GridION	unknown			B.1.1	GR	6
hCoV-19/England/CAMB-78470/2020	EPI_ISL_433736	2020-04-05	Europe / United Kingdom / England	Human	Original			OXFORD_NANOPORE GridION	unknown			B.1.1	GR	6
hCoV-19/England/CAMB-784DA/2020	EPI_ISL_433742	2020-04-06	Europe / United Kingdom / England	Human	Original			OXFORD_NANOPORE GridION	unknown			B.1.1	GR	6
hCoV-19/England/CAMB-78504/2020	EPI_ISL_433744	2020-03-27	Europe / United Kingdom / England	Human	Original			OXFORD_NANOPORE GridION	unknown			B.1.1	GR	6
hCoV-19/England/CAMB-78540/2020	EPI_ISL_433746	2020-03-27	Europe / United Kingdom / England	Human	Original			OXFORD_NANOPORE GridION	unknown			B.2.1	V	6
hCoV-19/England/CAMB-7857D/2020	EPI_ISL_433749	2020-04-06	Europe / United Kingdom / England	Human	Original			OXFORD_NANOPORE GridION	unknown			B.1.1	GR	6
hCoV-19/England/CAMB-785E6/2020	EPI_ISL_433754	2020-04-05	Europe / United Kingdom / England	Human	Original			OXFORD_NANOPORE GridION	unknown	Stretches of NNNs (1.00% of overall sequence).	warn	B.2	V	6
hCoV-19/England/CAMB-785F5/2020	EPI_ISL_433755	2020-04-06	Europe / United Kingdom / England	Human	Original			OXFORD_NANOPORE GridION	unknown			B.1.1	GR	6
hCoV-19/England/CAMB-7864D/2020	EPI_ISL_433758	2020-04-05	Europe / United Kingdom / England	Human	Original			OXFORD_NANOPORE GridION	unknown			B.1.1	GR	6
hCoV-19/England/CAMB-787A4/2020	EPI_ISL_433771	2020-04-05	Europe / United Kingdom / England	Human	Original			OXFORD_NANOPORE GridION	unknown			B.1.1	GR	6
hCoV-19/England/CAMB-7881A/2020	EPI_ISL_433777	2020-04-07	Europe / United Kingdom / England	Human	Original			OXFORD_NANOPORE GridION	unknown	Gap of 6 nucleotides when compared to the reference sequence.	info	B.1.1	GR	6
hCoV-19/England/CAMB-78883/2020	EPI_ISL_433783	2020-04-06	Europe / United Kingdom / England	Human	Original			OXFORD_NANOPORE GridION	unknown			B.1.1	GR	6
hCoV-19/England/CAMB-788B0/2020	EPI_ISL_433786	2020-04-07	Europe / United Kingdom / England	Human	Original			OXFORD_NANOPORE GridION	unknown			B.1.75	G	6
hCoV-19/England/CAMB-788FC/2020	EPI_ISL_433790	2020-04-07	Europe / United Kingdom / England	Human	Original			OXFORD_NANOPORE GridION	unknown			B.1	GH	6
hCoV-19/England/CAMB-78917/2020	EPI_ISL_433791	2020-04-08	Europe / United Kingdom / England	Human	Original			OXFORD_NANOPORE GridION	unknown			B.1.1	GR	6
hCoV-19/England/CAMB-78971/2020	EPI_ISL_433797	2020-04-07	Europe / United Kingdom / England	Human	Original			OXFORD_NANOPORE GridION	unknown			B.1.1	GR	6
hCoV-19/Germany/BY-ChVir-1536/2020	EPI_ISL_450211	2020-02-01	Europe / Germany / Bavaria	Human	Original			Illumina; Oxford Nanopore; Sanger dideoxy	Geneious v. 9; Bowtie2 v. 2.3.4.3			B	G	6
hCoV-19/Switzerland/ZH-UZH-1000477102/2020	EPI_ISL_413019	2020-02-26	Europe / Switzerland / Zurich	Human	Original	Oro-pharyngeal swab		Illumina Miseq	SMALT	Insertion of 3 nucleotides when compared to the reference sequence.	info	B.2	V	6
hCoV-19/Switzerland/ZH-UZH-1000477806/2020	EPI_ISL_413024	2020-02-29	Europe / Switzerland / Zurich	Human	Original	Oro-pharyngeal swab		Illumina Miseq	SMALT, 15% ambiguity threshold			B.1.1	GR	6
hCoV-19/Netherlands/NoordBrabant_45/2020	EPI_ISL_415502	2020-03-09	Europe / Netherlands / Noord Brabant	Human	Original			Nanopore				B.1.1	GR	6
hCoV-19/Netherlands/NoordBrabant_56/2020	EPI_ISL_415512	2020-03-09	Europe / Netherlands / Noord Brabant	Human	Original			Nanopore				B.2	V	6
hCoV-19/Netherlands/NoordBrabant_58/2020	EPI_ISL_415514	2020-03-11	Europe / Netherlands / Noord Brabant	Human	Original			Nanopore				B.1.1	GR	6
hCoV-19/Netherlands/NoordBrabant_60/2020	EPI_ISL_415516	2020-03-11	Europe / Netherlands / Noord Brabant	Human	Original			Nanopore		Gap of 3 nucleotides when compared to the reference sequence. 0.06% Unique Mutations.	warn	B	L	6
hCoV-19/Netherlands/NoordBrabant_67/2020	EPI_ISL_415523	2020-01-01	Europe / Netherlands / Noord Brabant	Human	Original			Nanopore				B.1.1	GR	6
hCoV-19/Netherlands/Utrecht_18/2020	EPI_ISL_415527	2020-03-12	Europe / Netherlands / Utrecht	Human	Original			Nanopore				B.2	V	6
hCoV-19/Netherlands/ZuidHolland_25/2020	EPI_ISL_415529	2020-03-09	Europe / Netherlands / Zuid Holland	Human	Original			Nanopore				B.1.1	GR	6
hCoV-19/Netherlands/ZuidHolland_29/2020	EPI_ISL_415533	2020-03-09	Europe / Netherlands / Zuid Holland	Human	Original			Nanopore				B.1.1	GR	6
hCoV-19/Netherlands/ZuidHolland_30/2020	EPI_ISL_415534	2020-03-11	Europe / Netherlands / Zuid Holland	Human	Original			Nanopore		Gap of 3 nucleotides when compared to the reference sequence.	info	B.1	G	6
hCoV-19/Scotland/CVR10/2020	EPI_ISL_415631	2020-03-10	Europe / United Kingdom / Scotland	Human	Original			Nanopore MinION	Artic Protocol			B.2.2	V	6
hCoV-19/Scotland/EDB005/2020	EPI_ISL_415632	2020-03-07	Europe / United Kingdom / Scotland	Human	Original			Nanopore MinION ARTIC Network V1	ARTIC Network	Stretches of NNNs (1.87% of overall sequence).	warn	B.1.1	GR	6
hCoV-19/Scotland/EDB008/2020	EPI_ISL_415635	2020-03-09	Europe / United Kingdom / Scotland	Human	Original			Nanopore MinION ARTIC Network V1	ARTIC Network	Stretches of NNNs (1.87% of overall sequence).	warn	B.1.1	GR	6
hCoV-19/Scotland/EDB009/2020	EPI_ISL_415636	2020-03-06	Europe / United Kingdom / Scotland	Human	Original			Nanopore MinION ARTIC Network V1	ARTIC Network	Stretches of NNNs (1.87% of overall sequence).	warn	B.1.1	GR	6
hCoV-19/Scotland/EDB013/2020	EPI_ISL_415639	2020-03-10	Europe / United Kingdom / Scotland	Human	Original			Nanopore MinION ARTIC Network V1	ARTIC Network	Stretches of NNNs (1.87% of overall sequence).	warn	B.1.5	G	6
hCoV-19/Scotland/EDB003/2020	EPI_ISL_415640	2020-03-08	Europe / United Kingdom / Scotland	Human	Original			Nanopore MinION ARTIC Network V1	ARTIC Network			B.1.5	G	6
hCoV-19/Denmark/SSI-101/2020	EPI_ISL_415646	2020-03-03	Europe / Denmark	Human	Original	pharyngeal swab		MiSeq	Geneious 2020			B.1.5	G	6
hCoV-19/France/BFC2094/2020	EPI_ISL_415651	2020-03-05	Europe / France / Bourgogne-France-Comte / Montreux-Chateau	Human	Original	Oropharyngeal swab		Illumina NextSeq 500	CLC Genomics Workbench 20			B.1	G	6
hCoV-19/France/BFC2147/2020	EPI_ISL_415652	2020-03-05	Europe / France / Bourgogne-France-ComtÃƒÂ© / Thise	Human	Original	Oropharyngeal swab		Illumina NextSeq 500	CLC Genomics Workbench 20			B.1	G	6
hCoV-19/Switzerland/GR-HUG-2988/2020	EPI_ISL_415698	2020-02-27	Europe / Switzerland / Ã‚Â Graubunden	Human	Original			unknown				B.1.1	GR	6
hCoV-19/Switzerland/GR-HUG-3043/2020	EPI_ISL_415699	2020-02-27	Europe / Switzerland / Ã‚Â Graubunden	Human	Original			unknown				B.1.1	GR	6
hCoV-19/Belgium/ULG-2971/2020	EPI_ISL_416997	2020-03-05	Europe / Belgium / LiÃƒÂ¨ge	Human	Original	Nasopharynx swab		Nanopore MinION	Artic network			B.1.1	GR	6
hCoV-19/France/ARA11939/2020	EPI_ISL_419169	2020-03-21	Europe / France / ARA / Lyon	Human	Original	Nasopharyngeal swab		Illumina Nextseq	bwa, samtools, custom			B.1	GH	6
hCoV-19/France/ARA11980/2020	EPI_ISL_419174	2020-03-20	Europe / France / ARA / Macon	Human	Original	Nasopharyngeal swab		Illumina Nextseq	bwa, samtools, custom			B.1	GH	6
hCoV-19/France/ARA11995/2020	EPI_ISL_419175	2020-03-21	Europe / France / ARA / Macon	Human	Original	Nasopharyngeal swab		Illumina Nextseq	bwa, samtools, custom			B.1	GH	6
hCoV-19/France/ARA12250/2020	EPI_ISL_419182	2020-03-22	Europe / France / ARA / Lyon	Human	Original	Nasopharyngeal swab		Illumina Nextseq	bwa, samtools, custom			B.1	G	6
hCoV-19/France/ARA12260/2020	EPI_ISL_419184	2020-03-22	Europe / France / ARA / Lyon	Human	Original	Nasopharyngeal swab		Illumina Nextseq	bwa, samtools, custom			B.1	GH	6
hCoV-19/Spain/MD-ISCIII-201706/2020	EPI_ISL_419235	2020-03-07	Europe / Spain / Madrid	Human	Original	Oropharyngeal swab		Illumina Miseq	Mapping consensus			B.1.5	G	6
hCoV-19/Spain/PV-ISCIII-201493/2020	EPI_ISL_419238	2020-03-05	Europe / Spain / Basque Country	Human	Original	Oropharyngeal swab		Illumina Miseq	Mapping consensus			A.2	O	6
hCoV-19/Italy/LAZ-INMI-7/2020	EPI_ISL_419255	2020-03-23	Europe / Italy / Lazio / Rome	Human	Original	Broncho-alveolar lavage		Ion Torrent	SPAdes v3.11.1 + Trinity v2.8.4			B.1	G	6
hCoV-19/Belgium/UGent-6/2020	EPI_ISL_419265	2020-03-24	Europe / Belgium / Ghent	Human	Original			Nanopore MinION	Artic network			B.1.1	GR	6
hCoV-19/France/BFC2709/2020	EPI_ISL_420038	2020-03-17	Europe / France / Bourgogne-Franche Comte / Montreux-Chateau	Human	Original	Oro-pharyngeal swab		Illumina NextSeq 500	CLC Genomics Suite			B.1	G	6
hCoV-19/France/HF2748/2020	EPI_ISL_420041	2020-03-17	Europe / France / Hauts de France / Compiegne	Human	Original	Oro-pharyngeal swab		Illumina NextSeq 500	CLC Genomics Suite			B.1	GH	6
hCoV-19/France/IDF2848/2020	EPI_ISL_420046	2020-03-17	Europe / France / Ile de France / Gennevilliers	Human	Original	Oro-pharyngeal swab		Illumina NextSeq 500	CLC Genomics Suite			B.1	G	6
hCoV-19/France/GE3067/2020	EPI_ISL_420055	2020-03-17	Europe / France / Grand-Est / Spicheren	Human	Original	Oro-pharyngeal swab		Illumina NextSeq 500	CLC Genomics Suite			B.1	G	6
hCoV-19/France/IDF3165/2020	EPI_ISL_420059	2020-03-21	Europe / France / Ile de France / Longjumeau	Human	Original	Oro-pharyngeal swab		Illumina NextSeq 500	CLC Genomics Suite			B.1	G	6
hCoV-19/France/IDF3212/2020	EPI_ISL_420061	2020-03-23	Europe / France / Ile de France / Paris	Human	Original	Oro-pharyngeal swab		Illumina NextSeq 500	CLC Genomics Suite			B.1	G	6
hCoV-19/France/IDF3230/2020	EPI_ISL_420063	2020-03-22	Europe / France / Ile de France / Juvisy-sur-Orge	Human	Original	Oro-pharyngeal swab		Illumina NextSeq 500	CLC Genomics Suite			B.1	G	6
hCoV-19/Spain/VC-FISABIO-41/2020	EPI_ISL_420125	2020-03-11	Europe / Spain / Comunitat Valenciana / Valencia	Human	Original	Nasopharyngeal aspirate		Illumina MiSeq	BWA/IVAR			B.1.5	G	6
hCoV-19/Spain/VC-FISABIO-42/2020	EPI_ISL_420126	2020-03-12	Europe / Spain / Comunitat Valenciana / Valencia	Human	Original	Nasopharyngeal swab		Illumina MiSeq	BWA/IVAR			B.1.5	G	6
hCoV-19/Spain/VC-FISABIO-45/2020	EPI_ISL_420129	2020-03-13	Europe / Spain / Comunitat Valenciana / Valencia	Human	Original	Oropharyngeal swab		Illumina MiSeq	BWA/IVAR			B.1.1	GR	6
hCoV-19/Spain/VC-FISABIO-49/2020	EPI_ISL_420130	2020-03-18	Europe / Spain / Comunitat Valenciana / Valencia	Human	Original	Oropharyngeal swab		Illumina MiSeq	BWA/IVAR			B.1.5	G	6
hCoV-19/Norway/1772/2020	EPI_ISL_420137	2020-03-08	Europe / Norway	Human	Original	nasopharyngeal / oropharyngeal swab		Illumina MiSeq	Assembly by reference based mapping using Tanoti			B.1	G	6
hCoV-19/Norway/1917/2020	EPI_ISL_420143	2020-03-10	Europe / Norway	Human	Original	nasopharyngeal / oropharyngeal swab		Illumina MiSeq	Assembly by reference based mapping using Tanoti			B.1	GH	6
hCoV-19/Norway/1951/2020	EPI_ISL_420145	2020-03-09	Europe / Norway	Human	Original	nasopharyngeal / oropharyngeal swab		Illumina MiSeq	Assembly by reference based mapping using Tanoti			B.1	GH	6
hCoV-19/Norway/1989/2020	EPI_ISL_420147	2020-03-10	Europe / Norway	Human	Original	nasopharyngeal / oropharyngeal swab		Illumina MiSeq	Assembly by reference based mapping using Tanoti			B.1	GH	6
hCoV-19/Norway/2065/2020	EPI_ISL_420149	2020-03-09	Europe / Norway	Human	Original	Nasopharyngeal / Oropharyngeal swab		Illumina MiSeq	Assembly by reference based mapping using Tanoti	Long stretches of NNNs (6.15% of overall sequence).	lowco	B.1	GH	6
hCoV-19/Norway/2088/2020	EPI_ISL_420152	2020-03-17	Europe / Norway	Human	Original	Nasopharyngeal / Oropharyngeal swab		Illumina MiSeq	Assembly by reference based mapping using Tanoti			B.1	G	6
hCoV-19/England/SHEF-C07AD/2020	EPI_ISL_420155	2020-03-27	Europe / United Kingdom / England / South Yorkshire	Human	Original			Nanopore		Stretches of NNNs (1.30% of overall sequence).		B.1.1	GR	6
hCoV-19/England/SHEF-C079E/2020	EPI_ISL_420157	2020-03-28	Europe / United Kingdom / England / South Yorkshire	Human	Original			Nanopore				B.1.1	GR	6
hCoV-19/England/SHEF-C08C8/2020	EPI_ISL_420165	2020-03-25	Europe / United Kingdom / England / South Yorkshire	Human	Original	Nose-Throat		Nanopore				B.1.1	GR	6
hCoV-19/England/SHEF-C0804/2020	EPI_ISL_420167	2020-03-25	Europe / United Kingdom / England / South Yorkshire	Human	Original	Nose-Throat		Nanopore				B.1.1	GR	6
hCoV-19/England/SHEF-C08B9/2020	EPI_ISL_420171	2020-03-24	Europe / United Kingdom / England / South Yorkshire	Human	Original	Nose-Throat		Nanopore				B.1.1	GR	6
hCoV-19/England/SHEF-C08F5/2020	EPI_ISL_420173	2020-03-24	Europe / United Kingdom / England / South Yorkshire	Human	Original	Nose-Throat		Nanopore				B.1.1	GR	6
hCoV-19/England/SHEF-C092F/2020	EPI_ISL_420176	2020-03-20	Europe / United Kingdom / England / South Yorkshire	Human	Original	Nose-Throat		Nanopore		Stretches of NNNs (1.57% of overall sequence).		B.1.1	GR	6
hCoV-19/England/SHEF-C04A6/2020	EPI_ISL_420178	2020-03-27	Europe / United Kingdom / England / South Yorkshire	Human	Original			Nanopore				B.1.1	GR	6
hCoV-19/England/SHEF-C04B5/2020	EPI_ISL_420202	2020-03-29	Europe / United Kingdom / England / South Yorkshire	Human	Original			Nanopore				B.1.1	GR	6
hCoV-19/England/SHEF-C045B/2020	EPI_ISL_420203	2020-03-29	Europe / United Kingdom / England / South Yorkshire	Human	Original			Nanopore				B.1	G	6
hCoV-19/England/SHEF-C02E8/2020	EPI_ISL_420207	2020-03-29	Europe / United Kingdom / England / South Yorkshire	Human	Original			Nanopore		Stretches of NNNs (1.13% of overall sequence).		B.1.98	G	6
hCoV-19/England/SHEF-C02AC/2020	EPI_ISL_420208	2020-03-28	Europe / United Kingdom / England / South Yorkshire	Human	Original			Nanopore				B.1.1	GR	6
hCoV-19/England/SHEF-C02D9/2020	EPI_ISL_420218	2020-03-27	Europe / United Kingdom / England / South Yorkshire	Human	Original			Nanopore				B.1.1	GR	6
hCoV-19/England/SHEF-C037C/2020	EPI_ISL_420219	2020-03-28	Europe / United Kingdom / England / South Yorkshire	Human	Original			Nanopore				B.1.1	GR	6
hCoV-19/England/SHEF-C0594/2020	EPI_ISL_420224	2020-03-26	Europe / United Kingdom / England / South Yorkshire	Human	Original	Nose-Throat		Nanopore				B.1.1	GR	6
hCoV-19/England/SHEF-C052B/2020	EPI_ISL_420225	2020-03-25	Europe / United Kingdom / England / South Yorkshire	Human	Original	Nose		Nanopore				B.1.1	GR	6
hCoV-19/England/SHEF-C01CD/2020	EPI_ISL_420229	2020-03-26	Europe / United Kingdom / England / South Yorkshire	Human	Original	Nose-Throat		Nanopore				B.1.1	GR	6
hCoV-19/England/SHEF-C0628/2020	EPI_ISL_420237	2020-03-23	Europe / United Kingdom / England / South Yorkshire	Human	Original	Nose-Throat		Nanopore				B.2.2	V	6
hCoV-19/England/SHEF-C06DD/2020	EPI_ISL_420250	2020-03-25	Europe / United Kingdom / England / South Yorkshire	Human	Original	Nose-Throat		Nanopore				B.1	G	6
hCoV-19/England/SHEF-C01AF/2020	EPI_ISL_420252	2020-03-24	Europe / United Kingdom / England / Derbyshire	Human	Original	Throat		Nanopore				B.2.1	V	6
hCoV-19/Portugal/PT0043/2020	EPI_ISL_421446	2020-03-18	Europe / Portugal	Human	Original	Naso-Oropharyngeal swab		Illumina MiSeq	INSaFLU			B.2.1	V	6
hCoV-19/Portugal/PT0046/2020	EPI_ISL_421449	2020-03-18	Europe / Portugal	Human	Original	Naso-Oropharyngeal swab		Illumina MiSeq	INSaFLU			B.1	G	6
hCoV-19/Portugal/PT0047/2020	EPI_ISL_421450	2020-03-18	Europe / Portugal	Human	Original	Naso-Oropharyngeal swab		Illumina MiSeq	INSaFLU			B.1.1	GR	6
hCoV-19/Portugal/PT0048/2020	EPI_ISL_421451	2020-03-18	Europe / Portugal	Human	Original	Naso-Oropharyngeal swab		Illumina MiSeq	INSaFLU			B.1.1	GR	6
hCoV-19/Portugal/PT0051/2020	EPI_ISL_421454	2020-03-18	Europe / Portugal	Human	Original	Naso-Oropharyngeal swab		Illumina MiSeq	INSaFLU			B.1.1	GR	6
hCoV-19/Portugal/PT0052/2020	EPI_ISL_421455	2020-03-18	Europe / Portugal	Human	Original	Naso-Oropharyngeal swab		Illumina MiSeq	INSaFLU			B.1.1	GR	6
hCoV-19/Portugal/PT0053/2020	EPI_ISL_421456	2020-03-19	Europe / Portugal	Human	Original	Naso-Oropharyngeal swab		Illumina MiSeq	INSaFLU			B.1.1	GR	6
hCoV-19/Portugal/PT0059/2020	EPI_ISL_421462	2020-03-20	Europe / Portugal	Human	Original	Naso-Oropharyngeal swab		Illumina MiSeq	INSaFLU			B.1.1	GR	6
hCoV-19/Portugal/PT0065/2020	EPI_ISL_421468	2020-03-21	Europe / Portugal	Human	Original	Naso-Oropharyngeal swab		Illumina MiSeq	INSaFLU			B.1.1	GR	6
hCoV-19/Portugal/PT0066/2020	EPI_ISL_421469	2020-03-21	Europe / Portugal	Human	Original	Naso-Oropharyngeal swab		Illumina MiSeq	INSaFLU			B.1.1	GR	6
hCoV-19/Portugal/PT0068/2020	EPI_ISL_421471	2020-03-21	Europe / Portugal	Human	Original	Naso-Oropharyngeal swab		Illumina MiSeq	INSaFLU			B.1.1	GR	6
hCoV-19/Portugal/PT0070/2020	EPI_ISL_421473	2020-03-21	Europe / Portugal	Human	Original	Naso-Oropharyngeal swab		Illumina MiSeq	INSaFLU			B.1.1	GR	6
hCoV-19/Portugal/PT0072/2020	EPI_ISL_421475	2020-03-21	Europe / Portugal	Human	Original	Naso-Oropharyngeal swab		Illumina MiSeq	INSaFLU			B.1.1	GR	6
hCoV-19/Portugal/PT0073/2020	EPI_ISL_421476	2020-03-21	Europe / Portugal	Human	Original	Naso-Oropharyngeal swab		Illumina MiSeq	INSaFLU			B.1.1	GR	6
hCoV-19/Portugal/PT0075/2020	EPI_ISL_421478	2020-03-21	Europe / Portugal	Human	Original	Naso-Oropharyngeal swab		Illumina MiSeq	INSaFLU			B.1.1	GR	6
hCoV-19/Portugal/PT0080/2020	EPI_ISL_421483	2020-03-18	Europe / Portugal	Human	Original	Nasopharyngeal swab		Illumina MiSeq	INSaFLU			B.1.1	GR	6
hCoV-19/Portugal/PT0081/2020	EPI_ISL_421484	2020-03-19	Europe / Portugal	Human	Original	Nasopharyngeal swab		Illumina MiSeq	INSaFLU			B.1.1	GR	6
hCoV-19/Portugal/PT0085/2020	EPI_ISL_421488	2020-03-22	Europe / Portugal	Human	Original	Naso-Oropharyngeal swab		Illumina MiSeq	INSaFLU			B.1.1	GR	6
hCoV-19/Portugal/PT0091/2020	EPI_ISL_421494	2020-03-20	Europe / Portugal	Human	Original	Naso-Oropharyngeal swab		Illumina MiSeq	INSaFLU			B.1.1	GR	6
hCoV-19/Portugal/PT0093/2020	EPI_ISL_421496	2020-03-24	Europe / Portugal	Human	Original	Naso-Oropharyngeal swab		Illumina MiSeq	INSaFLU			B.1.1	GR	6
hCoV-19/Portugal/PT0094/2020	EPI_ISL_421497	2020-03-24	Europe / Portugal	Human	Original	Naso-Oropharyngeal swab		Illumina MiSeq	INSaFLU			B.1.1	GR	6
hCoV-19/Portugal/PT0095/2020	EPI_ISL_421498	2020-03-24	Europe / Portugal	Human	Original	Naso-Oropharyngeal swab		Illumina MiSeq	INSaFLU			B.1.1	GR	6
hCoV-19/France/IDF3276/2020	EPI_ISL_421508	2020-03-23	Europe / France / Ile de France / Seine-Port	Human	Original	Oro-pharyngeal swab		Illumina NextSeq 511	CLC Genomics Suite			B.1	G	6
hCoV-19/France/CVL3365/2020	EPI_ISL_421514	2020-03-20	Europe / France / Centre - Val de Loire / Abondant	Human	Original	Oro-pharyngeal swab		Illumina NextSeq 517	CLC Genomics Suite			B.1.5	G	6
hCoV-19/Spain/VC-FISABIO-46/2020	EPI_ISL_421516	2020-03-16	Europe / Spain / Comunitat Valenciana / Valencia	Human	Original	Nasopharyngeal swab		Illumina MiSeq	BWA/IVAR	Stretches of NNNs (1.36% of overall sequence).	warn	B.1.5	G	6
hCoV-19/Netherlands/NA_136/2020	EPI_ISL_422680	2020-03-19	Europe / Netherlands	Human	Original			Nanopore	unknown			B.1	GH	6
hCoV-19/Netherlands/NA_152/2020	EPI_ISL_422687	2020-03-21	Europe / Netherlands	Human	Original			Nanopore	unknown			B.1.1	GR	6
hCoV-19/Netherlands/NA_153/2020	EPI_ISL_422688	2020-03-20	Europe / Netherlands	Human	Original			Nanopore	unknown			B.1.78	G	6
hCoV-19/Netherlands/NA_156/2020	EPI_ISL_422691	2020-03-21	Europe / Netherlands	Human	Original			Nanopore	unknown			B.1	G	6
hCoV-19/Netherlands/NA_162/2020	EPI_ISL_422697	2020-03-21	Europe / Netherlands	Human	Original			Nanopore	unknown			B.1.8	G	6
hCoV-19/Netherlands/NA_165/2020	EPI_ISL_422700	2020-03-21	Europe / Netherlands	Human	Original			Nanopore	unknown			B.1	G	6
hCoV-19/Netherlands/NA_169/2020	EPI_ISL_422704	2020-03-16	Europe / Netherlands	Human	Original			Nanopore	unknown			B.1	G	6
hCoV-19/Netherlands/NA_170/2020	EPI_ISL_422705	2020-03-16	Europe / Netherlands	Human	Original			Nanopore	unknown			B.1	G	6
hCoV-19/Netherlands/NA_172/2020	EPI_ISL_422707	2020-03-22	Europe / Netherlands	Human	Original			Nanopore	unknown			B.1	G	6
hCoV-19/Netherlands/NA_173/2020	EPI_ISL_422708	2020-03-22	Europe / Netherlands	Human	Original			Nanopore	unknown			B.1	G	6
hCoV-19/Netherlands/NA_220/2020	EPI_ISL_422755	2020-03-26	Europe / Netherlands	Human	Original			Nanopore	unknown			B.1	GH	6
hCoV-19/Netherlands/NA_224/2020	EPI_ISL_422759	2020-03-26	Europe / Netherlands	Human	Original			Nanopore	unknown			B.1	G	6
hCoV-19/Netherlands/NA_225/2020	EPI_ISL_422760	2020-03-27	Europe / Netherlands	Human	Original			Nanopore	unknown			B.1.1	GR	6
hCoV-19/Netherlands/NA_229/2020	EPI_ISL_422764	2020-03-27	Europe / Netherlands	Human	Original			Nanopore	unknown			B.1	GH	6
hCoV-19/Netherlands/NA_231/2020	EPI_ISL_422766	2020-03-27	Europe / Netherlands	Human	Original			Nanopore	unknown			B.1.1	GR	6
hCoV-19/Netherlands/NA_242/2020	EPI_ISL_422776	2020-03-28	Europe / Netherlands	Human	Original			Nanopore	unknown			B.2	V	6
hCoV-19/Netherlands/NA_247/2020	EPI_ISL_422781	2020-03-29	Europe / Netherlands	Human	Original			Nanopore	unknown	Long stretches of NNNs (12.81% of overall sequence).	lowco	B.1	V	6
hCoV-19/Netherlands/NA_255/2020	EPI_ISL_422789	2020-03-30	Europe / Netherlands	Human	Original			Nanopore	unknown	Stretches of NNNs (2.18% of overall sequence).	warn	B.1	GH	6
hCoV-19/Netherlands/NA_260/2020	EPI_ISL_422794	2020-03-30	Europe / Netherlands	Human	Original			Nanopore	unknown			B.1	G	6
hCoV-19/Netherlands/NA_261/2020	EPI_ISL_422795	2020-03-30	Europe / Netherlands	Human	Original			Nanopore	unknown			B.1.8	G	6
hCoV-19/Netherlands/NA_262/2020	EPI_ISL_422796	2020-03-30	Europe / Netherlands	Human	Original			Nanopore	unknown			B.1	G	6
hCoV-19/Netherlands/NA_36/2020	EPI_ISL_422797	2020-03-14	Europe / Netherlands	Human	Original			Nanopore	unknown			B.1.1	GR	6
hCoV-19/Netherlands/NA_37/2020	EPI_ISL_422798	2020-03-14	Europe / Netherlands	Human	Original			Nanopore	unknown			B.1.1	GR	6
hCoV-19/Netherlands/NA_38/2020	EPI_ISL_422799	2020-03-13	Europe / Netherlands	Human	Original			Nanopore	unknown			B.1.1	GR	6
hCoV-19/Netherlands/NA_41/2020	EPI_ISL_422802	2020-03-13	Europe / Netherlands	Human	Original			Nanopore	unknown	[I] Gap of 3 nucleotides when compared to the reference sequence.	info	B	L	6
hCoV-19/Netherlands/NA_43/2020	EPI_ISL_422804	2020-03-07	Europe / Netherlands	Human	Original			Nanopore	unknown			B.2	V	6
hCoV-19/Netherlands/NA_49/2020	EPI_ISL_422810	2020-03-09	Europe / Netherlands	Human	Original			Nanopore	unknown			B.1.1	GR	6
hCoV-19/Netherlands/NA_51/2020	EPI_ISL_422812	2020-03-14	Europe / Netherlands	Human	Original			Nanopore	unknown			B.1.1	GR	6
hCoV-19/Netherlands/NA_62/2020	EPI_ISL_422823	2020-03-09	Europe / Netherlands	Human	Original			Nanopore	unknown			B.1.1	GR	6
hCoV-19/Netherlands/NA_64/2020	EPI_ISL_422825	2020-03-03	Europe / Netherlands	Human	Original			Nanopore	unknown			B.1.1	GR	6
hCoV-19/Netherlands/NA_65/2020	EPI_ISL_422826	2020-03-09	Europe / Netherlands	Human	Original			Nanopore	unknown	Stretches of NNNs (2.04% of overall sequence).	warn	B.2	V	6
hCoV-19/Netherlands/NA_69/2020	EPI_ISL_422829	2020-03-09	Europe / Netherlands	Human	Original			Nanopore	unknown	Stretches of NNNs (1.42% of overall sequence).	warn	B.2	V	6
hCoV-19/Netherlands/NA_78/2020	EPI_ISL_422838	2020-03-09	Europe / Netherlands	Human	Original			Nanopore	unknown			B.1.1	GR	6
hCoV-19/Netherlands/NA_79/2020	EPI_ISL_422839	2020-03-10	Europe / Netherlands	Human	Original			Nanopore	unknown			B.2	V	6
hCoV-19/Netherlands/NA_93/2020	EPI_ISL_422853	2020-03-18	Europe / Netherlands	Human	Original			Nanopore	unknown			B.1.8	G	6
hCoV-19/Netherlands/NA_94/2020	EPI_ISL_422854	2020-03-18	Europe / Netherlands	Human	Original			Nanopore	unknown			B.1.1	GR	6
hCoV-19/Netherlands/NoordBrabant_103/2020	EPI_ISL_422862	2020-03-09	Europe / Netherlands / Noord Brabant	Human	Original			Nanopore	unknown			B.1.8	G	6
hCoV-19/Netherlands/NoordBrabant_73/2020	EPI_ISL_422869	2020-03-13	Europe / Netherlands / Noord Brabant	Human	Original			Nanopore	unknown			B.2	V	6
hCoV-19/Netherlands/NoordBrabant_86/2020	EPI_ISL_422880	2020-03-09	Europe / Netherlands / Noord Brabant	Human	Original			Nanopore	unknown			B.1	G	6
hCoV-19/Netherlands/NoordBrabant_89/2020	EPI_ISL_422883	2020-01-01	Europe / Netherlands / Noord Brabant	Human	Original			Nanopore	unknown			B.11	L	6
hCoV-19/Netherlands/NoordBrabant_91/2020	EPI_ISL_422885	2020-03-24	Europe / Netherlands / Noord Brabant	Human	Original			Nanopore	unknown			B.1.8	G	6
hCoV-19/Netherlands/NoordBrabant_92/2020	EPI_ISL_422886	2020-03-24	Europe / Netherlands / Noord Brabant	Human	Original			Nanopore	unknown			B.11	L	6
hCoV-19/Netherlands/NoordHolland_4/2020	EPI_ISL_422895	2020-03-25	Europe / Netherlands / Noord Brabant	Human	Original			Nanopore	unknown			B.1	GH	6
hCoV-19/Netherlands/Utrecht_21/2020	EPI_ISL_422898	2020-03-03	Europe / Netherlands / Utrecht	Human	Original			Nanopore	unknown			B.1.1	GR	6
hCoV-19/Belgium/UGent-13/2020	EPI_ISL_425055	2020-03-20	Europe / Belgium / Ghent	Human	Original			Nanopore MinION	Artic network			B.1	G	6
hCoV-19/Belgium/UGent-15/2020	EPI_ISL_425056	2020-03-25	Europe / Belgium / Ghent	Human	Original			Nanopore MinION	Artic network	Gap of 3 nucleotides when compared to the reference sequence.	info	B	L	6
hCoV-19/Belgium/UGent-19/2020	EPI_ISL_425059	2020-03-24	Europe / Belgium / Ghent	Human	Original			Nanopore MinION	Artic network	Gap of 3 nucleotides when compared to the reference sequence.	info	B	L	6
hCoV-19/Latvia/06/2020	EPI_ISL_426286	2020-03-30	Europe / Latvia	Human	Original	nasopharyngeal and oropharyngeal swab		DNBSEQ-G400RS, MGI Tech Co., Ltd	bowtie2			B.1.1	GR	6
hCoV-19/Latvia/08/2020	EPI_ISL_426288	2020-03-30	Europe / Latvia	Human	Original	Nasopharyngeal and oropharyngeal swab		DNBSEQ-G400RS, MGI Tech Co., Ltd	bowtie2			B.1	G	6
hCoV-19/Czech Republic/Seq3/2020	EPI_ISL_426356	2020-03-21	Europe / Czech Republic / Central Czechia and Prague	Human	Original	Nasopharyngeal swab		Illumina MiSeq, 2x300bp	Geneious			B.1.1	GR	6
hCoV-19/Slovenia/MB0329/2020	EPI_ISL_426379	2020-03-29	Europe / Slovenia	Human	Original	Oro-pharyngeal swab		Illumina Miseq	SPAdes			B.6	O	6
hCoV-19/Russia/Moscow-25I/2020	EPI_ISL_428851	2020-04-02	Europe / Russia / Moscow	Human	Vero P1	Oro-pharyngeal swab		Illumina Hiseq				B.1.1	GR	6
hCoV-19/Russia/Moscow-35I/2020	EPI_ISL_428852	2020-04-02	Europe / Russia / Moscow	Human	Vero P1	Oro-pharyngeal swab		Illumina Hiseq				B.1.1	GR	6
hCoV-19/Russia/Moscow-62505/2020	EPI_ISL_428860	2020-03-11	Europe / Russia / Moscow	Human	Vero	Oro-pharyngeal swab		Illumina Miseq	bwa v0.7.15, IGV v2.4.14			B.1	G	6
hCoV-19/Russia/Moscow-62501/2020	EPI_ISL_428861	2020-03-11	Europe / Russia / Moscow	Human	Vero	Oro-pharyngeal swab		Illumina Miseq	bwa v0.7.15, IGV v2.4.14			B.1	G	6
hCoV-19/Russia/Moscow-62506/2020	EPI_ISL_428862	2020-03-11	Europe / Russia / Moscow	Human	Vero	Oro-pharyngeal swab		Illumina Miseq	bwa v0.7.15, IGV v2.4.14			B.1.1	GR	6
hCoV-19/Russia/Moscow_64405/2020	EPI_ISL_428869	2020-03-13	Europe / Russia / Moscow	Human	Vero	Oro-pharyngeal swab		Illumina Miseq	bwa v0.7.15, IGV v2.4.14			B.1.1	GR	6
hCoV-19/Russia/Krasnoyarsk-66501/2020	EPI_ISL_428871	2020-03-13	Europe / Russia / Krasnoyarsk	Human	Vero	Oro-pharyngeal swab		Illumina Miseq	bwa v0.7.15, IGV v2.4.14			B.1	GH	6
hCoV-19/Russia/Moscow-71605/2020	EPI_ISL_428872	2020-03-19	Europe / Russia / Moscow Region	Human	Vero	Oro-pharyngeal swab		Illumina Miseq	bwa v0.7.15, IGV v2.4.14			B.1.1	GR	6
hCoV-19/Russia/Moscow-67117/2020	EPI_ISL_428875	2020-03-16	Europe / Russia / Moscow	Human	Vero	Oro-pharyngeal swab		Illumina Miseq	bwa v0.7.15, IGV v2.4.14			B.1	GH	6
hCoV-19/Russia/Khabarovsk-71403/2020	EPI_ISL_428880	2020-03-19	Europe / Russia / Khabarovsk	Human	Vero	Oro-pharyngeal swab		Illumina Miseq	bwa v0.7.15, IGV v2.4.14			B.1	GH	6
hCoV-19/Russia/Moscow-67609/2020	EPI_ISL_428882	2020-03-16	Europe / Russia / Moscow	Human	Vero	Oro-pharyngeal swab		Illumina Miseq	bwa v0.7.15, IGV v2.4.14			B.1.1	GR	6
hCoV-19/Russia/Samara-73403/2020	EPI_ISL_428886	2020-03-20	Europe / Russia / Samara	Human	Vero	Oro-pharyngeal swab		Illumina Miseq	bwa v0.7.15, IGV v2.4.14			B.1.1	GR	6
hCoV-19/Russia/Yakutia-73703/2020	EPI_ISL_428888	2020-03-20	Europe / Russia / Sakha (Yakutia)	Human	Vero	Oro-pharyngeal swab		Illumina Miseq	bwa v0.7.15, IGV v2.4.14			B.1.1	GR	6
hCoV-19/Russia/StPetersburg-82005/2020	EPI_ISL_428897	2020-03-24	Europe / Russia / Saint Petersburg	Human	Vero	Oro-pharyngeal swab		Illumina Miseq	bwa v0.7.15, IGV v2.4.14			B.2	V	6
hCoV-19/Russia/Buryatia-86204/2020	EPI_ISL_428899	2020-03-29	Europe / Russia / Buryatia	Human	Vero	Oro-pharyngeal swab		Illumina Miseq	bwa v0.7.15, IGV v2.4.14			B.1	G	6
hCoV-19/Luxembourg/LNS3259987/2020	EPI_ISL_428939	2020-04-01	Europe / Luxembourg	Human	Original			Illumina MiniSeq (Amplicon, ARTIC primer set V1)	Bowtie2, BCFtools			B.1.1	GR	6
hCoV-19/Luxembourg/LNS4885848/2020	EPI_ISL_428941	2020-04-03	Europe / Luxembourg	Human	Original			Illumina MiniSeq (Amplicon, ARTIC primer set V1)	Bowtie2, BCFtools	Stretches of NNNs (1.74% of overall sequence).	warn	B.1	G	6
hCoV-19/Luxembourg/LNS1222966/2020	EPI_ISL_428946	2020-04-02	Europe / Luxembourg	Human	Original			Illumina MiniSeq (Amplicon, ARTIC primer set V1)	Bowtie2, BCFtools	Long stretches of NNNs (5.32% of overall sequence).	lowco	B.1.1.15	GR	6
hCoV-19/Luxembourg/LNS1660038/2020	EPI_ISL_428950	2020-04-01	Europe / Luxembourg	Human	Original			Illumina MiniSeq (Amplicon, ARTIC primer set V1)	Bowtie2, BCFtools	Stretches of NNNs (2.20% of overall sequence).	warn	B.1	GH	6
hCoV-19/Luxembourg/LNS0516520/2020	EPI_ISL_428952	2020-04-01	Europe / Luxembourg	Human	Original			Illumina MiniSeq (Amplicon, ARTIC primer set V1)	Bowtie2, BCFtools	Stretches of NNNs (1.73% of overall sequence).	warn	B.1	G	6
hCoV-19/Luxembourg/LNS6854244/2020	EPI_ISL_428956	2020-04-01	Europe / Luxembourg	Human	Original			Illumina MiniSeq (Amplicon, ARTIC primer set V1)	Bowtie2, BCFtools			B.1	G	6
hCoV-19/Luxembourg/LNS5413802/2020	EPI_ISL_428958	2020-04-07	Europe / Luxembourg	Human	Original			Illumina MiniSeq (Amplicon, ARTIC primer set V1)	Bowtie2, BCFtools	Stretches of NNNs (1.88% of overall sequence).	warn	B.1	G	6
hCoV-19/Wales/PHWC-2AFC7/2020	EPI_ISL_432009	2020-04-07	Europe / United Kingdom / Wales	Human	Original	Dry swab		Illumina	Mapping consensus	Stretches of NNNs (3.19% of overall sequence). NSP11 without BLAST coverage.	warn	B.1.1	GR	6
hCoV-19/Wales/PHWC-2758C/2020	EPI_ISL_432013	2020-03-31	Europe / United Kingdom / Wales	Human	Original	Dry swab		Illumina	Mapping consensus	Stretches of NNNs (3.27% of overall sequence). NSP11 without BLAST coverage.	warn	B.1.1	GR	6
hCoV-19/Wales/PHWC-2AF7C/2020	EPI_ISL_432019	2020-04-07	Europe / United Kingdom / Wales	Human	Original	Dry swab		Illumina	Mapping consensus	Stretches of NNNs (3.52% of overall sequence). NSP11 without BLAST coverage.	warn	B.1.1	GR	6
hCoV-19/Wales/PHWC-24E66/2020	EPI_ISL_432020	2020-03-01	Europe / United Kingdom / Wales	Human	Original	Dry swab		Illumina	Mapping consensus	Stretches of NNNs (3.60% of overall sequence).	warn	B.2.1	V	6
hCoV-19/Wales/PHWC-28767/2020	EPI_ISL_432036	2020-04-01	Europe / United Kingdom / Wales	Human	Original	Dry swab		Illumina	Mapping consensus	Stretches of NNNs (3.70% of overall sequence). NSP11 without BLAST coverage.	warn	B.3	L	6
hCoV-19/Wales/PHWC-27601/2020	EPI_ISL_432049	2020-04-01	Europe / United Kingdom / Wales	Human	Original	Dry swab		Illumina	Mapping consensus	Stretches of NNNs (3.83% of overall sequence). NSP11 without BLAST coverage.	warn	B.1.5.9	G	6
hCoV-19/Wales/PHWC-279DB/2020	EPI_ISL_432052	2020-03-31	Europe / United Kingdom / Wales	Human	Original	Dry swab		Illumina	Mapping consensus	Stretches of NNNs (4.09% of overall sequence). NSP11 without BLAST coverage.	warn	B.1.1	GR	6
hCoV-19/Wales/PHWC-272EF/2020	EPI_ISL_432053	2020-03-31	Europe / United Kingdom / Wales	Human	Original	Dry swab		Illumina	Mapping consensus	Stretches of NNNs (3.88% of overall sequence). Gap of 3 nucleotides when compared to the reference sequence. NSP11 without BLAST coverage.	warn	B.1.5	G	6
hCoV-19/Wales/PHWC-27953/2020	EPI_ISL_432054	2020-03-31	Europe / United Kingdom / Wales	Human	Original	Dry swab		Illumina	Mapping consensus	[W] Stretches of NNNs (4.14% of overall sequence).	warn	B.1.1	GR	6
hCoV-19/Wales/PHWC-2B0F0/2020	EPI_ISL_432055	2020-04-07	Europe / United Kingdom / Wales	Human	Original	Dry swab		Illumina	Mapping consensus	Stretches of NNNs (4.13% of overall sequence). NSP11 without BLAST coverage.	warn	B.2.1	V	6
hCoV-19/Wales/PHWC-284E8/2020	EPI_ISL_432059	2020-03-30	Europe / United Kingdom / Wales	Human	Original	Dry swab		Illumina	Mapping consensus	Stretches of NNNs (3.95% of overall sequence). NSP11 without BLAST coverage.	warn	B.1	GH	6
hCoV-19/Wales/PHWC-2AFE5/2020	EPI_ISL_432071	2020-04-07	Europe / United Kingdom / Wales	Human	Original	Dry swab		Illumina	Mapping consensus	Stretches of NNNs (4.52% of overall sequence). NSP11 without BLAST coverage.	warn	B.1.35	G	6
hCoV-19/Wales/PHWC-286F1/2020	EPI_ISL_432072	2020-04-01	Europe / United Kingdom / Wales	Human	Original	Dry swab		Illumina	Mapping consensus	Stretches of NNNs (4.56% of overall sequence).	warn	B.1.1	GR	6
hCoV-19/Wales/PHWC-2857C/2020	EPI_ISL_432074	2020-03-30	Europe / United Kingdom / Wales	Human	Original	Dry swab		Illumina	Mapping consensus	Stretches of NNNs (4.65% of overall sequence). NSP11 without BLAST coverage.	warn	B.1.1	GR	6
hCoV-19/Wales/PHWC-27DC0/2020	EPI_ISL_432088	2020-03-23	Europe / United Kingdom / Wales	Human	Original	Dry swab		Illumina	Mapping consensus	Long stretches of NNNs (5.03% of overall sequence). NSP11 without BLAST coverage.	alert	B.1.35	G	6
hCoV-19/Wales/PHWC-2813C/2020	EPI_ISL_432091	2020-03-26	Europe / United Kingdom / Wales	Human	Original	Dry swab		Illumina	Mapping consensus	Long stretches of NNNs (5.10% of overall sequence). NSP11 without BLAST coverage.	alert	B.2	V	6
hCoV-19/Wales/PHWC-288A0/2020	EPI_ISL_432092	2020-04-01	Europe / United Kingdom / Wales	Human	Original	Dry swab		Illumina	Mapping consensus	Long stretches of NNNs (5.03% of overall sequence). NSP11 without BLAST coverage.	alert	B.1.35	G	6
hCoV-19/Wales/PHWC-2847F/2020	EPI_ISL_432093	2020-03-31	Europe / United Kingdom / Wales	Human	Original	Dry swab		Illumina	Mapping consensus	[X] Long stretches of NNNs (5.25% of overall sequence).	alert	B.1.1.15	GR	6
hCoV-19/Wales/PHWC-28521/2020	EPI_ISL_432095	2020-03-30	Europe / United Kingdom / Wales	Human	Original	Dry swab		Illumina	Mapping consensus	Long stretches of NNNs (5.30% of overall sequence). NSP11 without BLAST coverage.	alert	B.1	GH	6
hCoV-19/Wales/PHWC-271B5/2020	EPI_ISL_432099	2020-03-31	Europe / United Kingdom / Wales	Human	Original	Dry swab		Illumina	Mapping consensus	Long stretches of NNNs (5.43% of overall sequence). NSP11 without BLAST coverage.	alert	B.1.1	GR	6
hCoV-19/Wales/PHWC-280C6/2020	EPI_ISL_432111	2020-03-26	Europe / United Kingdom / Wales	Human	Original	Dry swab		Illumina	Mapping consensus	Long stretches of NNNs (6.08% of overall sequence). NSP11 without BLAST coverage.	alert	B.1.1	GR	6
hCoV-19/Wales/PHWC-28F14/2020	EPI_ISL_432119	2020-04-01	Europe / United Kingdom / Wales	Human	Original	Dry swab		Illumina	Mapping consensus	Long stretches of NNNs (6.05% of overall sequence).	alert	B.1	GH	6
hCoV-19/Wales/PHWC-27AF6/2020	EPI_ISL_432121	2020-03-30	Europe / United Kingdom / Wales	Human	Original	Dry swab		Illumina	Mapping consensus	Long stretches of NNNs (8.16% of overall sequence).	alert	B.3	L	6
hCoV-19/Wales/PHWC-283DC/2020	EPI_ISL_432125	2020-03-27	Europe / United Kingdom / Wales	Human	Original	Dry swab		Illumina	Mapping consensus	Long stretches of NNNs (8.69% of overall sequence). NSP11 without BLAST coverage.	alert	B.1	GR	6
hCoV-19/Wales/PHWC-28257/2020	EPI_ISL_432140	2020-03-26	Europe / United Kingdom / Wales	Human	Original	Dry swab		Illumina	Mapping consensus	Long stretches of NNNs (10.04% of overall sequence). NSP11 without BLAST coverage.	alert	B.1.1	GR	6
hCoV-19/Wales/PHWC-26DFE/2020	EPI_ISL_432155	2020-03-29	Europe / United Kingdom / Wales	Human	Original	Dry swab		Illumina	Mapping consensus	Long stretches of NNNs (11.89% of overall sequence).	alert	B.1	GH	6
hCoV-19/Wales/PHWC-289BC/2020	EPI_ISL_432157	2020-04-03	Europe / United Kingdom / Wales	Human	Original	Dry swab		Illumina	Mapping consensus	Long stretches of NNNs (12.08% of overall sequence).	alert	B.1.1	V	6
hCoV-19/Wales/PHWC-287A3/2020	EPI_ISL_432158	2020-03-31	Europe / United Kingdom / Wales	Human	Original	Dry swab		Illumina	Mapping consensus	Long stretches of NNNs (12.36% of overall sequence). NSP11 without BLAST coverage.	alert	B.1.1	GR	6
hCoV-19/Wales/PHWC-29E34/2020	EPI_ISL_432205	2020-04-04	Europe / United Kingdom / Wales	Human	Original	Dry swab		Illumina	Mapping consensus			B.1.1	GR	6
hCoV-19/Wales/PHWC-27698/2020	EPI_ISL_432206	2020-03-31	Europe / United Kingdom / Wales	Human	Original	Dry swab		Illumina	Mapping consensus			B.1.1	GR	6
hCoV-19/Wales/PHWC-27944/2020	EPI_ISL_432212	2020-04-01	Europe / United Kingdom / Wales	Human	Original	Dry swab		Illumina	Mapping consensus			B.2.1	V	6
hCoV-19/Wales/PHWC-27917/2020	EPI_ISL_432221	2020-04-01	Europe / United Kingdom / Wales	Human	Original	Dry swab		Illumina	Mapping consensus			B.2	V	6
hCoV-19/Wales/PHWC-27786/2020	EPI_ISL_432224	2020-03-31	Europe / United Kingdom / Wales	Human	Original	Dry swab		Illumina	Mapping consensus			B.1.1	GR	6
hCoV-19/Wales/PHWC-2B281/2020	EPI_ISL_432228	2020-04-08	Europe / United Kingdom / Wales	Human	Original	Dry swab		Illumina	Mapping consensus			B.2	V	6
hCoV-19/Wales/PHWC-2532A/2020	EPI_ISL_432231	2020-03-22	Europe / United Kingdom / Wales	Human	Original	Dry swab		Illumina	Mapping consensus			B.2.1	V	6
hCoV-19/Wales/PHWC-272FE/2020	EPI_ISL_432235	2020-03-30	Europe / United Kingdom / Wales	Human	Original	Dry swab		Illumina	Mapping consensus			B.1.35	G	6
hCoV-19/Scotland/CVR683/2020	EPI_ISL_433325	2020-03-26	Europe / United Kingdom / Scotland	Human	Original			ILLUMINA MiSeq	unknown	Stretches of NNNs (3.32% of overall sequence).	warn	B.2	V	6
hCoV-19/Scotland/CVR694/2020	EPI_ISL_433326	2020-03-25	Europe / United Kingdom / Scotland	Human	Original			OXFORD_NANOPORE MinION	unknown			B.1.1	GR	6
hCoV-19/Scotland/CVR754/2020	EPI_ISL_433335	2020-03-26	Europe / United Kingdom / Scotland	Human	Original			OXFORD_NANOPORE MinION	unknown			B.1.5	G	6
hCoV-19/Scotland/CVR800/2020	EPI_ISL_433342	2020-03-27	Europe / United Kingdom / Scotland	Human	Original			ILLUMINA MiSeq	unknown			B.1	G	6
hCoV-19/Scotland/CVR801/2020	EPI_ISL_433343	2020-03-27	Europe / United Kingdom / Scotland	Human	Original			OXFORD_NANOPORE MinION	unknown	Stretches of NNNs (2.07% of overall sequence).	warn	B.1.11	G	6
hCoV-19/Scotland/CVR833/2020	EPI_ISL_433348	2020-03-27	Europe / United Kingdom / Scotland	Human	Original			ILLUMINA MiSeq	unknown			B.2.1	V	6
hCoV-19/Scotland/CVR851/2020	EPI_ISL_433351	2020-03-27	Europe / United Kingdom / Scotland	Human	Original			ILLUMINA MiSeq	unknown			B.1.77	O	6
hCoV-19/Scotland/CVR852/2020	EPI_ISL_433352	2020-03-27	Europe / United Kingdom / Scotland	Human	Original			ILLUMINA MiSeq	unknown	[W] Stretches of NNNs (2.73% of overall sequence).	warn	B.2	V	6
hCoV-19/Scotland/CVR942/2020	EPI_ISL_433364	2020-03-29	Europe / United Kingdom / Scotland	Human	Original			ILLUMINA MiSeq	unknown			B.1	G	6
hCoV-19/Scotland/CVR962/2020	EPI_ISL_433365	2020-03-28	Europe / United Kingdom / Scotland	Human	Original			ILLUMINA MiSeq	unknown	Stretches of NNNs (1.19% of overall sequence).	warn	B.1	G	6
hCoV-19/Scotland/CVR997/2020	EPI_ISL_433372	2020-03-28	Europe / United Kingdom / Scotland	Human	Original			ILLUMINA MiSeq	unknown			B.1.77	G	6
hCoV-19/Scotland/EDB1037/2020	EPI_ISL_433376	2020-04-06	Europe / United Kingdom / Scotland	Human	Original			OXFORD_NANOPORE GridION	unknown			B.2.1	V	6
hCoV-19/Scotland/EDB1040/2020	EPI_ISL_433377	2020-04-06	Europe / United Kingdom / Scotland	Human	Original			OXFORD_NANOPORE GridION	unknown			B.1	G	6
hCoV-19/Scotland/EDB1070/2020	EPI_ISL_433380	2020-04-06	Europe / United Kingdom / Scotland	Human	Original			OXFORD_NANOPORE GridION	unknown			B.1	G	6
hCoV-19/Scotland/EDB1072/2020	EPI_ISL_433382	2020-04-06	Europe / United Kingdom / Scotland	Human	Original			OXFORD_NANOPORE GridION	unknown			B.1.1	GR	6
hCoV-19/Scotland/EDB1077/2020	EPI_ISL_433385	2020-04-07	Europe / United Kingdom / Scotland	Human	Original			OXFORD_NANOPORE GridION	unknown			B.1.1.12	GR	6
hCoV-19/Scotland/EDB1094/2020	EPI_ISL_433390	2020-04-07	Europe / United Kingdom / Scotland	Human	Original			OXFORD_NANOPORE GridION	unknown			B.1	G	6
hCoV-19/Scotland/EDB1098/2020	EPI_ISL_433393	2020-04-07	Europe / United Kingdom / Scotland	Human	Original			OXFORD_NANOPORE GridION	unknown			B.1	GH	6
hCoV-19/Scotland/EDB1105/2020	EPI_ISL_433396	2020-04-08	Europe / United Kingdom / Scotland	Human	Original			OXFORD_NANOPORE GridION	unknown			B.1	G	6
hCoV-19/Scotland/EDB1109/2020	EPI_ISL_433399	2020-04-06	Europe / United Kingdom / Scotland	Human	Original			OXFORD_NANOPORE GridION	unknown			B.1	G	6
hCoV-19/Scotland/EDB1117/2020	EPI_ISL_433405	2020-04-06	Europe / United Kingdom / Scotland	Human	Original			OXFORD_NANOPORE GridION	unknown			B.1.89	G	6
hCoV-19/Scotland/EDB1118/2020	EPI_ISL_433406	2020-04-06	Europe / United Kingdom / Scotland	Human	Original			OXFORD_NANOPORE GridION	unknown			B.1.71	G	6
hCoV-19/Scotland/EDB1148/2020	EPI_ISL_433408	2020-04-07	Europe / United Kingdom / Scotland	Human	Original			OXFORD_NANOPORE GridION	unknown			B.1	G	6
hCoV-19/Scotland/EDB1158/2020	EPI_ISL_433412	2020-04-07	Europe / United Kingdom / Scotland	Human	Original			OXFORD_NANOPORE GridION	unknown			B.1	G	6
hCoV-19/Scotland/EDB1339/2020	EPI_ISL_433436	2020-04-10	Europe / United Kingdom / Scotland	Human	Original			OXFORD_NANOPORE GridION	unknown			B.1	G	6
hCoV-19/Scotland/EDB1374/2020	EPI_ISL_433438	2020-04-10	Europe / United Kingdom / Scotland	Human	Original			OXFORD_NANOPORE GridION	unknown	Stretches of NNNs (3.25% of overall sequence).	warn	B.1	G	6
hCoV-19/Scotland/EDB1424/2020	EPI_ISL_433442	2020-04-12	Europe / United Kingdom / Scotland	Human	Original			OXFORD_NANOPORE GridION	unknown			B.2	V	6
hCoV-19/Scotland/EDB1433/2020	EPI_ISL_433446	2020-04-12	Europe / United Kingdom / Scotland	Human	Original			OXFORD_NANOPORE GridION	unknown			B.1	G	6
hCoV-19/Scotland/EDB1459/2020	EPI_ISL_433456	2020-04-11	Europe / United Kingdom / Scotland	Human	Original			OXFORD_NANOPORE GridION	unknown			A.5	S	6
hCoV-19/England/CAMB-7E304/2020	EPI_ISL_433469	2020-04-17	Europe / United Kingdom / England	Human	Original			OXFORD_NANOPORE GridION	unknown			B.1.1	GR	6
hCoV-19/England/CAMB-7E313/2020	EPI_ISL_433470	2020-04-17	Europe / United Kingdom / England	Human	Original			OXFORD_NANOPORE GridION	unknown			B.1.1	GR	6
hCoV-19/England/CAMB-7E322/2020	EPI_ISL_433471	2020-04-17	Europe / United Kingdom / England	Human	Original			OXFORD_NANOPORE GridION	unknown			B.1.1	GR	6
hCoV-19/England/CAMB-7E331/2020	EPI_ISL_433472	2020-04-16	Europe / United Kingdom / England	Human	Original			OXFORD_NANOPORE GridION	unknown			B.1.11	G	6
hCoV-19/England/CAMB-7E340/2020	EPI_ISL_433473	2020-04-17	Europe / United Kingdom / England	Human	Original			OXFORD_NANOPORE GridION	unknown	Long stretches of NNNs (7.51% of overall sequence).	alert	B.1	G	6
hCoV-19/England/CAMB-7F88C/2020	EPI_ISL_433477	2020-04-18	Europe / United Kingdom / England	Human	Original			OXFORD_NANOPORE GridION	unknown	Long stretches of NNNs (5.79% of overall sequence).	alert	B.1.11	G	6
hCoV-19/England/CAMB-7FB74/2020	EPI_ISL_433483	2020-04-17	Europe / United Kingdom / England	Human	Original			OXFORD_NANOPORE GridION	unknown			B.1.1	GR	6
hCoV-19/England/CAMB-7FBA1/2020	EPI_ISL_433486	2020-04-17	Europe / United Kingdom / England	Human	Original			OXFORD_NANOPORE GridION	unknown			B.1	G	6
hCoV-19/England/CAMB-7FBB0/2020	EPI_ISL_433487	2020-04-16	Europe / United Kingdom / England	Human	Original			OXFORD_NANOPORE GridION	unknown			B.1.1	GR	6
hCoV-19/England/CAMB-7FBDE/2020	EPI_ISL_433489	2020-04-16	Europe / United Kingdom / England	Human	Original			OXFORD_NANOPORE GridION	unknown			B.1	G	6
hCoV-19/Scotland/CVR1140/2020	EPI_ISL_433517	2020-03-29	Europe / United Kingdom / Scotland	Human	Original			ILLUMINA MiSeq	unknown			B.1	G	6
hCoV-19/Scotland/CVR1155/2020	EPI_ISL_433520	2020-03-30	Europe / United Kingdom / Scotland	Human	Original			OXFORD_NANOPORE MinION	unknown	Stretches of NNNs (2.45% of overall sequence).	warn	B.1	G	6
hCoV-19/Scotland/CVR1272/2020	EPI_ISL_433530	2020-03-31	Europe / United Kingdom / Scotland	Human	Original			ILLUMINA MiSeq	unknown	[W] Stretches of NNNs (1.86% of overall sequence).	warn	B.1	G	6
hCoV-19/Scotland/CVR1309/2020	EPI_ISL_433536	2020-03-25	Europe / United Kingdom / Scotland	Human	Original			ILLUMINA MiSeq	unknown			B.1.11	G	6
hCoV-19/Scotland/CVR1334/2020	EPI_ISL_433544	2020-03-31	Europe / United Kingdom / Scotland	Human	Original			ILLUMINA MiSeq	unknown			B.1.1	GR	6
hCoV-19/Scotland/CVR1343/2020	EPI_ISL_433547	2020-03-31	Europe / United Kingdom / Scotland	Human	Original			ILLUMINA MiSeq	unknown			B.1.5	G	6
hCoV-19/Scotland/CVR1345/2020	EPI_ISL_433548	2020-03-31	Europe / United Kingdom / Scotland	Human	Original			ILLUMINA MiSeq	unknown			B.1.77	G	6
hCoV-19/Scotland/CVR1393/2020	EPI_ISL_433566	2020-03-31	Europe / United Kingdom / Scotland	Human	Original			ILLUMINA MiSeq	unknown			B.1	G	6
hCoV-19/Sweden/20-07298/2020	EPI_ISL_434667	2020-04-14	Europe / Sweden / Uppsala	Human	Original			Ion Torrent S5 XL, Ion AmpliSeq SARS-CoV-2	Consensus extraction from NC_045512 using torrent suite variantCaller with fill from reference and majority wins			B.1.1	GR	6
hCoV-19/Sweden/20-07459/2020	EPI_ISL_434672	2020-04-16	Europe / Sweden / Stockholm	Human	Original			Ion Torrent S5 XL, Ion AmpliSeq SARS-CoV-2	Consensus extraction from NC_045512 using torrent suite variantCaller with fill from reference and majority wins			B.1.1	GR	6
hCoV-19/Sweden/20-07480/2020	EPI_ISL_434673	2020-04-16	Europe / Sweden / Vastra Gotaland	Human	Original			Ion Torrent S5 XL, Ion AmpliSeq SARS-CoV-2	Consensus extraction from NC_045512 using torrent suite variantCaller with fill from reference and majority wins			B.1.1	GR	6
hCoV-19/France/ARA11943/2020	EPI_ISL_419170	2020-03-21	Europe / France / ARA / Lyon	Human	Original	Nasopharyngeal swab		Illumina Nextseq	bwa, samtools, custom			B.1	G	6
hCoV-19/France/ARA11949/2020	EPI_ISL_419171	2020-03-21	Europe / France / ARA / Lyon	Human	Original	Nasopharyngeal swab		Illumina Nextseq	bwa, samtools, custom			B.1	GH	6
hCoV-19/France/ARA11950/2020	EPI_ISL_419172	2020-03-21	Europe / France / ARA / Lyon	Human	Original	Nasopharyngeal swab		Illumina Nextseq	bwa, samtools, custom			B.1	GH	6
hCoV-19/France/ARA11952/2020	EPI_ISL_419173	2020-03-21	Europe / France / ARA / Lyon	Human	Original	Nasopharyngeal swab		Illumina Nextseq	bwa, samtools, custom			B.1	GH	6
hCoV-19/France/ARA12222/2020	EPI_ISL_419179	2020-03-22	Europe / France / ARA / Lyon	Human	Original	Nasopharyngeal swab		Illumina Nextseq	bwa, samtools, custom			B.1	GH	6
hCoV-19/England/SHEF-C08AA/2020	EPI_ISL_420164	2020-03-25	Europe / United Kingdom / England / South Yorkshire	Human	Original	Nose-Throat		Nanopore		Stretches of NNNs (1.30% of overall sequence).		B.1.1	GR	6
hCoV-19/England/SHEF-C02CA/2020	EPI_ISL_420180	2020-03-27	Europe / United Kingdom / England / South Yorkshire	Human	Original			Nanopore				B.1.1	GR	6
hCoV-19/England/SHEF-C029D/2020	EPI_ISL_420182	2020-03-27	Europe / United Kingdom / England / South Yorkshire	Human	Original			Nanopore		Stretches of NNNs (1.26% of overall sequence).		B.2	V	6
hCoV-19/England/SHEF-C0303/2020	EPI_ISL_420183	2020-03-27	Europe / United Kingdom / England / South Yorkshire	Human	Original			Nanopore		Stretches of NNNs (1.13% of overall sequence).		B.1	GH	6
hCoV-19/England/SHEF-C0242/2020	EPI_ISL_420187	2020-03-27	Europe / United Kingdom / England / South Yorkshire	Human	Original			Nanopore		Stretches of NNNs (1.13% of overall sequence).		B.1.1	GR	6
hCoV-19/England/SHEF-C0400/2020	EPI_ISL_420188	2020-03-27	Europe / United Kingdom / England / South Yorkshire	Human	Original			Nanopore				B.1.1	GR	6
hCoV-19/England/SHEF-C0497/2020	EPI_ISL_420189	2020-03-27	Europe / United Kingdom / England / South Yorkshire	Human	Original			Nanopore				B.2.1	V	6
hCoV-19/England/SHEF-C028E/2020	EPI_ISL_420194	2020-03-28	Europe / United Kingdom / England / South Yorkshire	Human	Original			Nanopore				B.1.1	GR	6
hCoV-19/England/SHEF-C039A/2020	EPI_ISL_420195	2020-03-28	Europe / United Kingdom / England / South Yorkshire	Human	Original			Nanopore		Stretches of NNNs (1.26% of overall sequence).		B.2	V	6
hCoV-19/Portugal/PT0086/2020	EPI_ISL_421489	2020-03-20	Europe / Portugal	Human	Original	Naso-Oropharyngeal swab		Illumina MiSeq	INSaFLU			B.1.1	GR	6
hCoV-19/Portugal/PT0090/2020	EPI_ISL_421493	2020-03-21	Europe / Portugal	Human	Original	Naso-Oropharyngeal swab		Illumina MiSeq	INSaFLU	Stretches of NNNs (2.33% of overall sequence).	warn	B.1	G	6
hCoV-19/Portugal/PT0092/2020	EPI_ISL_421495	2020-03-23	Europe / Portugal	Human	Original	Naso-Oropharyngeal swab		Illumina MiSeq	INSaFLU			B.1.5	G	6
hCoV-19/Russia/Moscow-80112/2020	EPI_ISL_428900	2020-03-23	Europe / Russia / Moscow Region	Human	Vero	Oro-pharyngeal swab		Illumina Miseq	bwa v0.7.15, IGV v2.4.14			B.1	G	6
hCoV-19/Crimea/SRC-80603/2020	EPI_ISL_428901	2020-03-23	Europe / Crimea	Human	Vero	Oropharyngeal swab		Illumina MiSeq	bwa v0.7.15, IGV v2.4.14			B.1	G	6
hCoV-19/Russia/Moscow-80402/2020	EPI_ISL_428905	2020-03-23	Europe / Russia / Moscow	Human	Vero	Oro-pharyngeal swab		Illumina Miseq	bwa v0.7.15, IGV v2.4.14			B.1	GH	6
hCoV-19/Russia/Buryatia-84504/2020	EPI_ISL_428906	2020-03-27	Europe / Russia / Buryatia	Human	Vero	Oro-pharyngeal swab		Illumina Miseq	bwa v0.7.15, IGV v2.4.14			B.1.1	GR	6
hCoV-19/Russia/Sakha-89702/2020	EPI_ISL_428907	2020-04-01	Europe / Russia / Sakha (Yakutia)	Human	Vero	Oro-pharyngeal swab		Illumina Miseq	bwa v0.7.15, IGV v2.4.14			B.1.1	GR	6
hCoV-19/Russia/Novosibirsk-84101/2020	EPI_ISL_428918	2020-03-27	Europe / Russia / Novosibirsk	Human	Vero	Oro-pharyngeal swab		Illumina Miseq	bwa v0.7.15, IGV v2.4.14			B.1.1	GR	6
hCoV-19/Russia/Sverdlovsk-86704/2020	EPI_ISL_428922	2020-03-30	Europe / Russia / Sverdlovsk	Human	Vero	Oro-pharyngeal swab		Illumina Miseq	bwa v0.7.15, IGV v2.4.14			B.1.1	GR	6
hCoV-19/Poland/PL_P3/2020	EPI_ISL_428926	2020-03-28	Europe / Poland / Malopolskie	Human	Original			Ion AmpliSeqÃ¢â€žÂ¢ SARS-CoV-2 Research Panel and Ion ProtonÃ¢â€žÂ¢	Alignment (TMAP under Torrent Suite 5.12.1) to reference sequence (Ion Ampliseq SARS-CoV2 Reference) and viral consensus sequenc			B.1	G	6
hCoV-19/Poland/PL_P4/2020	EPI_ISL_428927	2020-03-28	Europe / Poland / Malopolskie	Human	Original			Ion AmpliSeqÃ¢â€žÂ¢ SARS-CoV-2 Research Panel and Ion ProtonÃ¢â€žÂ¢	Alignment (TMAP under Torrent Suite 5.12.1) to reference sequence (Ion Ampliseq SARS-CoV2 Reference) and viral consensus sequenc			B.1	G	6
hCoV-19/Poland/PL_P5/2020	EPI_ISL_428928	2020-03-30	Europe / Poland / Malopolskie	Human	Original			Ion AmpliSeqÃ¢â€žÂ¢ SARS-CoV-2 Research Panel and Ion ProtonÃ¢â€žÂ¢	Alignment (TMAP under Torrent Suite 5.12.1) to reference sequence (Ion Ampliseq SARS-CoV2 Reference) and viral consensus sequenc			B.1.11	G	6
hCoV-19/Poland/PL_P6/2020	EPI_ISL_428929	2020-03-29	Europe / Poland / Malopolskie	Human	Original			Ion AmpliSeqÃ¢â€žÂ¢ SARS-CoV-2 Research Panel and Ion ProtonÃ¢â€žÂ¢	Alignment (TMAP under Torrent Suite 5.12.1) to reference sequence (Ion Ampliseq SARS-CoV2 Reference) and viral consensus sequenc			B.1	G	6
hCoV-19/Wales/PHWC-282A2/2020	EPI_ISL_432126	2020-03-26	Europe / United Kingdom / Wales	Human	Original	Dry swab		Illumina	Mapping consensus	Long stretches of NNNs (8.56% of overall sequence). NSP11 without BLAST coverage.	alert	B.1	G	6
hCoV-19/Wales/PHWC-27E90/2020	EPI_ISL_432132	2020-03-24	Europe / United Kingdom / Wales	Human	Original	Dry swab		Illumina	Mapping consensus	Long stretches of NNNs (9.30% of overall sequence). NSP11 without BLAST coverage.	alert	B.1	G	6
hCoV-19/Wales/PHWC-27DEE/2020	EPI_ISL_432135	2020-03-24	Europe / United Kingdom / Wales	Human	Original	Dry swab		Illumina	Mapping consensus	[X] Long stretches of NNNs (9.54% of overall sequence).	alert	B.1.1	GR	6
hCoV-19/Wales/PHWC-280A8/2020	EPI_ISL_432161	2020-03-25	Europe / United Kingdom / Wales	Human	Original	Dry swab		Illumina	Mapping consensus	Long stretches of NNNs (12.88% of overall sequence). NSP11 without BLAST coverage.	alert	B.1.1	GR	6
hCoV-19/Wales/PHWC-28293/2020	EPI_ISL_432166	2020-03-26	Europe / United Kingdom / Wales	Human	Original	Dry swab		Illumina	Mapping consensus	Long stretches of NNNs (13.23% of overall sequence). NSP11 without BLAST coverage.	alert	B.1.1	GR	6
hCoV-19/Wales/PHWC-2804E/2020	EPI_ISL_432167	2020-03-25	Europe / United Kingdom / Wales	Human	Original	Dry swab		Illumina	Mapping consensus	Long stretches of NNNs (13.42% of overall sequence). Gap of 3 nucleotides when compared to the reference sequence. NSP11 without BLAST coverage.	alert	B	L	6
hCoV-19/Wales/PHWC-2815A/2020	EPI_ISL_432170	2020-03-25	Europe / United Kingdom / Wales	Human	Original	Dry swab		Illumina	Mapping consensus	Long stretches of NNNs (13.61% of overall sequence). NSP11 without BLAST coverage.	alert	B.1.1	G	6
hCoV-19/Wales/PHWC-289CB/2020	EPI_ISL_432172	2020-04-02	Europe / United Kingdom / Wales	Human	Original	Dry swab		Illumina	Mapping consensus	Long stretches of NNNs (14.52% of overall sequence).	alert	B.2.2	V	6
hCoV-19/Wales/PHWC-252F0/2020	EPI_ISL_432177	2020-03-22	Europe / United Kingdom / Wales	Human	Original	Dry swab		Illumina	Mapping consensus			B.1.1	GR	6
hCoV-19/Wales/PHWC-27CA5/2020	EPI_ISL_432185	2020-04-01	Europe / United Kingdom / Wales	Human	Original	Dry swab		Illumina	Mapping consensus			B.1	G	6
hCoV-19/Wales/PHWC-2B2BE/2020	EPI_ISL_432191	2020-04-08	Europe / United Kingdom / Wales	Human	Original	Dry swab		Illumina	Mapping consensus			B.1.1	GR	6
hCoV-19/Wales/PHWC-29BC4/2020	EPI_ISL_432193	2020-04-04	Europe / United Kingdom / Wales	Human	Original	Dry swab		Illumina	Mapping consensus			B.1	G	6
hCoV-19/Wales/PHWC-29E43/2020	EPI_ISL_432194	2020-04-04	Europe / United Kingdom / Wales	Human	Original	Dry swab		Illumina	Mapping consensus			B.1	G	6
hCoV-19/England/CAMB-7E2E9/2020	EPI_ISL_433467	2020-04-17	Europe / United Kingdom / England	Human	Original			OXFORD_NANOPORE GridION	unknown			B.1.1	GR	6
hCoV-19/England/CAMB-7FC62/2020	EPI_ISL_433497	2020-04-16	Europe / United Kingdom / England	Human	Original			OXFORD_NANOPORE GridION	unknown			B.2.1	V	6
hCoV-19/Spain/VC-FISABIO-105/2020	EPI_ISL_436200	2020-03-18	Europe / Spain / Comunitat Valenciana / Valencia / Valencia	Human	Original			Illumina MiSeq	BWA/IVAR			B.2	V	6
hCoV-19/Spain/VC-FISABIO-106/2020	EPI_ISL_436201	2020-03-18	Europe / Spain / Comunitat Valenciana / Valencia / Valencia	Human	Original			Illumina MiSeq	BWA/IVAR			B.1.74	G	6
hCoV-19/Spain/VC-FISABIO-109/2020	EPI_ISL_436204	2020-03-19	Europe / Spain / Comunitat Valenciana / Valencia / Valencia	Human	Original			Illumina MiSeq	BWA/IVAR	[W] Stretches of NNNs (1.38% of overall sequence).	warn	B.1.74	G	6
hCoV-19/Spain/VC-FISABIO-110/2020	EPI_ISL_436205	2020-03-22	Europe / Spain / Comunitat Valenciana / Valencia / Valencia	Human	Original			Illumina MiSeq	BWA/IVAR			B.1.5	G	6
hCoV-19/Spain/VC-FISABIO-112/2020	EPI_ISL_436207	2020-03-22	Europe / Spain / Comunitat Valenciana / Valencia / Valencia	Human	Original			Illumina MiSeq	BWA/IVAR			B.1.74	G	6
hCoV-19/Spain/VC-FISABIO-114/2020	EPI_ISL_436209	2020-03-22	Europe / Spain / Comunitat Valenciana / Valencia / Valencia	Human	Original			Illumina MiSeq	BWA/IVAR			B.1.74	G	6
hCoV-19/Spain/VC-FISABIO-120/2020	EPI_ISL_436215	2020-03-13	Europe / Spain / Comunitat Valenciana / Valencia / Valencia	Human	Original			Illumina MiSeq	BWA/IVAR	[W] Stretches of NNNs (1.37% of overall sequence).	warn	B.1.74	G	6
hCoV-19/Spain/VC-FISABIO-129/2020	EPI_ISL_436224	2020-03-15	Europe / Spain / Comunitat Valenciana / Valencia / Valencia	Human	Original			Illumina MiSeq	BWA/IVAR			B.1.5	G	6
hCoV-19/Spain/VC-FISABIO-133/2020	EPI_ISL_436228	2020-03-18	Europe / Spain / Comunitat Valenciana / Valencia / Valencia	Human	Original			Illumina MiSeq	BWA/IVAR	[W] Stretches of NNNs (1.39% of overall sequence). Gap of 3 nucleotides when compared to the reference sequence. NSP11 is missing.	warn	B	L	6
hCoV-19/Spain/VC-FISABIO-134/2020	EPI_ISL_436229	2020-03-18	Europe / Spain / Comunitat Valenciana / Valencia / Valencia	Human	Original			Illumina MiSeq	BWA/IVAR			B.1.5	G	6
hCoV-19/Spain/VC-FISABIO-138/2020	EPI_ISL_436233	2020-03-18	Europe / Spain / Comunitat Valenciana / Valencia / Valencia	Human	Original			Illumina MiSeq	BWA/IVAR			B.1.5	G	6
hCoV-19/Spain/VC-FISABIO-139/2020	EPI_ISL_436234	2020-03-18	Europe / Spain / Comunitat Valenciana / Valencia / Valencia	Human	Original			Illumina MiSeq	BWA/IVAR			A.5	S	6
hCoV-19/Spain/VC-FISABIO-140/2020	EPI_ISL_436235	2020-03-18	Europe / Spain / Comunitat Valenciana / Valencia / Valencia	Human	Original			Illumina MiSeq	BWA/IVAR			B.1.5	G	6
hCoV-19/Spain/VC-FISABIO-142/2020	EPI_ISL_436237	2020-03-18	Europe / Spain / Comunitat Valenciana / Valencia / Valencia	Human	Original			Illumina MiSeq	BWA/IVAR			B.1.5	G	6
hCoV-19/Spain/VC-FISABIO-145/2020	EPI_ISL_436240	2020-03-18	Europe / Spain / Comunitat Valenciana / Valencia / Valencia	Human	Original			Illumina MiSeq	BWA/IVAR			B.1.74	G	6
hCoV-19/Spain/VC-FISABIO-147/2020	EPI_ISL_436242	2020-03-18	Europe / Spain / Comunitat Valenciana / Valencia / Valencia	Human	Original			Illumina MiSeq	BWA/IVAR			B.1.5	G	6
hCoV-19/Spain/VC-FISABIO-152/2020	EPI_ISL_436247	2020-03-19	Europe / Spain / Comunitat Valenciana / Valencia / Valencia	Human	Original			Illumina MiSeq	BWA/IVAR			B.1.5	G	6
hCoV-19/Spain/VC-FISABIO-163/2020	EPI_ISL_436258	2020-03-19	Europe / Spain / Comunitat Valenciana / Valencia / Valencia	Human	Original			Illumina MiSeq	BWA/IVAR			B.1.5	G	6
hCoV-19/Spain/VC-FISABIO-165/2020	EPI_ISL_436260	2020-03-19	Europe / Spain / Comunitat Valenciana / Valencia / Valencia	Human	Original			Illumina MiSeq	BWA/IVAR	[W] Stretches of NNNs (1.38% of overall sequence).	warn	B.2	V	6
hCoV-19/Spain/VC-FISABIO-168/2020	EPI_ISL_436263	2020-03-20	Europe / Spain / Comunitat Valenciana / Valencia / Valencia	Human	Original			Illumina MiSeq	BWA/IVAR			A.5	S	6
hCoV-19/Spain/VC-FISABIO-170/2020	EPI_ISL_436265	2020-03-20	Europe / Spain / Comunitat Valenciana / Valencia / Valencia	Human	Original			Illumina MiSeq	BWA/IVAR	NS8_E106stop results in 13.2% truncation of the protein sequence.	info	B.1.1	GR	6
hCoV-19/Spain/VC-FISABIO-171/2020	EPI_ISL_436266	2020-03-20	Europe / Spain / Comunitat Valenciana / Valencia / Valencia	Human	Original			Illumina MiSeq	BWA/IVAR			B.1.1	GR	6
hCoV-19/Spain/VC-FISABIO-176/2020	EPI_ISL_436271	2020-03-19	Europe / Spain / Comunitat Valenciana / Valencia / Valencia	Human	Original			Illumina MiSeq	BWA/IVAR			B.1.74	G	6
hCoV-19/Spain/VC-FISABIO-177/2020	EPI_ISL_436272	2020-03-19	Europe / Spain / Comunitat Valenciana / Valencia / Valencia	Human	Original			Illumina MiSeq	BWA/IVAR			B.1.5	G	6
hCoV-19/Spain/VC-FISABIO-178/2020	EPI_ISL_436273	2020-03-21	Europe / Spain / Comunitat Valenciana / Valencia / Valencia	Human	Original			Illumina MiSeq	BWA/IVAR	[W] Stretches of NNNs (2.89% of overall sequence).	warn	B	O	6
hCoV-19/Spain/VC-FISABIO-179/2020	EPI_ISL_436274	2020-03-21	Europe / Spain / Comunitat Valenciana / Valencia / Valencia	Human	Original			Illumina MiSeq	BWA/IVAR	[W] Stretches of NNNs (2.04% of overall sequence).	warn	B.1.5	G	6
hCoV-19/Spain/VC-FISABIO-180/2020	EPI_ISL_436275	2020-03-21	Europe / Spain / Comunitat Valenciana / Valencia / Valencia	Human	Original			Illumina MiSeq	BWA/IVAR	[W] Stretches of NNNs (2.92% of overall sequence).	warn	B.1.5	G	6
hCoV-19/Spain/VC-FISABIO-181/2020	EPI_ISL_436276	2020-03-22	Europe / Spain / Comunitat Valenciana / Valencia / Valencia	Human	Original			Illumina MiSeq	BWA/IVAR	[W] Stretches of NNNs (1.76% of overall sequence).	warn	B.1.74	G	6
hCoV-19/Spain/VC-FISABIO-182/2020	EPI_ISL_436277	2020-03-18	Europe / Spain / Comunitat Valenciana / Valencia / Valencia	Human	Original			Illumina MiSeq	BWA/IVAR	[W] Stretches of NNNs (1.17% of overall sequence).	warn	B.1.5	G	6
hCoV-19/Spain/VC-FISABIO-183/2020	EPI_ISL_436278	2020-03-24	Europe / Spain / Comunitat Valenciana / Valencia / Valencia	Human	Original			Illumina MiSeq	BWA/IVAR	[W] Stretches of NNNs (1.66% of overall sequence).	warn	B.1.5	G	6
hCoV-19/Spain/VC-FISABIO-184/2020	EPI_ISL_436279	2020-03-15	Europe / Spain / Comunitat Valenciana / Valencia / Valencia	Human	Original			Illumina MiSeq	BWA/IVAR	[W] Stretches of NNNs (2.77% of overall sequence).	warn	B.1.74	G	6
hCoV-19/Spain/VC-FISABIO-185/2020	EPI_ISL_436280	2020-03-17	Europe / Spain / Comunitat Valenciana / Valencia / Valencia	Human	Original			Illumina MiSeq	BWA/IVAR	[W] Stretches of NNNs (2.68% of overall sequence).	warn	A.5	S	6
hCoV-19/Spain/VC-FISABIO-188/2020	EPI_ISL_436283	2020-03-17	Europe / Spain / Comunitat Valenciana / Valencia / Valencia	Human	Original			Illumina MiSeq	BWA/IVAR			B.1.5	G	6
hCoV-19/Spain/VC-FISABIO-192/2020	EPI_ISL_436287	2020-03-24	Europe / Spain / Comunitat Valenciana / Valencia / Gandia	Human	Original			Illumina MiSeq	BWA/IVAR			B.1.5	G	6
hCoV-19/Spain/VC-FISABIO-195/2020	EPI_ISL_436290	2020-03-13	Europe / Spain / Comunitat Valenciana / Valencia / Valencia	Human	Original			Illumina MiSeq	BWA/IVAR			B.1.5	G	6
hCoV-19/Spain/VC-FISABIO-197/2020	EPI_ISL_436292	2020-03-13	Europe / Spain / Comunitat Valenciana / Valencia / Gandia	Human	Original			Illumina MiSeq	BWA/IVAR			B.1.5	G	6
hCoV-19/Spain/VC-FISABIO-199/2020	EPI_ISL_436294	2020-03-24	Europe / Spain / Comunitat Valenciana / Valencia / Tavernes de la Valldigna	Human	Original			Illumina MiSeq	BWA/IVAR	[W] Stretches of NNNs (1.38% of overall sequence).	warn	B.1.1	GR	6
hCoV-19/Spain/VC-FISABIO-202/2020	EPI_ISL_436297	2020-03-25	Europe / Spain / Comunitat Valenciana / Valencia / Grao de sagunto	Human	Original			Illumina MiSeq	BWA/IVAR			B.1.5	G	6
hCoV-19/Spain/VC-FISABIO-204/2020	EPI_ISL_436299	2020-03-22	Europe / Spain / Comunitat Valenciana / Valencia / Valencia	Human	Original			Illumina MiSeq	BWA/IVAR	[W] Stretches of NNNs (2.77% of overall sequence).	warn	B.1.5	G	6
hCoV-19/Spain/VC-FISABIO-205/2020	EPI_ISL_436300	2020-03-22	Europe / Spain / Comunitat Valenciana / Valencia / Gandia	Human	Original			Illumina MiSeq	BWA/IVAR	[W] Stretches of NNNs (2.68% of overall sequence).	warn	B.1.5	G	6
hCoV-19/Spain/VC-FISABIO-206/2020	EPI_ISL_436301	2020-03-17	Europe / Spain / Comunitat Valenciana / Valencia / Valencia	Human	Original			Illumina MiSeq	BWA/IVAR			B.1.5	G	6
hCoV-19/Spain/VC-FISABIO-207/2020	EPI_ISL_436302	2020-03-25	Europe / Spain / Comunitat Valenciana / Valencia / Valencia	Human	Original			Illumina MiSeq	BWA/IVAR	[W] Stretches of NNNs (1.24% of overall sequence).	warn	B.1.5	G	6
hCoV-19/Spain/VC-FISABIO-209/2020	EPI_ISL_436304	2020-03-26	Europe / Spain / Comunitat Valenciana / Valencia / Valencia	Human	Original			Illumina MiSeq	BWA/IVAR			A.5	S	6
hCoV-19/Spain/VC-FISABIO-210/2020	EPI_ISL_436305	2020-03-26	Europe / Spain / Comunitat Valenciana / Valencia / Valencia	Human	Original			Illumina MiSeq	BWA/IVAR	[W]	warn	B.1.5	G	6
hCoV-19/Spain/VC-FISABIO-217/2020	EPI_ISL_436312	2020-03-28	Europe / Spain / Comunitat Valenciana / Valencia / Massalfassar	Human	Original			Illumina MiSeq	BWA/IVAR	[W] Stretches of NNNs (2.74% of overall sequence).	warn	B.1.1	GR	6
hCoV-19/Spain/VC-FISABIO-218/2020	EPI_ISL_436313	2020-03-25	Europe / Spain / Comunitat Valenciana / Valencia / GandÃƒÂ­a	Human	Original			Illumina MiSeq	BWA/IVAR	NSP11 without BLAST coverage.	warn	B.1	GH	6
hCoV-19/Spain/VC-FISABIO-219/2020	EPI_ISL_436314	2020-03-25	Europe / Spain / Comunitat Valenciana / Valencia / GandÃƒÂ­a	Human	Original			Illumina MiSeq	BWA/IVAR			B.1.5	G	6
hCoV-19/Spain/VC-FISABIO-220/2020	EPI_ISL_436315	2020-03-27	Europe / Spain / Comunitat Valenciana / Valencia / Mislata	Human	Original			Illumina MiSeq	BWA/IVAR	NSP11 without BLAST coverage.	warn	B.1.5	G	6
hCoV-19/Spain/VC-FISABIO-222/2020	EPI_ISL_436317	2020-03-26	Europe / Spain / Comunitat Valenciana / Valencia / Almenara	Human	Original			Illumina MiSeq	BWA/IVAR			B.1.5	G	6
hCoV-19/Spain/VC-FISABIO-223/2020	EPI_ISL_436318	2020-03-26	Europe / Spain / Comunitat Valenciana / Valencia / Sagunto	Human	Original			Illumina MiSeq	BWA/IVAR			B.1.5	G	6
hCoV-19/Spain/VC-FISABIO-224/2020	EPI_ISL_436319	2020-03-28	Europe / Spain / Comunitat Valenciana / Valencia / Massalfassar	Human	Original			Illumina MiSeq	BWA/IVAR	[W] Stretches of NNNs (1.32% of overall sequence).	warn	B.1.5	G	6
hCoV-19/Spain/VC-FISABIO-228/2020	EPI_ISL_436323	2020-03-25	Europe / Spain / Comunitat Valenciana / Valencia / Valencia	Human	Original			Illumina MiSeq	BWA/IVAR	[W] Stretches of NNNs (1.02% of overall sequence).	warn	B.1.5	G	6
hCoV-19/Spain/VC-FISABIO-244/2020	EPI_ISL_436339	2020-03-28	Europe / Spain / Comunitat Valenciana / Valencia / Almenara	Human	Original			Illumina MiSeq	BWA/IVAR	[W] Stretches of NNNs (1.54% of overall sequence).	warn	B.1.5	G	6
hCoV-19/Spain/VC-FISABIO-247/2020	EPI_ISL_436342	2020-03-25	Europe / Spain / Comunitat Valenciana / Valencia / Valencia	Human	Original			Illumina MiSeq	BWA/IVAR			B.1.1	GR	6
hCoV-19/Spain/VC-FISABIO-252/2020	EPI_ISL_436347	2020-03-29	Europe / Spain / Comunitat Valenciana / Valencia / RafelbuÃƒÂ±ol	Human	Original			Illumina MiSeq	BWA/IVAR	[W] Stretches of NNNs (1.38% of overall sequence).	warn	B.1.74	G	6
hCoV-19/Spain/VC-FISABIO-253/2020	EPI_ISL_436348	2020-03-26	Europe / Spain / Comunitat Valenciana / Valencia / Almenara	Human	Original			Illumina MiSeq	BWA/IVAR	NSP11 without BLAST coverage.	warn	B.1.74	G	6
hCoV-19/Spain/VC-FISABIO-257/2020	EPI_ISL_436352	2020-03-26	Europe / Spain / Comunitat Valenciana / Valencia / Llosa	Human	Original			Illumina MiSeq	BWA/IVAR	[W] Stretches of NNNs (2.03% of overall sequence).	warn	B.1.5	G	6
hCoV-19/Spain/VC-FISABIO-260/2020	EPI_ISL_436355	2020-03-26	Europe / Spain / Comunitat Valenciana / Valencia / Sagunto	Human	Original			Illumina MiSeq	BWA/IVAR			A.5	S	6
hCoV-19/Spain/VC-FISABIO-261/2020	EPI_ISL_436356	2020-03-26	Europe / Spain / Comunitat Valenciana / Valencia / Almenara	Human	Original			Illumina MiSeq	BWA/IVAR			B.1.5	G	6
hCoV-19/Spain/VC-FISABIO-263/2020	EPI_ISL_436358	2020-03-26	Europe / Spain / Comunitat Valenciana / Valencia / Valencia	Human	Original			Illumina MiSeq	BWA/IVAR	[W] Stretches of NNNs (2.18% of overall sequence).	warn	B.1.5	G	6
hCoV-19/Spain/VC-FISABIO-265/2020	EPI_ISL_436360	2020-03-27	Europe / Spain / Comunitat Valenciana / Valencia / Oliva	Human	Original			Illumina MiSeq	BWA/IVAR	[W] Stretches of NNNs (1.35% of overall sequence).	warn	B.1.5	G	6
hCoV-19/Spain/VC-FISABIO-277/2020	EPI_ISL_436372	2020-03-16	Europe / Spain / Comunitat Valenciana / Valencia / Valencia	Human	Original			Illumina MiSeq	BWA/IVAR	[W] Stretches of NNNs (1.54% of overall sequence).	warn	B.1.5	G	6
hCoV-19/Spain/VC-FISABIO-297/2020	EPI_ISL_436392	2020-03-17	Europe / Spain / Comunitat Valenciana / Valencia / Requena	Human	Original			Illumina MiSeq	BWA/IVAR	[W] Stretches of NNNs (1.93% of overall sequence).	warn	B.1.5	G	6
hCoV-19/Spain/VC-FISABIO-299/2020	EPI_ISL_436394	2020-03-17	Europe / Spain / Comunitat Valenciana / Valencia / Valencia	Human	Original			Illumina MiSeq	BWA/IVAR	[W] Stretches of NNNs (1.65% of overall sequence).	warn	B.1.5	G	6
hCoV-19/Spain/VC-FISABIO-301/2020	EPI_ISL_436396	2020-03-22	Europe / Spain / Comunitat Valenciana / Valencia / Valencia	Human	Original			Illumina MiSeq	BWA/IVAR	[W] Stretches of NNNs (2.55% of overall sequence).	warn	B.1.74	G	6
hCoV-19/Czech Republic/NRL_2615/2020	EPI_ISL_437519	2020-03-16	Europe / Czech Republic / Prague	Human	Original	Oropharyngeal swab		Nanopore	Canu/Nanopolish/RAMPART			B.1.1	GR	6
hCoV-19/Denmark/ALAB-SSI-1086/2020	EPI_ISL_437632	2020-04-02	Europe / Denmark	Human	Original			Nanopore MinION				B.1.107	G	6
hCoV-19/Denmark/ALAB-SSI-1102/2020	EPI_ISL_437635	2020-03-18	Europe / Denmark	Human	Original			Nanopore MinION				B.1.107	G	6
hCoV-19/Denmark/ALAB-SSI-1259/2020	EPI_ISL_437638	2020-03-11	Europe / Denmark	Human	Original			Nanopore MinION		[X] Long stretches of NNNs (6.22% of overall sequence).	alert	B.1	GH	6
hCoV-19/Denmark/ALAB-SSI-136/2020	EPI_ISL_437648	2020-03-08	Europe / Denmark	Human	Original			Nanopore MinION				B.1	GH	6
hCoV-19/Denmark/ALAB-SSI-137/2020	EPI_ISL_437649	2020-03-08	Europe / Denmark	Human	Original			Nanopore MinION				B.1	GH	6
hCoV-19/Denmark/ALAB-SSI-243/2020	EPI_ISL_437658	2020-03-10	Europe / Denmark	Human	Original			Nanopore MinION				B.1	GH	6
hCoV-19/Denmark/ALAB-SSI-246/2020	EPI_ISL_437661	2020-03-10	Europe / Denmark	Human	Original			Nanopore MinION				B.1	GH	6
hCoV-19/Denmark/ALAB-SSI-736/2020	EPI_ISL_437666	2020-03-27	Europe / Denmark	Human	Original			Nanopore MinION		[X] Long stretches of NNNs (14.62% of overall sequence).	alert	B.1	GH	6
hCoV-19/Denmark/ALAB-SSI-783/2020	EPI_ISL_437669	2020-03-30	Europe / Denmark	Human	Original			Nanopore MinION				B.1.107	G	6
hCoV-19/Denmark/ALAB-SSI-786/2020	EPI_ISL_437670	2020-03-30	Europe / Denmark	Human	Original			Nanopore MinION				B.1.107	G	6
hCoV-19/Denmark/ALAB-SSI-792/2020	EPI_ISL_437671	2020-03-29	Europe / Denmark	Human	Original			Nanopore MinION		[W] Stretches of NNNs (3.39% of overall sequence).	warn	B.1	GH	6
hCoV-19/Denmark/ALAB-SSI-811/2020	EPI_ISL_437673	2020-03-30	Europe / Denmark	Human	Original			Nanopore MinION		[X] Long stretches of NNNs (13.91% of overall sequence).	alert	B.1	GH	6
hCoV-19/Denmark/ALAB-SSI-941/2020	EPI_ISL_437682	2020-03-31	Europe / Denmark	Human	Original			Nanopore MinION		[X] Long stretches of NNNs (8.91% of overall sequence).	alert	B.1	G	6
hCoV-19/Ireland/un-NVRL-20W267/2020	EPI_ISL_437685	2020-04-01	Europe / Ireland	Human	Original			Nanopore MinION	Artic Network protocol			B.1.1	GR	6
hCoV-19/Ireland/un-NVRL-20W268/2020	EPI_ISL_437686	2020-04-01	Europe / Ireland	Human	Original			Nanopore MinION	Artic Network protocol			B.1.1	GR	6
hCoV-19/Ireland/un-NVRL-20W270/2020	EPI_ISL_437688	2020-04-01	Europe / Ireland	Human	Original			Nanopore MinION	Artic Network protocol			B.1.1	GR	6
hCoV-19/France/CIBU200107/2020	EPI_ISL_437689	2020-02-27	Europe / France / Ile de France	Human	Vero C1			Illumina iSeq	BWA-MEM			B.1	GH	6
hCoV-19/Scotland/CVR1448/2020	EPI_ISL_438815	2020-04-01	Europe / United Kingdom / Scotland	Human	Original			ILLUMINA				B.1	G	6
hCoV-19/Scotland/CVR1466/2020	EPI_ISL_438818	2020-04-01	Europe / United Kingdom / Scotland	Human	Original			ILLUMINA		[W] Stretches of NNNs (3.63% of overall sequence).	warn	B.1.1	GR	6
hCoV-19/Scotland/CVR1518/2020	EPI_ISL_438833	2020-04-03	Europe / United Kingdom / Scotland	Human	Original			ILLUMINA		Stretches of NNNs (4.64% of overall sequence). Gap of 10 nucleotide(s) found at refpos 27223 (FRAMESHIFT).	warn	B.1	G	6
hCoV-19/Scotland/CVR1537/2020	EPI_ISL_438837	2020-04-04	Europe / United Kingdom / Scotland	Human	Original			ILLUMINA				B.1	G	6
hCoV-19/Scotland/CVR1557/2020	EPI_ISL_438839	2020-04-03	Europe / United Kingdom / Scotland	Human	Original			ILLUMINA				B.1.1.10	GR	6
hCoV-19/Scotland/CVR1579/2020	EPI_ISL_438842	2020-04-04	Europe / United Kingdom / Scotland	Human	Original			ILLUMINA				B.2	V	6
hCoV-19/Scotland/CVR1692/2020	EPI_ISL_438845	2020-04-05	Europe / United Kingdom / Scotland	Human	Original			ILLUMINA				B.2	V	6
hCoV-19/Scotland/CVR1704/2020	EPI_ISL_438846	2020-04-06	Europe / United Kingdom / Scotland	Human	Original			OXFORD_NANOPORE		Stretches of NNNs (1.73% of overall sequence).	warn	B.1	G	6
hCoV-19/Scotland/CVR1843/2020	EPI_ISL_438850	2020-04-06	Europe / United Kingdom / Scotland	Human	Original			ILLUMINA				B.1	G	6
hCoV-19/Scotland/CVR1919/2020	EPI_ISL_438855	2020-04-07	Europe / United Kingdom / Scotland	Human	Original			ILLUMINA		[W] Stretches of NNNs (2.79% of overall sequence).	warn	B.2.1	V	6
hCoV-19/Scotland/CVR1942/2020	EPI_ISL_438858	2020-04-08	Europe / United Kingdom / Scotland	Human	Original			ILLUMINA		[W] Stretches of NNNs (1.24% of overall sequence).	warn	B.1	G	6
hCoV-19/Scotland/CVR1949/2020	EPI_ISL_438859	2020-04-07	Europe / United Kingdom / Scotland	Human	Original			ILLUMINA		[X] Long stretches of NNNs (7.55% of overall sequence).	alert	B.1	G	6
hCoV-19/Scotland/CVR1965/2020	EPI_ISL_438865	2020-04-08	Europe / United Kingdom / Scotland	Human	Original			ILLUMINA		[X] Long stretches of NNNs (6.12% of overall sequence).	alert	B.2	V	6
hCoV-19/Scotland/CVR1982/2020	EPI_ISL_438866	2020-04-09	Europe / United Kingdom / Scotland	Human	Original			ILLUMINA		[W] Stretches of NNNs (1.48% of overall sequence).	warn	B.1	G	6
hCoV-19/Scotland/CVR2012/2020	EPI_ISL_438870	2020-04-09	Europe / United Kingdom / Scotland	Human	Original			OXFORD_NANOPORE				B.1	G	6
hCoV-19/Scotland/CVR2081/2020	EPI_ISL_438872	2020-04-10	Europe / United Kingdom / Scotland	Human	Original			OXFORD_NANOPORE		Stretches of NNNs (1.65% of overall sequence).	warn	B.1	G	6
hCoV-19/Scotland/CVR2179/2020	EPI_ISL_438878	2020-04-11	Europe / United Kingdom / Scotland	Human	Original			OXFORD_NANOPORE				B.1	G	6
hCoV-19/Scotland/CVR2281/2020	EPI_ISL_438886	2020-04-12	Europe / United Kingdom / Scotland	Human	Original			ILLUMINA		[W] Stretches of NNNs (1.65% of overall sequence).	warn	B.1	G	6
hCoV-19/Scotland/CVR2357/2020	EPI_ISL_438892	2020-04-13	Europe / United Kingdom / Scotland	Human	Original			ILLUMINA				B.1.77	G	6
hCoV-19/Scotland/CVR2372/2020	EPI_ISL_438894	2020-04-13	Europe / United Kingdom / Scotland	Human	Original			ILLUMINA				B.1	G	6
hCoV-19/Scotland/CVR257/2020	EPI_ISL_438928	2020-03-20	Europe / United Kingdom / Scotland	Human	Original			ILLUMINA				B.2	V	6
hCoV-19/Scotland/CVR258/2020	EPI_ISL_438930	2020-03-20	Europe / United Kingdom / Scotland	Human	Original			ILLUMINA				A	S	6
hCoV-19/Scotland/CVR2743/2020	EPI_ISL_438941	2020-04-18	Europe / United Kingdom / Scotland	Human	Original			ILLUMINA				B.1.77	G	6
hCoV-19/Scotland/CVR2750/2020	EPI_ISL_438974	2020-04-18	Europe / United Kingdom / Scotland	Human	Original			ILLUMINA				B.1	G	6
hCoV-19/Scotland/CVR2757/2020	EPI_ISL_438976	2020-04-20	Europe / United Kingdom / Scotland	Human	Original			ILLUMINA				B.1.5	G	6
hCoV-19/Scotland/CVR2810/2020	EPI_ISL_438983	2020-04-21	Europe / United Kingdom / Scotland	Human	Original			OXFORD_NANOPORE				B.1	G	6
hCoV-19/Scotland/CVR2812/2020	EPI_ISL_438984	2020-04-21	Europe / United Kingdom / Scotland	Human	Original			OXFORD_NANOPORE				B.1	G	6
hCoV-19/Scotland/CVR2814/2020	EPI_ISL_438985	2020-04-21	Europe / United Kingdom / Scotland	Human	Original			OXFORD_NANOPORE				B.1	G	6
hCoV-19/Scotland/CVR2837/2020	EPI_ISL_438987	2020-04-21	Europe / United Kingdom / Scotland	Human	Original			OXFORD_NANOPORE		Stretches of NNNs (1.82% of overall sequence).	warn	B.1	G	6
hCoV-19/England/SHEF-C905E/2020	EPI_ISL_442039	2020-03-26	Europe / United Kingdom / England	Human	Original			OXFORD_NANOPORE		[W] Stretches of NNNs (1.95% of overall sequence). Gap of 3 nucleotides when compared to the reference sequence.	warn	B	L	6
hCoV-19/England/SHEF-C9249/2020	EPI_ISL_442041	2020-03-26	Europe / United Kingdom / England	Human	Original			OXFORD_NANOPORE		[W] Stretches of NNNs (1.20% of overall sequence).	warn	B.2.1	V	6
hCoV-19/England/CAMB-7C931/2020	EPI_ISL_442050	2020-04-04	Europe / United Kingdom / England	Human	Original			Illumina NovaSeq				B.1.104	G	6
hCoV-19/England/CAMB-7BE24/2020	EPI_ISL_442053	2020-04-05	Europe / United Kingdom / England	Human	Original			Illumina NovaSeq				B.1.1	GR	6
hCoV-19/England/CAMB-7CC56/2020	EPI_ISL_442057	2020-04-05	Europe / United Kingdom / England	Human	Original			Illumina NovaSeq				B.1.5	G	6
hCoV-19/England/CAMB-7C870/2020	EPI_ISL_442061	2020-04-04	Europe / United Kingdom / England	Human	Original			Illumina NovaSeq				B.1.104	G	6
hCoV-19/England/CAMB-7BD81/2020	EPI_ISL_442062	2020-04-05	Europe / United Kingdom / England	Human	Original			Illumina NovaSeq				B.1	GH	6
hCoV-19/England/CAMB-7B871/2020	EPI_ISL_442066	2020-04-04	Europe / United Kingdom / England	Human	Original			Illumina NovaSeq				B.1.1	GR	6
hCoV-19/England/CAMB-7C99B/2020	EPI_ISL_442068	2020-04-05	Europe / United Kingdom / England	Human	Original			Illumina NovaSeq				B.1.1	GR	6
hCoV-19/England/CAMB-7C8E9/2020	EPI_ISL_442069	2020-04-06	Europe / United Kingdom / England	Human	Original			Illumina NovaSeq		Stretches of NNNs (1.40% of overall sequence).	warn	B.1.1	GR	6
hCoV-19/England/CAMB-7C922/2020	EPI_ISL_442072	2020-04-05	Europe / United Kingdom / England	Human	Original			Illumina NovaSeq		Stretches of NNNs (2.67% of overall sequence). Gap of 9 nucleotides when compared to the reference sequence.	warn	B.1.11	G	6
hCoV-19/England/CAMB-7BCB1/2020	EPI_ISL_442087	2020-04-04	Europe / United Kingdom / England	Human	Original			Illumina NovaSeq		Stretches of NNNs (1.99% of overall sequence).	warn	B.1.11	G	6
hCoV-19/England/CAMB-7CAF2/2020	EPI_ISL_442088	2020-04-05	Europe / United Kingdom / England	Human	Original			Illumina NovaSeq				B.1.1	GR	6
hCoV-19/England/CAMB-7C7EC/2020	EPI_ISL_442098	2020-04-05	Europe / United Kingdom / England	Human	Original			Illumina NovaSeq				B.2.1	V	6
hCoV-19/England/CAMB-7BC48/2020	EPI_ISL_442099	2020-04-05	Europe / United Kingdom / England	Human	Original			Illumina NovaSeq		[W] Stretches of NNNs (1.43% of overall sequence).	warn	B.1.1	GR	6
hCoV-19/England/CAMB-7BF30/2020	EPI_ISL_442101	2020-04-04	Europe / United Kingdom / England	Human	Original			Illumina NovaSeq				B.1.1	GR	6
hCoV-19/England/CAMB-7C89E/2020	EPI_ISL_442102	2020-04-04	Europe / United Kingdom / England	Human	Original			Illumina NovaSeq				B.1.5	G	6
hCoV-19/England/CAMB-7C782/2020	EPI_ISL_442103	2020-04-05	Europe / United Kingdom / England	Human	Original			Illumina NovaSeq				B.2.1	V	6
hCoV-19/England/CAMB-7BDBE/2020	EPI_ISL_442104	2020-04-04	Europe / United Kingdom / England	Human	Original			Illumina NovaSeq				B.1.5.9	G	6
hCoV-19/England/CAMB-7D666/2020	EPI_ISL_442106	2020-04-07	Europe / United Kingdom / England	Human	Original			Illumina NovaSeq				B.1.1	GR	6
hCoV-19/England/CAMB-7C9F5/2020	EPI_ISL_442116	2020-04-04	Europe / United Kingdom / England	Human	Original			Illumina NovaSeq				B.1.1	GR	6
hCoV-19/England/CAMB-7B8DB/2020	EPI_ISL_442117	2020-04-05	Europe / United Kingdom / England	Human	Original			Illumina NovaSeq				B.1.1	GR	6
hCoV-19/England/CAMB-7D60C/2020	EPI_ISL_442129	2020-04-07	Europe / United Kingdom / England	Human	Original			Illumina NovaSeq				B.1.1	GR	6
hCoV-19/England/CAMB-7BBA5/2020	EPI_ISL_442131	2020-04-05	Europe / United Kingdom / England	Human	Original			Illumina NovaSeq		Stretches of NNNs (2.95% of overall sequence).	warn	B.1.5	G	6
hCoV-19/England/CAMB-7BDEB/2020	EPI_ISL_442134	2020-04-05	Europe / United Kingdom / England	Human	Original			Illumina NovaSeq				B.1.1	GR	6
hCoV-19/England/CAMB-7C9D7/2020	EPI_ISL_442136	2020-04-04	Europe / United Kingdom / England	Human	Original			Illumina NovaSeq				B.1.1	GR	6
hCoV-19/England/CAMB-7B89F/2020	EPI_ISL_442145	2020-04-05	Europe / United Kingdom / England	Human	Original			Illumina NovaSeq		Stretches of NNNs (2.14% of overall sequence).	warn	B.1.1	GR	6
hCoV-19/England/CAMB-7BC84/2020	EPI_ISL_442146	2020-04-04	Europe / United Kingdom / England	Human	Original			Illumina NovaSeq				B.1.1	GR	6
hCoV-19/England/CAMB-7D244/2020	EPI_ISL_442149	2020-04-07	Europe / United Kingdom / England	Human	Original			Illumina NovaSeq				B.1.1	GR	6
hCoV-19/England/CAMB-7CC74/2020	EPI_ISL_442150	2020-04-06	Europe / United Kingdom / England	Human	Original			Illumina NovaSeq				B.1.1	GR	6
hCoV-19/England/CAMB-7CE05/2020	EPI_ISL_442151	2020-04-05	Europe / United Kingdom / England	Human	Original			Illumina NovaSeq		[W] Stretches of NNNs (1.80% of overall sequence).	warn	B.1.1	GR	6
hCoV-19/England/CAMB-7BDAF/2020	EPI_ISL_442156	2020-04-04	Europe / United Kingdom / England	Human	Original			Illumina NovaSeq		Stretches of NNNs (3.73% of overall sequence).	warn	B.1.1	GR	6
hCoV-19/England/CAMB-7B853/2020	EPI_ISL_442170	2020-04-05	Europe / United Kingdom / England	Human	Original			Illumina NovaSeq				B.1.1	GR	6
hCoV-19/England/CAMB-7D00E/2020	EPI_ISL_442183	2020-04-06	Europe / United Kingdom / England	Human	Original			Illumina NovaSeq				B.2.1	O	6
hCoV-19/England/CAMB-7BD72/2020	EPI_ISL_442191	2020-04-04	Europe / United Kingdom / England	Human	Original			Illumina NovaSeq		Stretches of NNNs (1.69% of overall sequence).	warn	B.2	V	6
hCoV-19/England/CAMB-7BCC0/2020	EPI_ISL_442193	2020-04-04	Europe / United Kingdom / England	Human	Original			Illumina NovaSeq				B.1.1	GR	6
hCoV-19/England/CAMB-7E0EF/2020	EPI_ISL_442196	2020-04-06	Europe / United Kingdom / England	Human	Original			Illumina NovaSeq				B.1.1	GR	6
hCoV-19/England/CAMB-7BCA2/2020	EPI_ISL_442198	2020-04-04	Europe / United Kingdom / England	Human	Original			Illumina NovaSeq				B.1.1	GR	6
hCoV-19/England/CAMB-7DFF2/2020	EPI_ISL_442200	2020-04-07	Europe / United Kingdom / England	Human	Original			Illumina NovaSeq				B.1.1	GR	6
hCoV-19/England/CAMB-7DE8C/2020	EPI_ISL_442202	2020-04-06	Europe / United Kingdom / England	Human	Original			Illumina NovaSeq				B.1	G	6
hCoV-19/England/CAMB-7DFB6/2020	EPI_ISL_442203	2020-04-07	Europe / United Kingdom / England	Human	Original			Illumina NovaSeq				B.1.1	GR	6
hCoV-19/England/CAMB-7C755/2020	EPI_ISL_442211	2020-04-05	Europe / United Kingdom / England	Human	Original			Illumina NovaSeq				B.1.1	GR	6
hCoV-19/England/CAMB-7C5C4/2020	EPI_ISL_442212	2020-04-06	Europe / United Kingdom / England	Human	Original			Illumina NovaSeq		Stretches of NNNs (1.82% of overall sequence).	warn	B.1.5.9	G	6
hCoV-19/England/CAMB-7C49A/2020	EPI_ISL_442222	2020-04-05	Europe / United Kingdom / England	Human	Original			Illumina NovaSeq				B.2.1	V	6
hCoV-19/England/CAMB-7DEAA/2020	EPI_ISL_442225	2020-04-07	Europe / United Kingdom / England	Human	Original			Illumina NovaSeq				B.1	GH	6
hCoV-19/England/CAMB-7CFB7/2020	EPI_ISL_442229	2020-04-06	Europe / United Kingdom / England	Human	Original			Illumina NovaSeq				B.1	G	6
hCoV-19/England/CAMB-7D0C2/2020	EPI_ISL_442231	2020-04-06	Europe / United Kingdom / England	Human	Original			Illumina NovaSeq				B.1.1	GR	6
hCoV-19/England/CAMB-7BAF3/2020	EPI_ISL_442235	2020-04-04	Europe / United Kingdom / England	Human	Original			Illumina NovaSeq				B.1.11	G	6
hCoV-19/England/CAMB-7C597/2020	EPI_ISL_442239	2020-04-06	Europe / United Kingdom / England	Human	Original			Illumina NovaSeq		[W] Stretches of NNNs (2.00% of overall sequence).	warn	B.1.1	GR	6
hCoV-19/England/CAMB-7C825/2020	EPI_ISL_442247	2020-04-05	Europe / United Kingdom / England	Human	Original			Illumina NovaSeq				B.2.1	V	6
hCoV-19/England/CAMB-7CDBD/2020	EPI_ISL_442257	2020-04-05	Europe / United Kingdom / England	Human	Original			Illumina NovaSeq				B.1.1	GR	6
hCoV-19/England/CAMB-7D2F9/2020	EPI_ISL_442263	2020-04-05	Europe / United Kingdom / England	Human	Original			Illumina NovaSeq				B.1.11	G	6
hCoV-19/England/CAMB-7D2CC/2020	EPI_ISL_442267	2020-04-06	Europe / United Kingdom / England	Human	Original			Illumina NovaSeq		Stretches of NNNs (1.30% of overall sequence).	warn	B.1.5.9	G	6
hCoV-19/England/CAMB-7CF8A/2020	EPI_ISL_442270	2020-04-06	Europe / United Kingdom / England	Human	Original			Illumina NovaSeq				B.1.1	GR	6
hCoV-19/England/CAMB-7CF02/2020	EPI_ISL_442271	2020-04-06	Europe / United Kingdom / England	Human	Original			Illumina NovaSeq		[W] Stretches of NNNs (1.01% of overall sequence).	warn	B.1.105	G	6
hCoV-19/England/CAMB-7CF99/2020	EPI_ISL_442272	2020-04-06	Europe / United Kingdom / England	Human	Original			Illumina NovaSeq				B.1	GH	6
hCoV-19/England/CAMB-7D420/2020	EPI_ISL_442276	2020-04-05	Europe / United Kingdom / England	Human	Original			Illumina NovaSeq				B.2	V	6
hCoV-19/England/CAMB-7C430/2020	EPI_ISL_442277	2020-04-05	Europe / United Kingdom / England	Human	Original			Illumina NovaSeq				B.1.1	GR	6
hCoV-19/England/CAMB-83C4D/2020	EPI_ISL_443374	2020-04-16	Europe / United Kingdom / England	Human	Original	unknown	unknown	ILLUMINA NovaSeq	unknown	Stretches of NNNs (1.80% of overall sequence).	warn	B.1.105	G	6
hCoV-19/England/CAMB-83991/2020	EPI_ISL_443378	2020-04-16	Europe / United Kingdom / England	Human	Original	unknown	unknown	ILLUMINA NovaSeq	unknown			B.1.1	GR	6
hCoV-19/England/CAMB-83A43/2020	EPI_ISL_443382	2020-04-15	Europe / United Kingdom / England	Human	Original	unknown	unknown	ILLUMINA NovaSeq	unknown	Long stretches of NNNs (5.70% of overall sequence).	alert	B.1	GH	6
hCoV-19/England/CAMB-83937/2020	EPI_ISL_443383	2020-04-15	Europe / United Kingdom / England	Human	Original	unknown	unknown	ILLUMINA NovaSeq	unknown			B.1.1	GR	6
hCoV-19/England/CAMB-832C3/2020	EPI_ISL_443396	2020-04-15	Europe / United Kingdom / England	Human	Original	unknown	unknown	ILLUMINA NovaSeq	unknown			B.1	G	6
hCoV-19/England/CAMB-843DE/2020	EPI_ISL_443403	2020-04-16	Europe / United Kingdom / England	Human	Original	unknown	unknown	ILLUMINA NovaSeq	unknown			B.1.1	GR	6
hCoV-19/England/CAMB-83490/2020	EPI_ISL_443424	2020-04-15	Europe / United Kingdom / England	Human	Original	unknown	unknown	ILLUMINA NovaSeq	unknown	[X] Long stretches of NNNs (5.09% of overall sequence).	alert	B.1.1	GR	6
hCoV-19/England/CAMB-8225B/2020	EPI_ISL_443428	2020-04-12	Europe / United Kingdom / England	Human	Original	unknown	unknown	ILLUMINA NovaSeq	unknown			B.1.1	O	6
hCoV-19/England/CAMB-8359D/2020	EPI_ISL_443432	2020-04-15	Europe / United Kingdom / England	Human	Original	unknown	unknown	ILLUMINA NovaSeq	unknown	Stretches of NNNs (2.64% of overall sequence).	warn	B.1.1	GR	6
hCoV-19/England/CAMB-83366/2020	EPI_ISL_443440	2020-04-11	Europe / United Kingdom / England	Human	Original	unknown	unknown	ILLUMINA NovaSeq	unknown			B.1.11	G	6
hCoV-19/England/CAMB-83876/2020	EPI_ISL_443453	2020-04-15	Europe / United Kingdom / England	Human	Original	unknown	unknown	ILLUMINA NovaSeq	unknown			B.2.1	V	6
hCoV-19/England/CAMB-82491/2020	EPI_ISL_443458	2020-04-14	Europe / United Kingdom / England	Human	Original	unknown	unknown	ILLUMINA NovaSeq	unknown			B.1	G	6
hCoV-19/England/CAMB-83542/2020	EPI_ISL_443462	2020-04-15	Europe / United Kingdom / England	Human	Original	unknown	unknown	ILLUMINA NovaSeq	unknown	[W] Stretches of NNNs (2.05% of overall sequence).	warn	B.1.1	GR	6
hCoV-19/England/CAMB-8358E/2020	EPI_ISL_443463	2020-04-14	Europe / United Kingdom / England	Human	Original	unknown	unknown	ILLUMINA NovaSeq	unknown			B.1.1	GR	6
hCoV-19/England/CAMB-823EF/2020	EPI_ISL_443465	2020-04-12	Europe / United Kingdom / England	Human	Original	unknown	unknown	ILLUMINA NovaSeq	unknown			B.1.75	G	6
hCoV-19/England/CAMB-8376A/2020	EPI_ISL_443477	2020-04-15	Europe / United Kingdom / England	Human	Original	unknown	unknown	ILLUMINA NovaSeq	unknown			B.1.1	GR	6
hCoV-19/England/CAMB-83427/2020	EPI_ISL_443479	2020-04-14	Europe / United Kingdom / England	Human	Original	unknown	unknown	ILLUMINA NovaSeq	unknown	Stretches of NNNs (2.77% of overall sequence).	warn	B.1.1	GR	6
hCoV-19/England/CAMB-8230D/2020	EPI_ISL_443491	2020-04-14	Europe / United Kingdom / England	Human	Original	unknown	unknown	ILLUMINA NovaSeq	unknown	Stretches of NNNs (2.10% of overall sequence).	warn	B.1.1	GR	6
hCoV-19/England/CAMB-82895/2020	EPI_ISL_443495	2020-04-13	Europe / United Kingdom / England	Human	Original	unknown	unknown	ILLUMINA NovaSeq	unknown			B.1.1	GR	6
hCoV-19/England/CAMB-1AA535/2020	EPI_ISL_443498	2020-04-16	Europe / United Kingdom / England	Human	Original	unknown	unknown	ILLUMINA NovaSeq	unknown			B.1.104	G	6
hCoV-19/England/CAMB-834AF/2020	EPI_ISL_443500	2020-04-15	Europe / United Kingdom / England	Human	Original	unknown	unknown	ILLUMINA NovaSeq	unknown			B.1.1	GR	6
hCoV-19/England/CAMB-1AA4B0/2020	EPI_ISL_443502	2020-04-17	Europe / United Kingdom / England	Human	Original	unknown	unknown	ILLUMINA NovaSeq	unknown			B.1.1	GR	6
hCoV-19/England/CAMB-8226A/2020	EPI_ISL_443503	2020-04-13	Europe / United Kingdom / England	Human	Original	unknown	unknown	ILLUMINA NovaSeq	unknown			B.1.1	GR	6
hCoV-19/England/CAMB-84541/2020	EPI_ISL_443511	2020-04-16	Europe / United Kingdom / England	Human	Original	unknown	unknown	ILLUMINA NovaSeq	unknown			B.1.1	GR	6
hCoV-19/England/CAMB-83375/2020	EPI_ISL_443516	2020-04-14	Europe / United Kingdom / England	Human	Original	unknown	unknown	ILLUMINA NovaSeq	unknown	Stretches of NNNs (3.99% of overall sequence).	warn	B.1.104	G	6
hCoV-19/England/CAMB-845E7/2020	EPI_ISL_443519	2020-04-16	Europe / United Kingdom / England	Human	Original	unknown	unknown	ILLUMINA NovaSeq	unknown			B.1.1	GR	6
hCoV-19/England/CAMB-8307E/2020	EPI_ISL_443522	2020-04-14	Europe / United Kingdom / England	Human	Original	unknown	unknown	ILLUMINA NovaSeq	unknown			B.1.1	GR	6
hCoV-19/England/CAMB-8291A/2020	EPI_ISL_443530	2020-04-14	Europe / United Kingdom / England	Human	Original	unknown	unknown	ILLUMINA NovaSeq	unknown			B.1.1	GR	6
hCoV-19/England/CAMB-82974/2020	EPI_ISL_443535	2020-04-14	Europe / United Kingdom / England	Human	Original	unknown	unknown	ILLUMINA NovaSeq	unknown			B.1.1	GR	6
hCoV-19/England/CAMB-82D5A/2020	EPI_ISL_443542	2020-04-14	Europe / United Kingdom / England	Human	Original	unknown	unknown	ILLUMINA NovaSeq	unknown			B.1	G	6
hCoV-19/England/CAMB-836B8/2020	EPI_ISL_443543	2020-04-15	Europe / United Kingdom / England	Human	Original	unknown	unknown	ILLUMINA NovaSeq	unknown	Gap of 30 nucleotides when compared to the reference sequence.	warn	B.1	G	6
hCoV-19/England/CAMB-8240A/2020	EPI_ISL_443563	2020-04-12	Europe / United Kingdom / England	Human	Original	unknown	unknown	ILLUMINA NovaSeq	unknown	Stretches of NNNs (1.00% of overall sequence).	warn	B.1.104	G	6
hCoV-19/England/CAMB-841F2/2020	EPI_ISL_443565	2020-04-16	Europe / United Kingdom / England	Human	Original	unknown	unknown	ILLUMINA NovaSeq	unknown	[W] Stretches of NNNs (2.11% of overall sequence).	warn	B.1.1	GR	6
hCoV-19/England/CAMB-83436/2020	EPI_ISL_443571	2020-04-14	Europe / United Kingdom / England	Human	Original	unknown	unknown	ILLUMINA NovaSeq	unknown			B.1.75	G	6
hCoV-19/England/CAMB-837B5/2020	EPI_ISL_443572	2020-04-15	Europe / United Kingdom / England	Human	Original	unknown	unknown	ILLUMINA NovaSeq	unknown			B.2.1	V	6
hCoV-19/England/CAMB-8449F/2020	EPI_ISL_443580	2020-04-16	Europe / United Kingdom / England	Human	Original	unknown	unknown	ILLUMINA NovaSeq	unknown	[X] Long stretches of NNNs (5.34% of overall sequence).	alert	B.1.1	GR	6
hCoV-19/England/CAMB-8266E/2020	EPI_ISL_443583	2020-04-13	Europe / United Kingdom / England	Human	Original	unknown	unknown	ILLUMINA NovaSeq	unknown			B.1.88	G	6
hCoV-19/England/CAMB-823C1/2020	EPI_ISL_443585	2020-04-13	Europe / United Kingdom / England	Human	Original	unknown	unknown	ILLUMINA NovaSeq	unknown			B.2.1	V	6
hCoV-19/England/CAMB-83506/2020	EPI_ISL_443597	2020-04-14	Europe / United Kingdom / England	Human	Original	unknown	unknown	ILLUMINA NovaSeq	unknown	[X] Long stretches of NNNs (7.07% of overall sequence).	alert	B.1.1	GR	6
hCoV-19/England/CAMB-838C1/2020	EPI_ISL_443599	2020-04-16	Europe / United Kingdom / England	Human	Original	unknown	unknown	ILLUMINA NovaSeq	unknown			B.1.1	GR	6
hCoV-19/Denmark/ALAB-SSI-1235/2020	EPI_ISL_444817	2020-03-11	Europe / Denmark	Human	Original			Nanopore MinION				B.1	GH	6
hCoV-19/Denmark/ALAB-SSI-1241/2020	EPI_ISL_444820	2020-03-11	Europe / Denmark	Human	Original			Nanopore MinION				B.1	GH	6
hCoV-19/Denmark/ALAB-SSI-1244/2020	EPI_ISL_444823	2020-03-11	Europe / Denmark	Human	Original			Nanopore MinION				B.1	GH	6
hCoV-19/Denmark/ALAB-SSI-1248/2020	EPI_ISL_444826	2020-03-11	Europe / Denmark	Human	Original			Nanopore MinION				B.1	GH	6
hCoV-19/Denmark/ALAB-SSI-1249/2020	EPI_ISL_444827	2020-03-11	Europe / Denmark	Human	Original			Nanopore MinION				B.1	GH	6
hCoV-19/Denmark/ALAB-SSI-1252/2020	EPI_ISL_444829	2020-03-11	Europe / Denmark	Human	Original			Nanopore MinION				B.1	GH	6
hCoV-19/Denmark/ALAB-SSI-1264/2020	EPI_ISL_444836	2020-03-09	Europe / Denmark	Human	Original			Nanopore MinION				B.1	GH	6
hCoV-19/Denmark/ALAB-SSI-1265/2020	EPI_ISL_444837	2020-03-09	Europe / Denmark	Human	Original			Nanopore MinION				B.1	GH	6
hCoV-19/Denmark/ALAB-SSI-1269/2020	EPI_ISL_444839	2020-03-09	Europe / Denmark	Human	Original			Nanopore MinION				B.1	GH	6
hCoV-19/Denmark/ALAB-SSI-1270/2020	EPI_ISL_444840	2020-03-09	Europe / Denmark	Human	Original			Nanopore MinION				B.1	GH	6
hCoV-19/Denmark/ALAB-SSI-1272/2020	EPI_ISL_444841	2020-03-10	Europe / Denmark	Human	Original			Nanopore MinION				B.1	GH	6
hCoV-19/Denmark/ALAB-SSI-1288/2020	EPI_ISL_444846	2020-04-02	Europe / Denmark	Human	Original			Nanopore MinION				B.1	G	6
hCoV-19/Denmark/ALAB-SSI-705/2020	EPI_ISL_444866	2020-03-27	Europe / Denmark	Human	Original			Nanopore MinION				B.1	GH	6
hCoV-19/Denmark/ALAB-SSI-718/2020	EPI_ISL_444872	2020-03-27	Europe / Denmark	Human	Original			Nanopore MinION				B.1.1	GR	6
hCoV-19/Denmark/ALAB-SSI-724/2020	EPI_ISL_444875	2020-03-28	Europe / Denmark	Human	Original			Nanopore MinION				B.1	GH	6
hCoV-19/Denmark/ALAB-SSI-756/2020	EPI_ISL_444890	2020-03-11	Europe / Denmark	Human	Original			Nanopore MinION				B.1	GH	6
hCoV-19/Denmark/ALAB-SSI-757/2020	EPI_ISL_444891	2020-03-11	Europe / Denmark	Human	Original			Nanopore MinION				B.1	GH	6
hCoV-19/Denmark/ALAB-SSI-770/2020	EPI_ISL_444897	2020-03-18	Europe / Denmark	Human	Original			Nanopore MinION				B.1	G	6
hCoV-19/Wales/PHWC-2BDF9/2020	EPI_ISL_445851	2020-04-09	Europe / United Kingdom / Wales	Human	Original	Dry swab		Illumina	Mapping consensus	Long stretches of NNNs (5.26% of overall sequence). NSP11 without BLAST coverage.	alert	B.1.1	GR	6
hCoV-19/Austria/Graz-MUG17/2020	EPI_ISL_437303	2020-04-17	Europe / Austria / Styria	Human	Original	pharynx swab	primary patient sample	Ion Torrent				B.2	V	6
hCoV-19/Turkey/HSGM-1418/2020	EPI_ISL_437305	2020-03-27	Europe / Turkey / Kocaeli	Human	Vero P1	Sputum		Oxford Nanopore GridION	Geneious Prime			B.1.1	GR	6
hCoV-19/Turkey/HSGM-942/2020	EPI_ISL_437315	2020-03-26	Europe / Turkey / Ankara	Human	Vero P1	Sputum		Oxford Nanopore GridION	Geneious Prime			B.1	O	6
hCoV-19/Turkey/HSGM-1027/2020	EPI_ISL_437317	2020-03-27	Europe / Turkey / Ankara	Human	Vero P1	Sputum	Patient travelled to Saudi Arabia	Oxford Nanopore GridION	Geneious Prime			A	S	6
hCoV-19/England/CAMB-81FEC/2020	EPI_ISL_438606	2020-04-21	Europe / United Kingdom / England	Human	Original			OXFORD_NANOPORE		Stretches of NNNs (3.80% of overall sequence).	warn	B.1.1	GR	6
hCoV-19/England/CAMB-8209D/2020	EPI_ISL_438617	2020-04-21	Europe / United Kingdom / England	Human	Original			OXFORD_NANOPORE		Stretches of NNNs (1.01% of overall sequence). Gap of 3 nucleotides when compared to the reference sequence.	warn	B	L	6
hCoV-19/England/CAMB-820AC/2020	EPI_ISL_438618	2020-04-21	Europe / United Kingdom / England	Human	Original			OXFORD_NANOPORE				B.1.75	G	6
hCoV-19/England/CAMB-820CA/2020	EPI_ISL_438619	2020-04-21	Europe / United Kingdom / England	Human	Original			OXFORD_NANOPORE				B.1.1	GR	6
hCoV-19/England/CAMB-82121/2020	EPI_ISL_438621	2020-04-21	Europe / United Kingdom / England	Human	Original			OXFORD_NANOPORE				B.1.1	GR	6
hCoV-19/England/CAMB-82130/2020	EPI_ISL_438622	2020-04-21	Europe / United Kingdom / England	Human	Original			OXFORD_NANOPORE				B.1	G	6
hCoV-19/England/CAMB-821E5/2020	EPI_ISL_438631	2020-04-21	Europe / United Kingdom / England	Human	Original			OXFORD_NANOPORE				B.1.1	GR	6
hCoV-19/England/CAMB-821F4/2020	EPI_ISL_438632	2020-04-21	Europe / United Kingdom / England	Human	Original			OXFORD_NANOPORE				B.1.1	GR	6
hCoV-19/England/CAMB-82200/2020	EPI_ISL_438633	2020-04-21	Europe / United Kingdom / England	Human	Original			OXFORD_NANOPORE				B.1.1	GR	6
hCoV-19/England/CAMB-8222E/2020	EPI_ISL_438634	2020-04-21	Europe / United Kingdom / England	Human	Original			OXFORD_NANOPORE		Stretches of NNNs (1.03% of overall sequence).	warn	B.1	G	6
hCoV-19/England/CAMB-829DE/2020	EPI_ISL_438644	2020-04-23	Europe / United Kingdom / England	Human	Original			OXFORD_NANOPORE				B.1.1	GR	6
hCoV-19/England/CAMB-829FC/2020	EPI_ISL_438645	2020-04-23	Europe / United Kingdom / England	Human	Original			OXFORD_NANOPORE				B.1.1	GR	6
hCoV-19/England/CAMB-82B32/2020	EPI_ISL_438662	2020-04-23	Europe / United Kingdom / England	Human	Original			OXFORD_NANOPORE				B.1	G	6
hCoV-19/England/CAMB-82BBA/2020	EPI_ISL_438667	2020-04-25	Europe / United Kingdom / England	Human	Original			OXFORD_NANOPORE				B.1.1	GR	6
hCoV-19/England/CAMB-82C8A/2020	EPI_ISL_438676	2020-04-22	Europe / United Kingdom / England	Human	Original			OXFORD_NANOPORE				B.1.1	GR	6
hCoV-19/England/CAMB-83D95/2020	EPI_ISL_438690	2020-04-24	Europe / United Kingdom / England	Human	Original			OXFORD_NANOPORE				B.1.1	GR	6
hCoV-19/England/CAMB-83F35/2020	EPI_ISL_438711	2020-04-27	Europe / United Kingdom / England	Human	Original			OXFORD_NANOPORE				B.1.1	GR	6
hCoV-19/England/CAMB-83F44/2020	EPI_ISL_438712	2020-04-26	Europe / United Kingdom / England	Human	Original			OXFORD_NANOPORE				B.1.1	GR	6
hCoV-19/England/CAMB-84004/2020	EPI_ISL_438723	2020-04-27	Europe / United Kingdom / England	Human	Original			OXFORD_NANOPORE		Stretches of NNNs (1.01% of overall sequence).	warn	B.1	G	6
hCoV-19/England/CAMB-840E6/2020	EPI_ISL_438736	2020-04-26	Europe / United Kingdom / England	Human	Original			OXFORD_NANOPORE				B.1.1	GR	6
hCoV-19/England/CAMB-840F5/2020	EPI_ISL_438737	2020-04-26	Europe / United Kingdom / England	Human	Original			OXFORD_NANOPORE				B.1	G	6
hCoV-19/England/CAMB-8415C/2020	EPI_ISL_438741	2020-04-24	Europe / United Kingdom / England	Human	Original			OXFORD_NANOPORE		Stretches of NNNs (4.64% of overall sequence).	warn	B.1.1	GR	6
hCoV-19/England/CAMB-8467B/2020	EPI_ISL_438747	2020-04-27	Europe / United Kingdom / England	Human	Original			OXFORD_NANOPORE				B.1	G	6
hCoV-19/Scotland/CVR1014/2020	EPI_ISL_438752	2020-03-29	Europe / United Kingdom / Scotland	Human	Original			ILLUMINA		[W] Stretches of NNNs (2.80% of overall sequence).	warn	B.2	V	6
hCoV-19/Scotland/CVR1042/2020	EPI_ISL_438756	2020-03-30	Europe / United Kingdom / Scotland	Human	Original			ILLUMINA		[W] Stretches of NNNs (1.67% of overall sequence).	warn	B.1	G	6
hCoV-19/Scotland/CVR1045/2020	EPI_ISL_438758	2020-03-28	Europe / United Kingdom / Scotland	Human	Original			ILLUMINA		[W] Stretches of NNNs (4.62% of overall sequence).	warn	B.1	G	6
hCoV-19/Scotland/CVR1052/2020	EPI_ISL_438759	2020-03-29	Europe / United Kingdom / Scotland	Human	Original			ILLUMINA		[W] Stretches of NNNs (1.97% of overall sequence).	warn	B.1.77	G	6
hCoV-19/Scotland/CVR1215/2020	EPI_ISL_438774	2020-03-31	Europe / United Kingdom / Scotland	Human	Original			ILLUMINA		[W] Stretches of NNNs (1.57% of overall sequence).	warn	B.1.77	G	6
hCoV-19/Scotland/CVR1221/2020	EPI_ISL_438776	2020-03-30	Europe / United Kingdom / Scotland	Human	Original			ILLUMINA				B.1.1	GR	6
hCoV-19/Scotland/CVR1268/2020	EPI_ISL_438784	2020-03-31	Europe / United Kingdom / Scotland	Human	Original			ILLUMINA				B.2	V	6
hCoV-19/Scotland/CVR1315/2020	EPI_ISL_438788	2020-03-31	Europe / United Kingdom / Scotland	Human	Original			ILLUMINA		Stretches of NNNs (3.27% of overall sequence).	warn	B.2	V	6
hCoV-19/Scotland/CVR1344/2020	EPI_ISL_438792	2020-03-31	Europe / United Kingdom / Scotland	Human	Original			ILLUMINA		[W] Stretches of NNNs (1.00% of overall sequence).	warn	B.1.1	GR	6
hCoV-19/Scotland/CVR1367/2020	EPI_ISL_438795	2020-03-31	Europe / United Kingdom / Scotland	Human	Original			ILLUMINA		Stretches of NNNs (4.75% of overall sequence).	warn	B.1.1	GR	6
hCoV-19/England/CAMB-722D6/2020	EPI_ISL_439902	2020-03-28	Europe / United Kingdom / England	Human	Original			Illumina NovaSeq				B.2	V	6
hCoV-19/England/CAMB-723F1/2020	EPI_ISL_439910	2020-03-24	Europe / United Kingdom / England	Human	Original			Illumina NovaSeq		Long stretches of NNNs (7.31% of overall sequence).	alert	B.1.1	GR	6
hCoV-19/England/CAMB-728E3/2020	EPI_ISL_439913	2020-03-23	Europe / United Kingdom / England	Human	Original			Illumina NovaSeq		Stretches of NNNs (1.02% of overall sequence). Gap of 3 nucleotides when compared to the reference sequence.	warn	B.2.1	V	6
hCoV-19/England/CAMB-720CD/2020	EPI_ISL_439918	2020-03-28	Europe / United Kingdom / England	Human	Original			Illumina NovaSeq				B.1.1	GR	6
hCoV-19/England/CAMB-727AA/2020	EPI_ISL_439925	2020-03-23	Europe / United Kingdom / England	Human	Original			Illumina NovaSeq		[X] Long stretches of NNNs (7.62% of overall sequence).	alert	B.1	GH	6
hCoV-19/England/CAMB-71AFD/2020	EPI_ISL_439929	2020-03-31	Europe / United Kingdom / England	Human	Original			Illumina NovaSeq		[W] Stretches of NNNs (2.47% of overall sequence).	warn	B.1	GH	6
hCoV-19/England/CAMB-7268F/2020	EPI_ISL_439939	2020-03-23	Europe / United Kingdom / England	Human	Original			Illumina NovaSeq		Stretches of NNNs (1.72% of overall sequence).	warn	B.1.105	G	6
hCoV-19/England/CAMB-72458/2020	EPI_ISL_439940	2020-03-24	Europe / United Kingdom / England	Human	Original			Illumina NovaSeq		[W] Stretches of NNNs (1.80% of overall sequence).	warn	B.2	V	6
hCoV-19/England/CAMB-723A6/2020	EPI_ISL_439948	2020-03-23	Europe / United Kingdom / England	Human	Original			Illumina NovaSeq		[W] Stretches of NNNs (1.80% of overall sequence).	warn	B.1	GH	6
hCoV-19/England/CAMB-71B09/2020	EPI_ISL_439950	2020-03-31	Europe / United Kingdom / England	Human	Original			Illumina NovaSeq		Long stretches of NNNs (7.16% of overall sequence).	alert	B.1.1	GR	6
hCoV-19/England/CAMB-72F0C/2020	EPI_ISL_439954	2020-03-23	Europe / United Kingdom / England	Human	Original			Illumina NovaSeq				B.1.1	GR	6
hCoV-19/England/CAMB-72EF0/2020	EPI_ISL_439956	2020-03-23	Europe / United Kingdom / England	Human	Original			Illumina NovaSeq				B.2.1	O	6
hCoV-19/England/BRIS-1221AA/2020	EPI_ISL_439957	2020-03-22	Europe / United Kingdom / England	Human	Original			Illumina NovaSeq				B.1.11	G	6
hCoV-19/England/BRIS-12230E/2020	EPI_ISL_439959	2020-03-23	Europe / United Kingdom / England	Human	Original			Illumina NovaSeq				B.1.72	G	6
hCoV-19/England/BRIS-12209E/2020	EPI_ISL_439962	2020-03-22	Europe / United Kingdom / England	Human	Original			Illumina NovaSeq		[W] Stretches of NNNs (1.99% of overall sequence).	warn	B.1	G	6
hCoV-19/England/BRIS-121FA1/2020	EPI_ISL_439976	2020-03-20	Europe / United Kingdom / England	Human	Original			Illumina NovaSeq		[X] Long stretches of NNNs (9.05% of overall sequence).	alert	B.1	GH	6
hCoV-19/England/CAMB-7335A/2020	EPI_ISL_439977	2020-03-21	Europe / United Kingdom / England	Human	Original			Illumina NovaSeq		[W] Stretches of NNNs (4.08% of overall sequence).	warn	B.2.1	V	6
hCoV-19/England/BRIS-121F47/2020	EPI_ISL_439979	2020-03-19	Europe / United Kingdom / England	Human	Original			Illumina NovaSeq				B.1.72	G	6
hCoV-19/England/BRIS-122070/2020	EPI_ISL_439982	2020-03-22	Europe / United Kingdom / England	Human	Original			Illumina NovaSeq				B.2.2	V	6
hCoV-19/England/CAMB-73651/2020	EPI_ISL_439987	2020-03-21	Europe / United Kingdom / England	Human	Original			Illumina NovaSeq				B.2.1	V	6
hCoV-19/England/CAMB-72B71/2020	EPI_ISL_439989	2020-03-23	Europe / United Kingdom / England	Human	Original			Illumina NovaSeq				B.1	G	6
hCoV-19/England/CAMB-72ED2/2020	EPI_ISL_439990	2020-03-22	Europe / United Kingdom / England	Human	Original			Illumina NovaSeq				B.1.1	GR	6
hCoV-19/England/CAMB-72BEA/2020	EPI_ISL_439996	2020-03-22	Europe / United Kingdom / England	Human	Original			Illumina NovaSeq		[W] Stretches of NNNs (1.66% of overall sequence).	warn	B.2	V	6
hCoV-19/England/LIVE-9BBEB/2020	EPI_ISL_440902	2020-04-21	Europe / United Kingdom / England	Human	Original			OXFORD_NANOPORE		Stretches of NNNs (1.99% of overall sequence).	warn	B.1.1	GR	6
hCoV-19/England/LIVE-9BC33/2020	EPI_ISL_440905	2020-04-21	Europe / United Kingdom / England	Human	Original			OXFORD_NANOPORE				B.1.1	GR	6
hCoV-19/England/LIVE-9CA38/2020	EPI_ISL_440931	2020-04-23	Europe / United Kingdom / England	Human	Original			OXFORD_NANOPORE		Stretches of NNNs (2.79% of overall sequence).	warn	B.1.1	GR	6
hCoV-19/England/LIVE-9CC50/2020	EPI_ISL_440940	2020-04-25	Europe / United Kingdom / England	Human	Original			OXFORD_NANOPORE		Stretches of NNNs (1.99% of overall sequence).	warn	B.1.1	GR	6
hCoV-19/England/LIVE-9CD3F/2020	EPI_ISL_440944	2020-04-23	Europe / United Kingdom / England	Human	Original			OXFORD_NANOPORE		Stretches of NNNs (2.79% of overall sequence).	warn	B.1.1	GR	6
hCoV-19/England/LIVE-9CD99/2020	EPI_ISL_440945	2020-04-27	Europe / United Kingdom / England	Human	Original			OXFORD_NANOPORE		Stretches of NNNs (1.99% of overall sequence).	warn	B.1	G	6
hCoV-19/England/LOND-D3613/2020	EPI_ISL_440965	2020-04-02	Europe / United Kingdom / England	Human	Original			OXFORD_NANOPORE				B.1.1	GR	6
hCoV-19/England/LOND-D36B9/2020	EPI_ISL_440973	2020-03-31	Europe / United Kingdom / England	Human	Original			OXFORD_NANOPORE				B.1	G	6
hCoV-19/England/LOND-D374D/2020	EPI_ISL_440981	2020-03-31	Europe / United Kingdom / England	Human	Original			OXFORD_NANOPORE				B.1.1	GR	6
hCoV-19/England/LOND-D382C/2020	EPI_ISL_440993	2020-04-02	Europe / United Kingdom / England	Human	Original			OXFORD_NANOPORE				B.1.1	GR	6
hCoV-19/England/LOND-D384A/2020	EPI_ISL_440995	2020-04-02	Europe / United Kingdom / England	Human	Original			OXFORD_NANOPORE				B.1.1	GR	6
hCoV-19/England/CAMB-7904E/2020	EPI_ISL_441225	2020-04-03	Europe / United Kingdom / England	Human	Original			Illumina NovaSeq				B.2	V	6
hCoV-19/England/CAMB-79B98/2020	EPI_ISL_441226	2020-04-02	Europe / United Kingdom / England	Human	Original			Illumina NovaSeq		Gap of 3 nucleotides when compared to the reference sequence.	info	B	L	6
hCoV-19/England/CAMB-7A229/2020	EPI_ISL_441231	2020-04-02	Europe / United Kingdom / England	Human	Original			Illumina NovaSeq				B.1.1	GR	6
hCoV-19/England/CAMB-7A4F6/2020	EPI_ISL_441235	2020-04-01	Europe / United Kingdom / England	Human	Original			Illumina NovaSeq		Stretches of NNNs (2.59% of overall sequence).	warn	B.2.1	V	6
hCoV-19/England/CAMB-7AA21/2020	EPI_ISL_441239	2020-04-03	Europe / United Kingdom / England	Human	Original			Illumina NovaSeq				B.1.1	GR	6
hCoV-19/England/CAMB-79BD4/2020	EPI_ISL_441241	2020-04-01	Europe / United Kingdom / England	Human	Original			Illumina NovaSeq		Stretches of NNNs (2.59% of overall sequence). Gap of 3 nucleotides when compared to the reference sequence.	warn	B	L	6
hCoV-19/England/CAMB-7A7B1/2020	EPI_ISL_441242	2020-04-03	Europe / United Kingdom / England	Human	Original			Illumina NovaSeq				B.2.1	V	6
hCoV-19/England/CAMB-7A12C/2020	EPI_ISL_441244	2020-04-03	Europe / United Kingdom / England	Human	Original			Illumina NovaSeq				B.2.1	V	6
hCoV-19/England/CAMB-7A56C/2020	EPI_ISL_441251	2020-04-02	Europe / United Kingdom / England	Human	Original			Illumina NovaSeq				B.1.1	GR	6
hCoV-19/England/CAMB-79BF2/2020	EPI_ISL_441254	2020-04-01	Europe / United Kingdom / England	Human	Original			Illumina NovaSeq				B.1.1	GR	6
hCoV-19/England/CAMB-7A7A2/2020	EPI_ISL_441255	2020-04-03	Europe / United Kingdom / England	Human	Original			Illumina NovaSeq				B.1.1	GR	6
hCoV-19/England/CAMB-7A678/2020	EPI_ISL_441256	2020-04-01	Europe / United Kingdom / England	Human	Original			Illumina NovaSeq				B.1.104	G	6
hCoV-19/England/CAMB-79F23/2020	EPI_ISL_441259	2020-04-02	Europe / United Kingdom / England	Human	Original			Illumina NovaSeq				B.2.1	V	6
hCoV-19/England/CAMB-78E90/2020	EPI_ISL_441262	2020-04-02	Europe / United Kingdom / England	Human	Original			Illumina NovaSeq				B.1.1	GR	6
hCoV-19/England/CAMB-79F50/2020	EPI_ISL_441266	2020-04-02	Europe / United Kingdom / England	Human	Original			Illumina NovaSeq				B.1	GH	6
hCoV-19/England/CAMB-7A265/2020	EPI_ISL_441267	2020-04-03	Europe / United Kingdom / England	Human	Original			Illumina NovaSeq		[W] Stretches of NNNs (1.06% of overall sequence).	warn	B.1.1	GR	6
hCoV-19/England/CAMB-79E17/2020	EPI_ISL_441282	2020-04-02	Europe / United Kingdom / England	Human	Original			Illumina NovaSeq				B.1.1	GR	6
hCoV-19/England/CAMB-7A177/2020	EPI_ISL_441283	2020-04-01	Europe / United Kingdom / England	Human	Original			Illumina NovaSeq				B.2.1	V	6
hCoV-19/England/CAMB-7A0E3/2020	EPI_ISL_441290	2020-04-01	Europe / United Kingdom / England	Human	Original			Illumina NovaSeq				B.1.1	GR	6
hCoV-19/England/CAMB-7A4D8/2020	EPI_ISL_441291	2020-04-01	Europe / United Kingdom / England	Human	Original			Illumina NovaSeq		Stretches of NNNs (1.11% of overall sequence).	warn	B.1.1	GR	6
hCoV-19/England/CAMB-79DB0/2020	EPI_ISL_441292	2020-04-02	Europe / United Kingdom / England	Human	Original			Illumina NovaSeq				B.2.1	V	6
hCoV-19/England/CAMB-7A353/2020	EPI_ISL_441293	2020-04-01	Europe / United Kingdom / England	Human	Original			Illumina NovaSeq				B.1.11	G	6
hCoV-19/England/CAMB-79C77/2020	EPI_ISL_441296	2020-04-01	Europe / United Kingdom / England	Human	Original			Illumina NovaSeq				B.1.5	G	6
hCoV-19/England/CAMB-79DED/2020	EPI_ISL_441299	2020-04-02	Europe / United Kingdom / England	Human	Original			Illumina NovaSeq				B.1.1	GR	6
hCoV-19/England/SHEF-C6DA5/2020	EPI_ISL_442002	2020-03-24	Europe / United Kingdom / England	Human	Original			OXFORD_NANOPORE		[W] Stretches of NNNs (1.21% of overall sequence).	warn	B.2.2	V	6
hCoV-19/England/SHEF-C7463/2020	EPI_ISL_442007	2020-04-08	Europe / United Kingdom / England	Human	Original			OXFORD_NANOPORE		[W] Stretches of NNNs (2.27% of overall sequence).	warn	B.1.88	G	6
hCoV-19/England/SHEF-C76C7/2020	EPI_ISL_442011	2020-04-10	Europe / United Kingdom / England	Human	Original			OXFORD_NANOPORE		[W] Stretches of NNNs (2.27% of overall sequence).	warn	B.1.1	GR	6
hCoV-19/England/SHEF-C78EF/2020	EPI_ISL_442012	2020-03-24	Europe / United Kingdom / England	Human	Original			OXFORD_NANOPORE		[W] Stretches of NNNs (1.20% of overall sequence).	warn	B.1	G	6
hCoV-19/England/SHEF-C7991/2020	EPI_ISL_442013	2020-03-30	Europe / United Kingdom / England	Human	Original			OXFORD_NANOPORE				B.1.1	GR	6
hCoV-19/England/SHEF-C7B5F/2020	EPI_ISL_442017	2020-04-09	Europe / United Kingdom / England	Human	Original			OXFORD_NANOPORE		[W] Stretches of NNNs (1.30% of overall sequence).	warn	B.1.1	GR	6
hCoV-19/England/SHEF-C7E74/2020	EPI_ISL_442020	2020-04-16	Europe / United Kingdom / England	Human	Original			OXFORD_NANOPORE		[W] Stretches of NNNs (3.95% of overall sequence).	warn	B.1.79	G	6
hCoV-19/England/SHEF-C7FAE/2020	EPI_ISL_442022	2020-04-06	Europe / United Kingdom / England	Human	Original			OXFORD_NANOPORE		[W] Stretches of NNNs (1.23% of overall sequence).	warn	B.1.1	GR	6
hCoV-19/England/SHEF-C8505/2020	EPI_ISL_442030	2020-04-10	Europe / United Kingdom / England	Human	Original			OXFORD_NANOPORE		[X] Long stretches of NNNs (5.47% of overall sequence).	alert	B.1.1	GR	6
hCoV-19/England/SHEF-C8A06/2020	EPI_ISL_442034	2020-03-27	Europe / United Kingdom / England	Human	Original			OXFORD_NANOPORE		[W] Stretches of NNNs (1.21% of overall sequence). Gap of 3 nucleotides when compared to the reference sequence.	warn	B	L	6
hCoV-19/England/SHEF-D1F74/2020	EPI_ISL_442502	2020-04-09	Europe / United Kingdom / England	Human	Original			OXFORD_NANOPORE				B.1.79	G	6
hCoV-19/England/SHEF-D2070/2020	EPI_ISL_442503	2020-04-12	Europe / United Kingdom / England	Human	Original			OXFORD_NANOPORE		[W] Stretches of NNNs (1.30% of overall sequence).	warn	B.1.1	GR	6
hCoV-19/England/SHEF-D28E1/2020	EPI_ISL_442509	2020-03-26	Europe / United Kingdom / England	Human	Original			OXFORD_NANOPORE		[W] Stretches of NNNs (3.07% of overall sequence).	warn	B.1.1	GR	6
hCoV-19/England/CAMB-81C7C/2020	EPI_ISL_442554	2020-04-10	Europe / United Kingdom / England	Human	Original			Illumina NovaSeq		Stretches of NNNs (2.79% of overall sequence).	warn	B.1.1	GR	6
hCoV-19/England/CAMB-7E98A/2020	EPI_ISL_442560	2020-04-07	Europe / United Kingdom / England	Human	Original			Illumina NovaSeq				B.1	G	6
hCoV-19/England/CAMB-81CA9/2020	EPI_ISL_442565	2020-04-12	Europe / United Kingdom / England	Human	Original			Illumina NovaSeq				B.1.1	GR	6
hCoV-19/England/CAMB-813B3/2020	EPI_ISL_442568	2020-04-10	Europe / United Kingdom / England	Human	Original			Illumina NovaSeq				B.1	G	6
hCoV-19/England/CAMB-81B15/2020	EPI_ISL_442570	2020-04-11	Europe / United Kingdom / England	Human	Original			Illumina NovaSeq				B.1.1	GR	6
hCoV-19/England/CAMB-81474/2020	EPI_ISL_442573	2020-04-10	Europe / United Kingdom / England	Human	Original			Illumina NovaSeq				B.1.1	GR	6
hCoV-19/England/CAMB-7EA87/2020	EPI_ISL_442582	2020-04-07	Europe / United Kingdom / England	Human	Original			Illumina NovaSeq				B.1.5	G	6
hCoV-19/England/CAMB-81429/2020	EPI_ISL_442583	2020-04-10	Europe / United Kingdom / England	Human	Original			Illumina NovaSeq				B.1	GH	6
hCoV-19/England/CAMB-81553/2020	EPI_ISL_442598	2020-04-10	Europe / United Kingdom / England	Human	Original			Illumina NovaSeq		[W] Stretches of NNNs (4.22% of overall sequence).	warn	B.1.1	GR	6
hCoV-19/France/B5447/2020	EPI_ISL_443280	2020-04-01	Europe / France / Bretagne / Brest	Human	Original	Naso-pharyngeal swab		Illumina NextSeq 500	CLC Genomics Suite			B.1.1	GR	6
hCoV-19/France/B5465/2020	EPI_ISL_443283	2020-03-23	Europe / France / Bretagne / Brest	Human	Original	Naso-pharyngeal swab		Illumina NextSeq 500	CLC Genomics Suite			B.1	GH	6
hCoV-19/France/IDF5657/2020	EPI_ISL_443286	2020-04-02	Europe / France / Hauts de France / Pontoise	Human	Original	unknown		Illumina NextSeq 500	CLC Genomics Suite			B.1	G	6
hCoV-19/France/B5678/2020	EPI_ISL_443289	2020-03-27	Europe / France / Bretagne / Rennes	Human	Original	sputum		Illumina NextSeq 500	CLC Genomics Suite			B.1	GH	6
hCoV-19/France/IDF3359/2020	EPI_ISL_443301	2020-03-23	Europe / France / Ile de France / Guyancourt	Human	Original	Naso-pharyngeal swab		Illumina NextSeq 501	CLC Genomics Suite			B.1	G	6
hCoV-19/France/B6041/2020	EPI_ISL_443313	2020-03-05	Europe / France / Bretagne / Ploudalmezeau	Human	Original	Naso-pharyngeal swab		Illumina NextSeq 501	CLC Genomics Suite			B.1.5	G	6
hCoV-19/England/CAMB-83B8C/2020	EPI_ISL_443319	2020-04-15	Europe / United Kingdom / England	Human	Original	unknown	unknown	ILLUMINA NovaSeq	unknown			B.1.1	GR	6
hCoV-19/England/CAMB-83946/2020	EPI_ISL_443323	2020-04-16	Europe / United Kingdom / England	Human	Original	unknown	unknown	ILLUMINA NovaSeq	unknown	Stretches of NNNs (2.09% of overall sequence).	warn	B.1	G	6
hCoV-19/England/CAMB-839EC/2020	EPI_ISL_443324	2020-04-16	Europe / United Kingdom / England	Human	Original	unknown	unknown	ILLUMINA NovaSeq	unknown	Stretches of NNNs (1.37% of overall sequence).	warn	B.1.1	GR	6
hCoV-19/England/CAMB-82EFD/2020	EPI_ISL_443330	2020-04-13	Europe / United Kingdom / England	Human	Original	unknown	unknown	ILLUMINA NovaSeq	unknown	Stretches of NNNs (1.20% of overall sequence). Gap of 30 nucleotides when compared to the reference sequence.	warn	B.1	G	6
hCoV-19/England/CAMB-83B6E/2020	EPI_ISL_443336	2020-04-15	Europe / United Kingdom / England	Human	Original	unknown	unknown	ILLUMINA NovaSeq	unknown			B.1.1	GR	6
hCoV-19/England/CAMB-82E66/2020	EPI_ISL_443346	2020-04-14	Europe / United Kingdom / England	Human	Original	unknown	unknown	ILLUMINA NovaSeq	unknown	Stretches of NNNs (1.10% of overall sequence).	warn	B.1	G	6
hCoV-19/England/CAMB-83BC8/2020	EPI_ISL_443349	2020-04-15	Europe / United Kingdom / England	Human	Original	unknown	unknown	ILLUMINA NovaSeq	unknown			B.1.1	GR	6
hCoV-19/England/CAMB-83A52/2020	EPI_ISL_443354	2020-04-16	Europe / United Kingdom / England	Human	Original	unknown	unknown	ILLUMINA NovaSeq	unknown	Stretches of NNNs (1.03% of overall sequence). Gap of 2 nucleotides when compared to the reference sequence.	warn	B.1.1	GR	6
hCoV-19/England/CAMB-82EC0/2020	EPI_ISL_443355	2020-04-14	Europe / United Kingdom / England	Human	Original	unknown	unknown	ILLUMINA NovaSeq	unknown	Stretches of NNNs (2.73% of overall sequence).	warn	B.1.1	GR	6
hCoV-19/England/CAMB-82E93/2020	EPI_ISL_443356	2020-04-12	Europe / United Kingdom / England	Human	Original	unknown	unknown	ILLUMINA NovaSeq	unknown	Gap of 30 nucleotides when compared to the reference sequence.	warn	B.1	G	6
hCoV-19/England/CAMB-83C2F/2020	EPI_ISL_443357	2020-04-16	Europe / United Kingdom / England	Human	Original	unknown	unknown	ILLUMINA NovaSeq	unknown	Stretches of NNNs (1.41% of overall sequence).	warn	B.1.1	GR	6
hCoV-19/England/CAMB-83C5C/2020	EPI_ISL_443358	2020-04-15	Europe / United Kingdom / England	Human	Original	unknown	unknown	ILLUMINA NovaSeq	unknown	[W] Stretches of NNNs (1.02% of overall sequence).	warn	B.1.104	G	6
hCoV-19/England/CAMB-83982/2020	EPI_ISL_443359	2020-04-15	Europe / United Kingdom / England	Human	Original	unknown	unknown	ILLUMINA NovaSeq	unknown			B.1.104	G	6
hCoV-19/England/CAMB-82F18/2020	EPI_ISL_443362	2020-04-13	Europe / United Kingdom / England	Human	Original	unknown	unknown	ILLUMINA NovaSeq	unknown	Stretches of NNNs (1.44% of overall sequence).	warn	B.1	GH	6
hCoV-19/England/BRIS-1255E7/2020	EPI_ISL_443804	2020-03-28	Europe / United Kingdom / England	Human	Original	unknown	unknown	ILLUMINA NovaSeq	unknown			B.1	G	6
hCoV-19/England/BRIS-12512F/2020	EPI_ISL_443808	2020-03-27	Europe / United Kingdom / England	Human	Original	unknown	unknown	ILLUMINA NovaSeq	unknown			B.1.72	G	6
hCoV-19/England/BRIS-1253B0/2020	EPI_ISL_443824	2020-03-27	Europe / United Kingdom / England	Human	Original	unknown	unknown	ILLUMINA NovaSeq	unknown	[X] Long stretches of NNNs (5.15% of overall sequence).	alert	B.1.1	GR	6
hCoV-19/England/BRIS-1256D5/2020	EPI_ISL_443834	2020-03-28	Europe / United Kingdom / England	Human	Original	unknown	unknown	ILLUMINA NovaSeq	unknown			B.1	GH	6
hCoV-19/England/BRIS-1248B2/2020	EPI_ISL_443836	2020-03-25	Europe / United Kingdom / England	Human	Original	unknown	unknown	ILLUMINA NovaSeq	unknown			B.1.1	GR	6
hCoV-19/England/BRIS-12581B/2020	EPI_ISL_443837	2020-03-29	Europe / United Kingdom / England	Human	Original	unknown	unknown	ILLUMINA NovaSeq	unknown	[X] Long stretches of NNNs (5.97% of overall sequence).	alert	B.1.72	G	6
hCoV-19/England/BRIS-1256A8/2020	EPI_ISL_443889	2020-03-28	Europe / United Kingdom / England	Human	Original	unknown	unknown	ILLUMINA NovaSeq	unknown	Long stretches of NNNs (6.15% of overall sequence).	alert	B.1	G	6
hCoV-19/England/BRIS-124C2F/2020	EPI_ISL_443890	2020-03-25	Europe / United Kingdom / England	Human	Original	unknown	unknown	ILLUMINA NovaSeq	unknown	Stretches of NNNs (3.16% of overall sequence).	warn	B.1.1	GR	6
hCoV-19/Sweden/KI-CTMR-V300056977-4A/2020	EPI_ISL_444492	2020-03-01	Europe / Sweden / Stockholm	Human	Original			MGI Tech. DNBSEQ-G400	de novo assembly with SPAdes v3.14.0, reference-based consensus construction using Pilon v1.23			B.1.1	GR	6
hCoV-19/Wales/PHWC-2BA89/2020	EPI_ISL_445801	2020-03-28	Europe / United Kingdom / Wales	Human	Original	Dry swab		Illumina	Mapping consensus	Long stretches of NNNs (7.04% of overall sequence). NSP11 without BLAST coverage.	alert	B.3	L	6
hCoV-19/Wales/PHWC-2BB2C/2020	EPI_ISL_445810	2020-03-29	Europe / United Kingdom / Wales	Human	Original	Dry swab		Illumina	Mapping consensus	Stretches of NNNs (4.80% of overall sequence). NSP11 without BLAST coverage.	warn	B.3	L	6
hCoV-19/Wales/PHWC-2BB3B/2020	EPI_ISL_445811	2020-03-29	Europe / United Kingdom / Wales	Human	Original	Dry swab		Illumina	Mapping consensus	Stretches of NNNs (1.06% of overall sequence). NSP11 without BLAST coverage.	warn	B.3	L	6
hCoV-19/Wales/PHWC-2BB86/2020	EPI_ISL_445815	2020-03-29	Europe / United Kingdom / Wales	Human	Original	Dry swab		Illumina	Mapping consensus	Long stretches of NNNs (5.30% of overall sequence). NSP11 without BLAST coverage.	alert	B.1.1	GR	6
hCoV-19/Wales/PHWC-2BC0B/2020	EPI_ISL_445820	2020-03-29	Europe / United Kingdom / Wales	Human	Original	Dry swab		Illumina	Mapping consensus	Stretches of NNNs (4.17% of overall sequence). NSP11 without BLAST coverage.	warn	B.1	G	6
hCoV-19/Wales/PHWC-2BC29/2020	EPI_ISL_445822	2020-03-29	Europe / United Kingdom / Wales	Human	Original	Dry swab		Illumina	Mapping consensus	Stretches of NNNs (3.47% of overall sequence). NSP11 without BLAST coverage.	warn	B.3	L	6
hCoV-19/Wales/PHWC-2BC47/2020	EPI_ISL_445824	2020-04-09	Europe / United Kingdom / Wales	Human	Original	Dry swab		Illumina	Mapping consensus			B.1	G	6
hCoV-19/Wales/PHWC-2BC56/2020	EPI_ISL_445825	2020-04-09	Europe / United Kingdom / Wales	Human	Original	Dry swab		Illumina	Mapping consensus	Long stretches of NNNs (7.18% of overall sequence). NSP11 without BLAST coverage.	alert	B.1.1	GR	6
hCoV-19/Wales/PHWC-2BC83/2020	EPI_ISL_445828	2020-04-10	Europe / United Kingdom / Wales	Human	Original	Dry swab		Illumina	Mapping consensus	Stretches of NNNs (3.64% of overall sequence). NSP11 without BLAST coverage.	warn	B.2.1	V	6
hCoV-19/Wales/PHWC-2BC92/2020	EPI_ISL_445829	2020-04-10	Europe / United Kingdom / Wales	Human	Original	Dry swab		Illumina	Mapping consensus	Long stretches of NNNs (7.95% of overall sequence). NSP11 without BLAST coverage.	alert	B.1	G	6
hCoV-19/Wales/PHWC-2BCA1/2020	EPI_ISL_445830	2020-04-10	Europe / United Kingdom / Wales	Human	Original	Dry swab		Illumina	Mapping consensus	Stretches of NNNs (1.35% of overall sequence).	warn	B.1.1	GR	6
hCoV-19/Wales/PHWC-2BD26/2020	EPI_ISL_445838	2020-04-07	Europe / United Kingdom / Wales	Human	Original	Dry swab		Illumina	Mapping consensus	Long stretches of NNNs (6.22% of overall sequence). Gap of 22 nucleotides when compared to the reference sequence. NSP11 without BLAST coverage.	alert	B.2	V	6
hCoV-19/Wales/PHWC-2BD53/2020	EPI_ISL_445841	2020-04-07	Europe / United Kingdom / Wales	Human	Original	Dry swab		Illumina	Mapping consensus	Gap of 21 nucleotides when compared to the reference sequence. NSP11 without BLAST coverage. %UniqueMutations 0.07%.	warn	B.1.5	G	6
hCoV-19/Wales/PHWC-2BD62/2020	EPI_ISL_445842	2020-04-07	Europe / United Kingdom / Wales	Human	Original	Dry swab		Illumina	Mapping consensus			B.3	O	6
hCoV-19/Wales/PHWC-2BD71/2020	EPI_ISL_445843	2020-04-08	Europe / United Kingdom / Wales	Human	Original	Dry swab		Illumina	Mapping consensus	Stretches of NNNs (1.92% of overall sequence). NSP11 without BLAST coverage.	warn	B.1.1	GR	6
hCoV-19/Wales/PHWC-2BDCC/2020	EPI_ISL_445848	2020-04-09	Europe / United Kingdom / Wales	Human	Original	Dry swab		Illumina	Mapping consensus	Stretches of NNNs (3.73% of overall sequence). NSP11 without BLAST coverage.	warn	B.1.1	GR	6
hCoV-19/Wales/PHWC-2BE23/2020	EPI_ISL_445854	2020-04-09	Europe / United Kingdom / Wales	Human	Original	Dry swab		Illumina	Mapping consensus	Long stretches of NNNs (6.32% of overall sequence). NSP11 without BLAST coverage.	alert	B.1.1	GR	6
hCoV-19/Wales/PHWC-2BE41/2020	EPI_ISL_445856	2020-04-10	Europe / United Kingdom / Wales	Human	Original	Dry swab		Illumina	Mapping consensus			B.1	G	6
hCoV-19/Wales/PHWC-2BE50/2020	EPI_ISL_445857	2020-04-10	Europe / United Kingdom / Wales	Human	Original	Dry swab		Illumina	Mapping consensus	Stretches of NNNs (2.49% of overall sequence). NSP11 without BLAST coverage.	warn	B.1.1	GR	6
hCoV-19/Wales/PHWC-2C578/2020	EPI_ISL_445875	2020-03-31	Europe / United Kingdom / Wales	Human	Original	Dry swab		Illumina	Mapping consensus	Stretches of NNNs (1.04% of overall sequence).	warn	B.1.1.10	GR	6
hCoV-19/Wales/PHWC-2C639/2020	EPI_ISL_445887	2020-03-31	Europe / United Kingdom / Wales	Human	Original	Dry swab		Illumina	Mapping consensus			B.1.35	G	6
hCoV-19/Wales/PHWC-2C684/2020	EPI_ISL_445892	2020-03-31	Europe / United Kingdom / Wales	Human	Original	Dry swab		Illumina	Mapping consensus	Stretches of NNNs (1.59% of overall sequence). NSP11 without BLAST coverage.	warn	B.1.35	G	6
hCoV-19/Wales/PHWC-2C6A2/2020	EPI_ISL_445894	2020-03-31	Europe / United Kingdom / Wales	Human	Original	Dry swab		Illumina	Mapping consensus	Long stretches of NNNs (6.23% of overall sequence). NSP11 without BLAST coverage.	alert	B.1	G	6
hCoV-19/Wales/PHWC-2C709/2020	EPI_ISL_445900	2020-03-31	Europe / United Kingdom / Wales	Human	Original	Dry swab		Illumina	Mapping consensus	Stretches of NNNs (3.84% of overall sequence). NSP11 without BLAST coverage.	warn	B.2.1	V	6
hCoV-19/Wales/PHWC-2C97C/2020	EPI_ISL_445927	2020-03-31	Europe / United Kingdom / Wales	Human	Original	Dry swab		Illumina	Mapping consensus	Stretches of NNNs (2.51% of overall sequence). NSP11 without BLAST coverage.	warn	B.1.1	GR	6
hCoV-19/Wales/PHWC-2C9E5/2020	EPI_ISL_445932	2020-03-31	Europe / United Kingdom / Wales	Human	Original	Dry swab		Illumina	Mapping consensus	Long stretches of NNNs (5.08% of overall sequence). NSP11 without BLAST coverage.	alert	B.3	L	6
hCoV-19/Wales/PHWC-2CB49/2020	EPI_ISL_445953	2020-04-01	Europe / United Kingdom / Wales	Human	Original	Dry swab		Illumina	Mapping consensus	Stretches of NNNs (1.56% of overall sequence).	warn	B.1.5	G	6
hCoV-19/Wales/PHWC-2D1BF/2020	EPI_ISL_445956	2020-04-02	Europe / United Kingdom / Wales	Human	Original	Dry swab		Illumina	Mapping consensus	Long stretches of NNNs (5.65% of overall sequence). NSP11 without BLAST coverage.	alert	B.1.1	GR	6
hCoV-19/Wales/PHWC-2D234/2020	EPI_ISL_445959	2020-04-02	Europe / United Kingdom / Wales	Human	Original	Dry swab		Illumina	Mapping consensus	Long stretches of NNNs (6.30% of overall sequence). NSP11 without BLAST coverage.	alert	B.1	G	6
hCoV-19/Wales/PHWC-2D331/2020	EPI_ISL_445973	2020-04-04	Europe / United Kingdom / Wales	Human	Original	Dry swab		Illumina	Mapping consensus	Stretches of NNNs (3.72% of overall sequence). NSP11 without BLAST coverage.	warn	B.1.1	GR	6
hCoV-19/Wales/PHWC-2D3D7/2020	EPI_ISL_445982	2020-04-03	Europe / United Kingdom / Wales	Human	Original	Dry swab		Illumina	Mapping consensus	Stretches of NNNs (2.66% of overall sequence). NSP11 without BLAST coverage.	warn	B.1	G	6
hCoV-19/Wales/PHWC-2D401/2020	EPI_ISL_445983	2020-04-03	Europe / United Kingdom / Wales	Human	Original	Dry swab		Illumina	Mapping consensus	Stretches of NNNs (2.72% of overall sequence). NSP11 without BLAST coverage.	warn	B.1.1	GR	6
hCoV-19/Wales/PHWC-2D42F/2020	EPI_ISL_445985	2020-04-04	Europe / United Kingdom / Wales	Human	Original	Dry swab		Illumina	Mapping consensus	Stretches of NNNs (1.54% of overall sequence).	warn	B.1.5.9	G	6
hCoV-19/Wales/PHWC-2D45C/2020	EPI_ISL_445987	2020-04-04	Europe / United Kingdom / Wales	Human	Original	Dry swab		Illumina	Mapping consensus	Stretches of NNNs (2.60% of overall sequence). NSP11 without BLAST coverage.	warn	B.1	G	6
hCoV-19/Wales/PHWC-2D47A/2020	EPI_ISL_445989	2020-04-04	Europe / United Kingdom / Wales	Human	Original	Dry swab		Illumina	Mapping consensus	Long stretches of NNNs (12.59% of overall sequence). NSP11 without BLAST coverage.	alert	B.1.1	GR	6
hCoV-19/Wales/PHWC-2D4B6/2020	EPI_ISL_445990	2020-04-04	Europe / United Kingdom / Wales	Human	Original	Dry swab		Illumina	Mapping consensus	Long stretches of NNNs (5.11% of overall sequence). NSP11 without BLAST coverage.	alert	B.2.1	V	6
hCoV-19/Wales/PHWC-2D4C5/2020	EPI_ISL_445991	2020-04-04	Europe / United Kingdom / Wales	Human	Original	Dry swab		Illumina	Mapping consensus	Long stretches of NNNs (14.12% of overall sequence). Insertion of 1 nucleotide(s) found at refpos 26596 (FRAMESHIFT). NSP11 without BLAST coverage. M without BLAST coverage.	alert	B.1.1	GR	6
hCoV-19/Wales/PHWC-2D4D4/2020	EPI_ISL_445992	2020-04-04	Europe / United Kingdom / Wales	Human	Original	Dry swab		Illumina	Mapping consensus	Long stretches of NNNs (6.46% of overall sequence). NSP11 without BLAST coverage.	alert	B.1.1	GR	6
hCoV-19/Wales/PHWC-2D5B3/2020	EPI_ISL_445999	2020-04-04	Europe / United Kingdom / Wales	Human	Original	Dry swab		Illumina	Mapping consensus	Stretches of NNNs (1.20% of overall sequence).	warn	B.1.1	GR	6
hCoV-19/Wales/PHWC-2E2CA/2020	EPI_ISL_446083	2020-04-16	Europe / United Kingdom / Wales	Human	Original	Dry swab		Illumina	Mapping consensus			B.1.1	GR	6
hCoV-19/Wales/PHWC-2E2E8/2020	EPI_ISL_446085	2020-04-15	Europe / United Kingdom / Wales	Human	Original	Dry swab		Illumina	Mapping consensus	Stretches of NNNs (1.03% of overall sequence).	warn	B.1.1	GR	6
hCoV-19/Wales/PHWC-2E2F7/2020	EPI_ISL_446086	2020-04-15	Europe / United Kingdom / Wales	Human	Original	Dry swab		Illumina	Mapping consensus			B.1.11	G	6
hCoV-19/Wales/PHWC-2E9B6/2020	EPI_ISL_446095	2020-04-07	Europe / United Kingdom / Wales	Human	Original	Dry swab		Illumina	Mapping consensus	Stretches of NNNs (4.00% of overall sequence).	warn	B.1.1	GR	6
hCoV-19/Wales/PHWC-2EA0E/2020	EPI_ISL_446099	2020-04-07	Europe / United Kingdom / Wales	Human	Original	Dry swab		Illumina	Mapping consensus	Stretches of NNNs (1.02% of overall sequence).	warn	B.1.1	GR	6
hCoV-19/Hungary/SRC-00126/2020	EPI_ISL_435405	2020-03-22	Europe / Hungary / Baranya	Human	Original	Oro-pharyngeal swab		Nanopore MinION, Sanger	Artic network protocol			B.1.1	GR	6
hCoV-19/Hungary/SRC-00186/2020	EPI_ISL_435408	2020-03-22	Europe / Hungary / Baranya	Human	Original	Oro-pharyngeal swab		Nanopore MinION, Sanger	Artic network protocol			B.1.1	GR	6
hCoV-19/Hungary/SRC-00055/2020	EPI_ISL_435419	2020-03-20	Europe / Hungary / Baranya	Human	Original	Oro-pharyngeal swab		Nanopore MinION, Sanger	Artic network protocol			B.1.1	GR	6
hCoV-19/Hungary/MBL-002/2020	EPI_ISL_435420	2020-03-23	Europe / Hungary / Budapest	Human	Original	Oro-pharyngeal swab		Nanopore MinION, Sanger	Artic network protocol			B.1.5	G	6
hCoV-19/Hungary/MBL-464/2020	EPI_ISL_435422	2020-03-27	Europe / Hungary / Balassagyarmat	Human	Original	Oro-pharyngeal swab		Nanopore MinION, Sanger	Artic network protocol			B.1.5	G	6
hCoV-19/Hungary/SRC-00572w/2020	EPI_ISL_435431	2020-03-25	Europe / Hungary / Kecskemet	Human	Original	Oro-pharyngeal swab		Nanopore MinION, Sanger	Artic network protocol			B.1	G	6
hCoV-19/Italy/ABR-IZSGC-TE5545/2020	EPI_ISL_436721	2020-03-20	Europe / Italy / Abruzzo	Human	Original			SISPA+ARBOR+Illumina MiniSeq	unknown			B.1.1	GR	6
hCoV-19/Italy/ABR-IZSGC-TE5547/2020	EPI_ISL_436722	2020-03-20	Europe / Italy / Abruzzo	Human	Original			SISPA+ARBOR+Illumina MiniSeq	unknown			B.1.1	GR	6
hCoV-19/Austria/CeMM0034/2020	EPI_ISL_437923	2020-03-10	Europe / Austria / Ischgl	Human	Original	Oropharyngeal swab		Illumina NovaSeq	bwa			B.1	GH	6
hCoV-19/Austria/CeMM0035/2020	EPI_ISL_437924	2020-03-07	Europe / Austria / Ischgl	Human	Original	Oropharyngeal swab		Illumina NovaSeq	bwa			B.1	GH	6
hCoV-19/Austria/CeMM0037/2020	EPI_ISL_437926	2020-03-09	Europe / Austria / Ischgl	Human	Original	Oropharyngeal swab		Illumina NovaSeq	bwa			B.1	GH	6
hCoV-19/Austria/CeMM0038/2020	EPI_ISL_437927	2020-03-09	Europe / Austria / Ischgl	Human	Original	Oropharyngeal swab		Illumina NovaSeq	bwa			B.1	GH	6
hCoV-19/Austria/CeMM0039/2020	EPI_ISL_437928	2020-03-10	Europe / Austria / Ischgl	Human	Original	Oropharyngeal swab		Illumina NovaSeq	bwa			B.1	GH	6
hCoV-19/Austria/CeMM0042/2020	EPI_ISL_437930	2020-03-09	Europe / Austria / Ischgl	Human	Original	Oropharyngeal swab		Illumina NovaSeq	bwa			B.1	GH	6
hCoV-19/Austria/CeMM0052/2020	EPI_ISL_437935	2020-03-30	Europe / Austria / Ischgl	Human	Original	Oropharyngeal swab		Illumina NovaSeq	bwa			B.1	GH	6
hCoV-19/Austria/CeMM0055/2020	EPI_ISL_437937	2020-03-27	Europe / Austria / Innsbruck	Human	Original	Oropharyngeal swab		Illumina NovaSeq	bwa			B.3	L	6
hCoV-19/Austria/CeMM0073/2020	EPI_ISL_437942	2020-03-11	Europe / Austria / Ischgl	Human	Original	Oropharyngeal swab		Illumina NovaSeq	bwa			B.1	GH	6
hCoV-19/Austria/CeMM0074/2020	EPI_ISL_437943	2020-03-17	Europe / Austria / Elbigenalp	Human	Original	Oropharyngeal swab		Illumina NovaSeq	bwa			B.1	GH	6
hCoV-19/Austria/CeMM0077/2020	EPI_ISL_437945	2020-03-17	Europe / Austria / Innsbruck	Human	Original	Oropharyngeal swab		Illumina NovaSeq	bwa			B.1	GH	6
hCoV-19/Austria/CeMM0083/2020	EPI_ISL_437948	2020-03-24	Europe / Austria / Innsbruck	Human	Original	Oropharyngeal swab		Illumina NovaSeq	bwa			B.1.1	GR	6
hCoV-19/Austria/CeMM0084/2020	EPI_ISL_437949	2020-03-24	Europe / Austria / Steinach am Brenner	Human	Original	Oropharyngeal swab		Illumina NovaSeq	bwa			B.1	GH	6
hCoV-19/Austria/CeMM0086/2020	EPI_ISL_437950	2020-03-24	Europe / Austria / Zams	Human	Original	Oropharyngeal swab		Illumina NovaSeq	bwa			B.1	G	6
hCoV-19/Austria/CeMM0089/2020	EPI_ISL_437952	2020-03-24	Europe / Austria / Innsbruck	Human	Original	Oropharyngeal swab		Illumina NovaSeq	bwa			B.1.1	GR	6
hCoV-19/Austria/CeMM0090/2020	EPI_ISL_437953	2020-03-25	Europe / Austria / Innsbruck	Human	Original	Oropharyngeal swab		Illumina NovaSeq	bwa			B.1.1	GR	6
hCoV-19/Austria/CeMM0095/2020	EPI_ISL_437956	2020-03-23	Europe / Austria / Innsbruck	Human	Original	Oropharyngeal swab		Illumina NovaSeq	bwa			B.1	GH	6
hCoV-19/Austria/CeMM0096/2020	EPI_ISL_437957	2020-03-23	Europe / Austria / Innsbruck	Human	Original	Oropharyngeal swab		Illumina NovaSeq	bwa			B.1	GH	6
hCoV-19/Austria/CeMM0100/2020	EPI_ISL_437961	2020-03-20	Europe / Austria / Innsbruck	Human	Original	Oropharyngeal swab		Illumina NovaSeq	bwa			B.1.1	GR	6
hCoV-19/Austria/CeMM0106/2020	EPI_ISL_437966	2020-03-18	Europe / Austria / Laengenfeld	Human	Original	Oropharyngeal swab		Illumina NovaSeq	bwa			B.1.8	G	6
hCoV-19/Austria/CeMM0109/2020	EPI_ISL_437968	2020-03-12	Europe / Austria / Innsbruck	Human	Original	Oropharyngeal swab		Illumina NovaSeq	bwa			B.1	G	6
hCoV-19/Austria/CeMM0111/2020	EPI_ISL_437969	2020-03-12	Europe / Austria / Innsbruck	Human	Original	Oropharyngeal swab		Illumina NovaSeq	bwa			B.1.1	GR	6
hCoV-19/Austria/CeMM0115/2020	EPI_ISL_437973	2020-03-18	Europe / Austria / Innsbruck	Human	Original	Oropharyngeal swab		Illumina NovaSeq	bwa			B.1.5	G	6
hCoV-19/Austria/CeMM0123/2020	EPI_ISL_437979	2020-03-11	Europe / Austria / Ischgl	Human	Original	Oropharyngeal swab		Illumina NovaSeq	bwa			B.1	GH	6
hCoV-19/Austria/CeMM0124/2020	EPI_ISL_437980	2020-03-11	Europe / Austria / Ischgl	Human	Original	Oropharyngeal swab		Illumina NovaSeq	bwa			B.1	GH	6
hCoV-19/Austria/CeMM0128/2020	EPI_ISL_437984	2020-03-11	Europe / Austria / Ischgl	Human	Original	Oropharyngeal swab		Illumina NovaSeq	bwa			B.1	GH	6
hCoV-19/Austria/CeMM0135/2020	EPI_ISL_437988	2020-03-13	Europe / Austria / Ischgl	Human	Original	Oropharyngeal swab		Illumina NovaSeq	bwa			B.1	GH	6
hCoV-19/Austria/CeMM0136/2020	EPI_ISL_437989	2020-03-13	Europe / Austria / Ischgl	Human	Original	Oropharyngeal swab		Illumina NovaSeq	bwa			B.1	GH	6
hCoV-19/Austria/CeMM0137/2020	EPI_ISL_437990	2020-03-13	Europe / Austria / Ischgl	Human	Original	Oropharyngeal swab		Illumina NovaSeq	bwa			B.1.1	GR	6
hCoV-19/Austria/CeMM0143/2020	EPI_ISL_437993	2020-02-27	Europe / Austria / Vienna	Human	Original	Oropharyngeal swab		Illumina NovaSeq	bwa			B.1.1.6	GR	6
hCoV-19/Austria/CeMM0146/2020	EPI_ISL_437994	2020-02-28	Europe / Austria / Vienna	Human	Original	Oropharyngeal swab		Illumina NovaSeq	bwa			B.1.1.6	GR	6
hCoV-19/Austria/CeMM0147/2020	EPI_ISL_437995	2020-02-28	Europe / Austria / Vienna	Human	Original	Oropharyngeal swab		Illumina NovaSeq	bwa			B.1.1.6	GR	6
hCoV-19/Austria/CeMM0148/2020	EPI_ISL_437996	2020-03-02	Europe / Austria / Vienna	Human	Original	Oropharyngeal swab		Illumina NovaSeq	bwa			B.1.1.6	GR	6
hCoV-19/Austria/CeMM0149/2020	EPI_ISL_437997	2020-03-03	Europe / Austria / Vienna	Human	Original	Oropharyngeal swab		Illumina NovaSeq	bwa			B.1.1.6	GR	6
hCoV-19/Austria/CeMM0150/2020	EPI_ISL_437998	2020-03-03	Europe / Austria / Vienna	Human	Original	Oropharyngeal swab		Illumina NovaSeq	bwa			B.1.1.6	GR	6
hCoV-19/Scotland/CVR3018/2020	EPI_ISL_439008	2020-04-24	Europe / United Kingdom / Scotland	Human	Original			ILLUMINA		[W] Stretches of NNNs (1.46% of overall sequence).	warn	B.1	G	6
hCoV-19/Scotland/CVR3023/2020	EPI_ISL_439013	2020-04-24	Europe / United Kingdom / Scotland	Human	Original			ILLUMINA				B.1	G	6
hCoV-19/Scotland/CVR3029/2020	EPI_ISL_439019	2020-04-23	Europe / United Kingdom / Scotland	Human	Original			ILLUMINA		[W] Stretches of NNNs (1.16% of overall sequence). Gap of 3 nucleotides when compared to the reference sequence.	warn	B	L	6
hCoV-19/Scotland/CVR307/2020	EPI_ISL_439025	2020-03-21	Europe / United Kingdom / Scotland	Human	Original			ILLUMINA		[W] Stretches of NNNs (2.72% of overall sequence).	warn	B.1.1.20	GR	6
hCoV-19/Scotland/CVR3086/2020	EPI_ISL_439027	2020-04-25	Europe / United Kingdom / Scotland	Human	Original			ILLUMINA				B.1	G	6
hCoV-19/Scotland/CVR3091/2020	EPI_ISL_439032	2020-04-25	Europe / United Kingdom / Scotland	Human	Original			ILLUMINA				B.1	G	6
hCoV-19/Scotland/CVR3093/2020	EPI_ISL_439033	2020-04-25	Europe / United Kingdom / Scotland	Human	Original			ILLUMINA				B.1	G	6
hCoV-19/Scotland/CVR3124/2020	EPI_ISL_439036	2020-04-26	Europe / United Kingdom / Scotland	Human	Original			ILLUMINA				B.1	G	6
hCoV-19/Scotland/CVR315/2020	EPI_ISL_439046	2020-03-21	Europe / United Kingdom / Scotland	Human	Original			ILLUMINA				B.2	V	6
hCoV-19/Scotland/CVR317/2020	EPI_ISL_439047	2020-03-21	Europe / United Kingdom / Scotland	Human	Original			ILLUMINA		[W] Stretches of NNNs (2.18% of overall sequence).	warn	B.2	V	6
hCoV-19/Scotland/CVR318/2020	EPI_ISL_439048	2020-03-21	Europe / United Kingdom / Scotland	Human	Original			ILLUMINA				B.2	V	6
hCoV-19/Scotland/CVR319/2020	EPI_ISL_439049	2020-03-21	Europe / United Kingdom / Scotland	Human	Original			ILLUMINA				B.2	V	6
hCoV-19/Scotland/CVR322/2020	EPI_ISL_439050	2020-03-20	Europe / United Kingdom / Scotland	Human	Original			ILLUMINA		[W] Stretches of NNNs (2.07% of overall sequence).	warn	B.2	V	6
hCoV-19/Scotland/CVR325/2020	EPI_ISL_439051	2020-03-21	Europe / United Kingdom / Scotland	Human	Original			ILLUMINA		Stretches of NNNs (1.91% of overall sequence).	warn	B.1.1	GR	6
hCoV-19/Scotland/CVR351/2020	EPI_ISL_439060	2020-03-22	Europe / United Kingdom / Scotland	Human	Original			ILLUMINA		[W] Stretches of NNNs (1.77% of overall sequence).	warn	B.1	G	6
hCoV-19/Scotland/CVR353/2020	EPI_ISL_439062	2020-03-22	Europe / United Kingdom / Scotland	Human	Original			ILLUMINA				B.2.1	V	6
hCoV-19/Scotland/CVR356/2020	EPI_ISL_439064	2020-03-22	Europe / United Kingdom / Scotland	Human	Original			ILLUMINA		[W] Stretches of NNNs (2.32% of overall sequence).	warn	B.2	V	6
hCoV-19/Scotland/CVR398/2020	EPI_ISL_439073	2020-03-23	Europe / United Kingdom / Scotland	Human	Original			ILLUMINA		[W] Stretches of NNNs (1.47% of overall sequence).	warn	B.1	G	6
hCoV-19/Scotland/CVR410/2020	EPI_ISL_439077	2020-03-22	Europe / United Kingdom / Scotland	Human	Original			ILLUMINA		Stretches of NNNs (1.99% of overall sequence).	warn	B.2	V	6
hCoV-19/Scotland/CVR411/2020	EPI_ISL_439078	2020-03-22	Europe / United Kingdom / Scotland	Human	Original			ILLUMINA		[W] Stretches of NNNs (2.69% of overall sequence).	warn	B.2	V	6
hCoV-19/Scotland/CVR453/2020	EPI_ISL_439080	2020-03-23	Europe / United Kingdom / Scotland	Human	Original			ILLUMINA				B.1	G	6
hCoV-19/Scotland/CVR565/2020	EPI_ISL_439085	2020-03-24	Europe / United Kingdom / Scotland	Human	Original			ILLUMINA				B.2	V	6
hCoV-19/Scotland/CVR569/2020	EPI_ISL_439086	2020-03-24	Europe / United Kingdom / Scotland	Human	Original			ILLUMINA		[W] Stretches of NNNs (1.60% of overall sequence).	warn	B.1.1.10	GR	6
hCoV-19/Scotland/CVR718/2020	EPI_ISL_439097	2020-03-26	Europe / United Kingdom / Scotland	Human	Original			ILLUMINA		[W] Stretches of NNNs (3.02% of overall sequence).	warn	B.1.89	G	6
hCoV-19/England/BRIS-121D98/2020	EPI_ISL_440000	2020-03-21	Europe / United Kingdom / England	Human	Original			Illumina NovaSeq		[W] Stretches of NNNs (2.50% of overall sequence).	warn	B.1.1	GR	6
hCoV-19/England/CAMB-72DD5/2020	EPI_ISL_440011	2020-03-23	Europe / United Kingdom / England	Human	Original			Illumina NovaSeq				B.1.1	GR	6
hCoV-19/England/BRIS-121FFC/2020	EPI_ISL_440020	2020-03-20	Europe / United Kingdom / England	Human	Original			Illumina NovaSeq				B.1.72	G	6
hCoV-19/England/BRIS-121F56/2020	EPI_ISL_440027	2020-03-19	Europe / United Kingdom / England	Human	Original			Illumina NovaSeq				B.1.72	G	6
hCoV-19/England/BRIS-121F65/2020	EPI_ISL_440037	2020-03-18	Europe / United Kingdom / England	Human	Original			Illumina NovaSeq				B.2.1	V	6
hCoV-19/England/BRIS-122025/2020	EPI_ISL_440038	2020-03-20	Europe / United Kingdom / England	Human	Original			Illumina NovaSeq				B.1	G	6
hCoV-19/England/BRIS-121F29/2020	EPI_ISL_440039	2020-03-19	Europe / United Kingdom / England	Human	Original			Illumina NovaSeq				B.1.72	G	6
hCoV-19/England/CAMB-736BB/2020	EPI_ISL_440047	2020-03-22	Europe / United Kingdom / England	Human	Original			Illumina NovaSeq				B.1	G	6
hCoV-19/England/CAMB-72CBA/2020	EPI_ISL_440048	2020-03-22	Europe / United Kingdom / England	Human	Original			Illumina NovaSeq		Stretches of NNNs (2.22% of overall sequence).	warn	B.1.105	G	6
hCoV-19/England/BRIS-1220AD/2020	EPI_ISL_440052	2020-03-22	Europe / United Kingdom / England	Human	Original			Illumina NovaSeq				B.2	V	6
hCoV-19/England/CAMB-73545/2020	EPI_ISL_440053	2020-03-21	Europe / United Kingdom / England	Human	Original			Illumina NovaSeq				B.2.1	V	6
hCoV-19/England/CAMB-72EE1/2020	EPI_ISL_440055	2020-03-23	Europe / United Kingdom / England	Human	Original			Illumina NovaSeq				A.1	S	6
hCoV-19/England/BRIS-12234A/2020	EPI_ISL_440056	2020-03-21	Europe / United Kingdom / England	Human	Original			Illumina NovaSeq				B.2	V	6
hCoV-19/England/CAMB-72D4E/2020	EPI_ISL_440062	2020-03-21	Europe / United Kingdom / England	Human	Original			Illumina NovaSeq				B.1.1	GR	6
hCoV-19/England/BRIS-12231D/2020	EPI_ISL_440068	2020-03-23	Europe / United Kingdom / England	Human	Original			Illumina NovaSeq				B.1.72	G	6
hCoV-19/England/CAMB-72F1B/2020	EPI_ISL_440069	2020-03-23	Europe / United Kingdom / England	Human	Original			Illumina NovaSeq				B.1	G	6
hCoV-19/England/BRIS-121E59/2020	EPI_ISL_440071	2020-03-19	Europe / United Kingdom / England	Human	Original			Illumina NovaSeq				B.2	V	6
hCoV-19/England/CAMB-72D11/2020	EPI_ISL_440072	2020-03-22	Europe / United Kingdom / England	Human	Original			Illumina NovaSeq				B.1.1	GR	6
hCoV-19/England/CAMB-735CD/2020	EPI_ISL_440073	2020-03-20	Europe / United Kingdom / England	Human	Original			Illumina NovaSeq				B.1.1	GR	6
hCoV-19/England/CAMB-72EB4/2020	EPI_ISL_440080	2020-03-21	Europe / United Kingdom / England	Human	Original			Illumina NovaSeq				B.1	G	6
hCoV-19/England/BRIS-122298/2020	EPI_ISL_440084	2020-03-22	Europe / United Kingdom / England	Human	Original			Illumina NovaSeq		[W] Stretches of NNNs (1.37% of overall sequence).	warn	B.1.88	G	6
hCoV-19/England/CAMB-73466/2020	EPI_ISL_440086	2020-03-23	Europe / United Kingdom / England	Human	Original			Illumina NovaSeq				B.2	V	6
hCoV-19/England/CAMB-72F2A/2020	EPI_ISL_440097	2020-03-23	Europe / United Kingdom / England	Human	Original			Illumina NovaSeq				B.2.1	V	6
hCoV-19/England/CAMB-7A61E/2020	EPI_ISL_441193	2020-04-02	Europe / United Kingdom / England	Human	Original			Illumina NovaSeq		[W] Stretches of NNNs (2.63% of overall sequence).	warn	B.2	O	6
hCoV-19/England/CAMB-7964C/2020	EPI_ISL_441198	2020-04-03	Europe / United Kingdom / England	Human	Original			Illumina NovaSeq				B.2.2	V	6
hCoV-19/England/CAMB-79688/2020	EPI_ISL_441199	2020-04-03	Europe / United Kingdom / England	Human	Original			Illumina NovaSeq		Stretches of NNNs (1.00% of overall sequence).	warn	B.1.1	GR	6
hCoV-19/England/CAMB-795D6/2020	EPI_ISL_441201	2020-04-03	Europe / United Kingdom / England	Human	Original			Illumina NovaSeq				B.1.1	GR	6
hCoV-19/England/CAMB-78C1E/2020	EPI_ISL_441202	2020-04-03	Europe / United Kingdom / England	Human	Original			Illumina NovaSeq				B.1.1	GR	6
hCoV-19/England/CAMB-77F43/2020	EPI_ISL_441206	2020-04-02	Europe / United Kingdom / England	Human	Original			Illumina NovaSeq				B.1.1	GR	6
hCoV-19/England/CAMB-79248/2020	EPI_ISL_441210	2020-04-03	Europe / United Kingdom / England	Human	Original			Illumina NovaSeq				B.1.1	GR	6
hCoV-19/England/CAMB-78D39/2020	EPI_ISL_441216	2020-04-02	Europe / United Kingdom / England	Human	Original			Illumina NovaSeq				B.2.1	V	6
hCoV-19/England/CAMB-7A872/2020	EPI_ISL_441221	2020-04-02	Europe / United Kingdom / England	Human	Original			Illumina NovaSeq				B.1.1	GR	6
hCoV-19/England/CAMB-79B7A/2020	EPI_ISL_441310	2020-04-02	Europe / United Kingdom / England	Human	Original			Illumina NovaSeq				B.1.1	GR	6
hCoV-19/England/CAMB-7A669/2020	EPI_ISL_441317	2020-04-02	Europe / United Kingdom / England	Human	Original			Illumina NovaSeq				B.1.104	G	6
hCoV-19/England/CAMB-7B5A7/2020	EPI_ISL_441318	2020-04-03	Europe / United Kingdom / England	Human	Original			Illumina NovaSeq		Stretches of NNNs (1.11% of overall sequence). Insertion of 1 nucleotide(s) found at refpos 27691 (FRAMESHIFT).	warn	B.1.105	G	6
hCoV-19/England/CAMB-7A371/2020	EPI_ISL_441320	2020-04-02	Europe / United Kingdom / England	Human	Original			Illumina NovaSeq				B.1	G	6
hCoV-19/England/CAMB-79EDB/2020	EPI_ISL_441325	2020-04-01	Europe / United Kingdom / England	Human	Original			Illumina NovaSeq				B.2.1	V	6
hCoV-19/England/CAMB-7A520/2020	EPI_ISL_441326	2020-04-02	Europe / United Kingdom / England	Human	Original			Illumina NovaSeq				B.1.5	G	6
hCoV-19/England/CAMB-78E72/2020	EPI_ISL_441330	2020-04-02	Europe / United Kingdom / England	Human	Original			Illumina NovaSeq		Long stretches of NNNs (8.27% of overall sequence).	alert	B.1.1	GR	6
hCoV-19/England/CAMB-79D0B/2020	EPI_ISL_441332	2020-04-02	Europe / United Kingdom / England	Human	Original			Illumina NovaSeq				B.1.1	GR	6
hCoV-19/England/CAMB-79B4D/2020	EPI_ISL_441335	2020-04-02	Europe / United Kingdom / England	Human	Original			Illumina NovaSeq				B.1.1	GR	6
hCoV-19/England/CAMB-7A195/2020	EPI_ISL_441338	2020-04-02	Europe / United Kingdom / England	Human	Original			Illumina NovaSeq				B.1.1	GR	6
hCoV-19/England/CAMB-7A0A7/2020	EPI_ISL_441346	2020-04-02	Europe / United Kingdom / England	Human	Original			Illumina NovaSeq				B.1.1	GR	6
hCoV-19/Northern Ireland/NIRE-101FE3/2020	EPI_ISL_441364	2020-03-23	Europe / United Kingdom / Northern Ireland	Human	Original			ILLUMINA		Gap of 3 nucleotides when compared to the reference sequence.	info	B.10	L	6
hCoV-19/Northern Ireland/NIRE-102067/2020	EPI_ISL_441372	2020-03-22	Europe / United Kingdom / Northern Ireland	Human	Original			ILLUMINA				B.1	GH	6
hCoV-19/Northern Ireland/NIRE-1020B2/2020	EPI_ISL_441377	2020-03-21	Europe / United Kingdom / Northern Ireland	Human	Original			ILLUMINA		Gap of 37 nucleotides when compared to the reference sequence.	warn	B.10	L	6
hCoV-19/Northern Ireland/NIRE-1020D0/2020	EPI_ISL_441379	2020-03-21	Europe / United Kingdom / Northern Ireland	Human	Original			ILLUMINA				B.1.1	GR	6
hCoV-19/Northern Ireland/NIRE-1020EF/2020	EPI_ISL_441380	2020-03-21	Europe / United Kingdom / Northern Ireland	Human	Original			ILLUMINA				B.1.1	GR	6
hCoV-19/Northern Ireland/NIRE-102164/2020	EPI_ISL_441386	2020-03-19	Europe / United Kingdom / Northern Ireland	Human	Original			ILLUMINA		Stretches of NNNs (1.00% of overall sequence).	warn	B.1.1	GR	6
hCoV-19/Northern Ireland/NIRE-1021CE/2020	EPI_ISL_441389	2020-03-14	Europe / United Kingdom / Northern Ireland	Human	Original			ILLUMINA		Stretches of NNNs (1.07% of overall sequence).	warn	B.1	GH	6
hCoV-19/Northern Ireland/NIRE-1021EC/2020	EPI_ISL_441391	2020-03-14	Europe / United Kingdom / Northern Ireland	Human	Original			ILLUMINA		Stretches of NNNs (1.00% of overall sequence).	warn	B.2	V	6
hCoV-19/Northern Ireland/NIRE-1022DA/2020	EPI_ISL_441399	2020-03-23	Europe / United Kingdom / Northern Ireland	Human	Original			ILLUMINA				B.1.1	GR	6
hCoV-19/England/CAMB-7CE9C/2020	EPI_ISL_442334	2020-04-06	Europe / United Kingdom / England	Human	Original			Illumina NovaSeq				B.1.104	G	6
hCoV-19/England/CAMB-7D790/2020	EPI_ISL_442340	2020-04-06	Europe / United Kingdom / England	Human	Original			Illumina NovaSeq				B.1.1	GR	6
hCoV-19/England/SHEF-D2957/2020	EPI_ISL_442510	2020-03-26	Europe / United Kingdom / England	Human	Original			OXFORD_NANOPORE				B.1.1	GR	6
hCoV-19/England/SHEF-D2B51/2020	EPI_ISL_442511	2020-04-12	Europe / United Kingdom / England	Human	Original			OXFORD_NANOPORE		[W] Stretches of NNNs (2.27% of overall sequence).	warn	B	L	6
hCoV-19/England/SHEF-D2BCA/2020	EPI_ISL_442512	2020-04-06	Europe / United Kingdom / England	Human	Original			OXFORD_NANOPORE		[X] Long stretches of NNNs (6.53% of overall sequence).	alert	B.1.5	G	6
hCoV-19/England/SHEF-D2C21/2020	EPI_ISL_442514	2020-03-24	Europe / United Kingdom / England	Human	Original			OXFORD_NANOPORE		[W] Stretches of NNNs (1.20% of overall sequence).	warn	B.1.1	GR	6
hCoV-19/England/SHEF-D2DE2/2020	EPI_ISL_442515	2020-04-06	Europe / United Kingdom / England	Human	Original			OXFORD_NANOPORE		[W] Stretches of NNNs (3.07% of overall sequence).	warn	B.1.1	GR	6
hCoV-19/England/SHEF-D31B8/2020	EPI_ISL_442519	2020-03-25	Europe / United Kingdom / England	Human	Original			OXFORD_NANOPORE		[W] Stretches of NNNs (2.11% of overall sequence).	warn	B.1	G	6
hCoV-19/England/CAMB-81B60/2020	EPI_ISL_442526	2020-04-13	Europe / United Kingdom / England	Human	Original			Illumina NovaSeq				B.1.1	GR	6
hCoV-19/England/CAMB-7EAC3/2020	EPI_ISL_442530	2020-04-06	Europe / United Kingdom / England	Human	Original			Illumina NovaSeq		Stretches of NNNs (3.46% of overall sequence).	warn	B.1.1	GR	6
hCoV-19/England/CAMB-81571/2020	EPI_ISL_442540	2020-04-08	Europe / United Kingdom / England	Human	Original			Illumina NovaSeq		[W] Stretches of NNNs (1.73% of overall sequence).	warn	B.1	G	6
hCoV-19/England/CAMB-81386/2020	EPI_ISL_442547	2020-04-10	Europe / United Kingdom / England	Human	Original			Illumina NovaSeq				B.1	G	6
hCoV-19/England/CAMB-81456/2020	EPI_ISL_442549	2020-04-10	Europe / United Kingdom / England	Human	Original			Illumina NovaSeq		[W] Stretches of NNNs (1.08% of overall sequence).	warn	B.1.1	GR	6
hCoV-19/England/CAMB-7E9F3/2020	EPI_ISL_442552	2020-04-07	Europe / United Kingdom / England	Human	Original			Illumina NovaSeq		Stretches of NNNs (2.73% of overall sequence).	warn	B.1.1	GR	6
hCoV-19/England/CAMB-7EA4B/2020	EPI_ISL_442553	2020-04-07	Europe / United Kingdom / England	Human	Original			Illumina NovaSeq				B.1.1	GR	6
hCoV-19/England/CAMB-7E97B/2020	EPI_ISL_442600	2020-04-06	Europe / United Kingdom / England	Human	Original			Illumina NovaSeq		Stretches of NNNs (1.90% of overall sequence).	warn	B.1.1	GR	6
hCoV-19/England/CAMB-7EC18/2020	EPI_ISL_442601	2020-04-07	Europe / United Kingdom / England	Human	Original			Illumina NovaSeq				B.1.1	GR	6
hCoV-19/England/CAMB-81C03/2020	EPI_ISL_442602	2020-04-13	Europe / United Kingdom / England	Human	Original			Illumina NovaSeq				B.1.1	GR	6
hCoV-19/England/CAMB-81DB5/2020	EPI_ISL_442603	2020-04-13	Europe / United Kingdom / England	Human	Original			Illumina NovaSeq				B.1.98	G	6
hCoV-19/England/CAMB-7E9A8/2020	EPI_ISL_442610	2020-04-07	Europe / United Kingdom / England	Human	Original			Illumina NovaSeq				B.2.1	V	6
hCoV-19/England/CAMB-81C12/2020	EPI_ISL_442612	2020-04-11	Europe / United Kingdom / England	Human	Original			Illumina NovaSeq				B.1	G	6
hCoV-19/England/CAMB-8167E/2020	EPI_ISL_442618	2020-04-11	Europe / United Kingdom / England	Human	Original			Illumina NovaSeq				B.1.11	G	6
hCoV-19/England/BRIS-1238FF/2020	EPI_ISL_442624	2020-04-06	Europe / United Kingdom / England	Human	Original			Illumina NovaSeq				B.1	G	6
hCoV-19/England/BRIS-123015/2020	EPI_ISL_442628	2020-04-04	Europe / United Kingdom / England	Human	Original			Illumina NovaSeq				B.1.1	GR	6
hCoV-19/England/BRIS-123ADB/2020	EPI_ISL_442633	2020-04-07	Europe / United Kingdom / England	Human	Original			Illumina NovaSeq				B.1.1	GR	6
hCoV-19/England/BRIS-12316D/2020	EPI_ISL_442636	2020-04-05	Europe / United Kingdom / England	Human	Original			Illumina NovaSeq				B.1.1	GR	6
hCoV-19/England/BRIS-123B14/2020	EPI_ISL_442637	2020-04-07	Europe / United Kingdom / England	Human	Original			Illumina NovaSeq				B.3	L	6
hCoV-19/England/BRIS-123B7E/2020	EPI_ISL_442639	2020-04-07	Europe / United Kingdom / England	Human	Original			Illumina NovaSeq				B.1.1	GR	6
hCoV-19/England/BRIS-12326A/2020	EPI_ISL_442642	2020-04-05	Europe / United Kingdom / England	Human	Original			Illumina NovaSeq		Stretches of NNNs (1.32% of overall sequence).	warn	B.1.1	GR	6
hCoV-19/England/BRIS-123288/2020	EPI_ISL_442643	2020-04-04	Europe / United Kingdom / England	Human	Original			Illumina NovaSeq				B.1.1	GR	6
hCoV-19/England/BRIS-12376B/2020	EPI_ISL_442651	2020-04-06	Europe / United Kingdom / England	Human	Original			Illumina NovaSeq		[W] Stretches of NNNs (3.27% of overall sequence).	warn	B.1.1	GR	6
hCoV-19/England/BRIS-123886/2020	EPI_ISL_442652	2020-04-07	Europe / United Kingdom / England	Human	Original			Illumina NovaSeq				B.1	G	6
hCoV-19/England/BRIS-1239DE/2020	EPI_ISL_442654	2020-04-07	Europe / United Kingdom / England	Human	Original			Illumina NovaSeq		Gap of 3 nucleotides when compared to the reference sequence.	info	B	L	6
hCoV-19/England/BRIS-1232C4/2020	EPI_ISL_442658	2020-04-05	Europe / United Kingdom / England	Human	Original			Illumina NovaSeq				B.1.1	GR	6
hCoV-19/England/BRIS-12365F/2020	EPI_ISL_442664	2020-04-06	Europe / United Kingdom / England	Human	Original			Illumina NovaSeq				B.1	G	6
hCoV-19/England/BRIS-123349/2020	EPI_ISL_442665	2020-04-05	Europe / United Kingdom / England	Human	Original			Illumina NovaSeq				B.1	GH	6
hCoV-19/England/BRIS-123C4E/2020	EPI_ISL_442667	2020-04-08	Europe / United Kingdom / England	Human	Original			Illumina NovaSeq				B.1.1	GR	6
hCoV-19/England/BRIS-1230F7/2020	EPI_ISL_442680	2020-04-05	Europe / United Kingdom / England	Human	Original			Illumina NovaSeq				B.1.1	GR	6
hCoV-19/England/BRIS-1235F8/2020	EPI_ISL_442681	2020-04-06	Europe / United Kingdom / England	Human	Original			Illumina NovaSeq				B.1	G	6
hCoV-19/England/BRIS-123ACC/2020	EPI_ISL_442684	2020-04-07	Europe / United Kingdom / England	Human	Original			Illumina NovaSeq				B.1.1	GR	6
hCoV-19/England/BRIS-123385/2020	EPI_ISL_442687	2020-04-06	Europe / United Kingdom / England	Human	Original			Illumina NovaSeq		[W] Stretches of NNNs (1.36% of overall sequence).	warn	B.1.1	GR	6
hCoV-19/England/BRIS-12368C/2020	EPI_ISL_442691	2020-04-06	Europe / United Kingdom / England	Human	Original			Illumina NovaSeq				B.1.1	GR	6
hCoV-19/England/CAMB-837A6/2020	EPI_ISL_443665	2020-04-15	Europe / United Kingdom / England	Human	Original	unknown	unknown	ILLUMINA NovaSeq	unknown	[W] Stretches of NNNs (1.08% of overall sequence).	warn	B.1.1	GR	6
hCoV-19/England/CAMB-845C9/2020	EPI_ISL_443668	2020-04-16	Europe / United Kingdom / England	Human	Original	unknown	unknown	ILLUMINA NovaSeq	unknown			B.1	G	6
hCoV-19/England/CAMB-82D69/2020	EPI_ISL_443672	2020-04-14	Europe / United Kingdom / England	Human	Original	unknown	unknown	ILLUMINA NovaSeq	unknown			B.1.1	GR	6
hCoV-19/England/BRIS-124BAA/2020	EPI_ISL_443814	2020-03-25	Europe / United Kingdom / England	Human	Original	unknown	unknown	ILLUMINA NovaSeq	unknown	[W] Stretches of NNNs (1.00% of overall sequence).	warn	B.1.1	GR	6
hCoV-19/England/BRIS-125D49/2020	EPI_ISL_443855	2020-03-31	Europe / United Kingdom / England	Human	Original	unknown	unknown	ILLUMINA NovaSeq	unknown			B.1.5	G	6
hCoV-19/England/BRIS-1250E6/2020	EPI_ISL_443857	2020-03-26	Europe / United Kingdom / England	Human	Original	unknown	unknown	ILLUMINA NovaSeq	unknown			B.1.1	GR	6
hCoV-19/England/BRIS-124F9F/2020	EPI_ISL_443859	2020-03-26	Europe / United Kingdom / England	Human	Original	unknown	unknown	ILLUMINA NovaSeq	unknown			B.3	L	6
hCoV-19/England/BRIS-125ABB/2020	EPI_ISL_443860	2020-03-30	Europe / United Kingdom / England	Human	Original	unknown	unknown	ILLUMINA NovaSeq	unknown			B.1	G	6
hCoV-19/England/BRIS-124CA7/2020	EPI_ISL_443862	2020-03-26	Europe / United Kingdom / England	Human	Original	unknown	unknown	ILLUMINA NovaSeq	unknown			B.1.1	GR	6
hCoV-19/England/BRIS-1258C0/2020	EPI_ISL_443866	2020-03-29	Europe / United Kingdom / England	Human	Original	unknown	unknown	ILLUMINA NovaSeq	unknown			B.1.1	GR	6
hCoV-19/England/BRIS-125505/2020	EPI_ISL_443868	2020-03-28	Europe / United Kingdom / England	Human	Original	unknown	unknown	ILLUMINA NovaSeq	unknown	[W] Stretches of NNNs (3.49% of overall sequence).	warn	B.1.1	GR	6
hCoV-19/England/BRIS-1250D7/2020	EPI_ISL_443873	2020-03-27	Europe / United Kingdom / England	Human	Original	unknown	unknown	ILLUMINA NovaSeq	unknown			B.1.1	GR	6
hCoV-19/England/BRIS-124A8F/2020	EPI_ISL_443878	2020-03-26	Europe / United Kingdom / England	Human	Original	unknown	unknown	ILLUMINA NovaSeq	unknown	[W] Stretches of NNNs (2.94% of overall sequence).	warn	B.2.1	V	6
hCoV-19/England/BRIS-1252B3/2020	EPI_ISL_443904	2020-03-26	Europe / United Kingdom / England	Human	Original	unknown	unknown	ILLUMINA NovaSeq	unknown			B.1.1	GR	6
hCoV-19/England/BRIS-1254AE/2020	EPI_ISL_443908	2020-03-27	Europe / United Kingdom / England	Human	Original	unknown	unknown	ILLUMINA NovaSeq	unknown	[W] Stretches of NNNs (4.32% of overall sequence).	warn	B.1.11	G	6
hCoV-19/England/BRIS-12572D/2020	EPI_ISL_443909	2020-03-28	Europe / United Kingdom / England	Human	Original	unknown	unknown	ILLUMINA NovaSeq	unknown			B.1.5	G	6
hCoV-19/England/BRIS-125101/2020	EPI_ISL_443914	2020-03-26	Europe / United Kingdom / England	Human	Original	unknown	unknown	ILLUMINA NovaSeq	unknown			B.3	L	6
hCoV-19/England/BRIS-125471/2020	EPI_ISL_443921	2020-03-27	Europe / United Kingdom / England	Human	Original	unknown	unknown	ILLUMINA NovaSeq	unknown	Stretches of NNNs (4.15% of overall sequence).	warn	B.1.1	GR	6
hCoV-19/England/BRIS-124B7D/2020	EPI_ISL_443923	2020-03-23	Europe / United Kingdom / England	Human	Original	unknown	unknown	ILLUMINA NovaSeq	unknown	[W] Stretches of NNNs (3.75% of overall sequence).	warn	B.1.1	GR	6
hCoV-19/England/BRIS-12557E/2020	EPI_ISL_443927	2020-03-28	Europe / United Kingdom / England	Human	Original	unknown	unknown	ILLUMINA NovaSeq	unknown			B.1.1	GR	6
hCoV-19/England/BRIS-1259FA/2020	EPI_ISL_443928	2020-03-29	Europe / United Kingdom / England	Human	Original	unknown	unknown	ILLUMINA NovaSeq	unknown			B.2.1	V	6
hCoV-19/England/BRIS-125259/2020	EPI_ISL_443934	2020-03-27	Europe / United Kingdom / England	Human	Original	unknown	unknown	ILLUMINA NovaSeq	unknown	[X] Long stretches of NNNs (5.48% of overall sequence).	alert	B.1.72	G	6
hCoV-19/England/BRIS-1251B6/2020	EPI_ISL_443938	2020-03-27	Europe / United Kingdom / England	Human	Original	unknown	unknown	ILLUMINA NovaSeq	unknown			B.1.1	GR	6
hCoV-19/England/BRIS-124F26/2020	EPI_ISL_443941	2020-03-26	Europe / United Kingdom / England	Human	Original	unknown	unknown	ILLUMINA NovaSeq	unknown			B.1.72	G	6
hCoV-19/England/BRIS-124A9E/2020	EPI_ISL_443960	2020-03-26	Europe / United Kingdom / England	Human	Original	unknown	unknown	ILLUMINA NovaSeq	unknown	Stretches of NNNs (3.55% of overall sequence).	warn	B.2.1	V	6
hCoV-19/England/BRIS-125C5B/2020	EPI_ISL_443967	2020-03-29	Europe / United Kingdom / England	Human	Original	unknown	unknown	ILLUMINA NovaSeq	unknown			B.1.72	G	6
hCoV-19/England/BRIS-125972/2020	EPI_ISL_443968	2020-03-29	Europe / United Kingdom / England	Human	Original	unknown	unknown	ILLUMINA NovaSeq	unknown			B.1.1	GR	6
hCoV-19/England/BRIS-125444/2020	EPI_ISL_443971	2020-03-27	Europe / United Kingdom / England	Human	Original	unknown	unknown	ILLUMINA NovaSeq	unknown			B.1	G	6
hCoV-19/England/BRIS-12556F/2020	EPI_ISL_443972	2020-03-28	Europe / United Kingdom / England	Human	Original	unknown	unknown	ILLUMINA NovaSeq	unknown			B.1.1	GR	6
hCoV-19/England/BRIS-124D86/2020	EPI_ISL_443977	2020-03-26	Europe / United Kingdom / England	Human	Original	unknown	unknown	ILLUMINA NovaSeq	unknown	[W] Stretches of NNNs (1.49% of overall sequence).	warn	B.1	G	6
hCoV-19/England/BRIS-125A06/2020	EPI_ISL_443978	2020-03-29	Europe / United Kingdom / England	Human	Original			ILLUMINA NovaSeq		[I] Gap of 4 nucleotides when compared to the reference sequence.	info	B.1	G	6
hCoV-19/England/BRIS-125426/2020	EPI_ISL_443981	2020-03-27	Europe / United Kingdom / England	Human	Original	unknown	unknown	ILLUMINA NovaSeq	unknown			B.2.1	V	6
hCoV-19/Wales/PHWC-2D5E0/2020	EPI_ISL_446002	2020-04-04	Europe / United Kingdom / Wales	Human	Original	Dry swab		Illumina	Mapping consensus	Stretches of NNNs (4.92% of overall sequence). NSP11 without BLAST coverage.	warn	B.1.35	G	6
hCoV-19/Wales/PHWC-2D61A/2020	EPI_ISL_446004	2020-04-05	Europe / United Kingdom / Wales	Human	Original	Dry swab		Illumina	Mapping consensus	Stretches of NNNs (3.35% of overall sequence). NSP11 without BLAST coverage.	warn	B.1.1	GR	6
hCoV-19/Wales/PHWC-2D629/2020	EPI_ISL_446005	2020-04-05	Europe / United Kingdom / Wales	Human	Original	Dry swab		Illumina	Mapping consensus	Long stretches of NNNs (5.88% of overall sequence). NSP11 without BLAST coverage.	alert	B.1	G	6
hCoV-19/Wales/PHWC-2D647/2020	EPI_ISL_446007	2020-04-04	Europe / United Kingdom / Wales	Human	Original	Dry swab		Illumina	Mapping consensus	Stretches of NNNs (1.78% of overall sequence).	warn	B.1.98	G	6
hCoV-19/Wales/PHWC-2D6CF/2020	EPI_ISL_446013	2020-04-04	Europe / United Kingdom / Wales	Human	Original	Dry swab		Illumina	Mapping consensus	Long stretches of NNNs (5.08% of overall sequence). NSP11 without BLAST coverage.	alert	B.1.5	G	6
hCoV-19/Wales/PHWC-2D762/2020	EPI_ISL_446022	2020-04-04	Europe / United Kingdom / Wales	Human	Original	Dry swab		Illumina	Mapping consensus	Long stretches of NNNs (6.90% of overall sequence). NSP11 without BLAST coverage.	alert	B.1.5	G	6
hCoV-19/Wales/PHWC-2DE03/2020	EPI_ISL_446026	2020-04-14	Europe / United Kingdom / Wales	Human	Original	Dry swab		Illumina	Mapping consensus	Stretches of NNNs (1.10% of overall sequence).	warn	B.3	L	6
hCoV-19/Wales/PHWC-2DE21/2020	EPI_ISL_446027	2020-04-14	Europe / United Kingdom / Wales	Human	Original	Dry swab		Illumina	Mapping consensus			B.1.5.9	G	6
hCoV-19/Wales/PHWC-2DE5E/2020	EPI_ISL_446030	2020-04-14	Europe / United Kingdom / Wales	Human	Original	Dry swab		Illumina	Mapping consensus	Stretches of NNNs (2.79% of overall sequence).	warn	B.1.1	GR	6
hCoV-19/Wales/PHWC-2DE9A/2020	EPI_ISL_446033	2020-04-06	Europe / United Kingdom / Wales	Human	Original	Dry swab		Illumina	Mapping consensus	Stretches of NNNs (1.18% of overall sequence).	warn	B.3	L	6
hCoV-19/Wales/PHWC-2DEF4/2020	EPI_ISL_446038	2020-04-09	Europe / United Kingdom / Wales	Human	Original	Dry swab		Illumina	Mapping consensus			B.1.11	G	6
hCoV-19/Wales/PHWC-2DF1F/2020	EPI_ISL_446040	2020-04-09	Europe / United Kingdom / Wales	Human	Original	Dry swab		Illumina	Mapping consensus			B.2.1	V	6
hCoV-19/Wales/PHWC-2DF97/2020	EPI_ISL_446043	2020-04-10	Europe / United Kingdom / Wales	Human	Original	Dry swab		Illumina	Mapping consensus			B.3	L	6
hCoV-19/Wales/PHWC-2E181/2020	EPI_ISL_446065	2020-04-07	Europe / United Kingdom / Wales	Human	Original	Dry swab		Illumina	Mapping consensus	Stretches of NNNs (1.13% of overall sequence).	warn	B.1.1	GR	6
hCoV-19/Wales/PHWC-2E1CD/2020	EPI_ISL_446069	2020-04-07	Europe / United Kingdom / Wales	Human	Original	Dry swab		Illumina	Mapping consensus			B.1	G	6
hCoV-19/Wales/PHWC-2E1FA/2020	EPI_ISL_446071	2020-04-07	Europe / United Kingdom / Wales	Human	Original	Dry swab		Illumina	Mapping consensus	Stretches of NNNs (2.76% of overall sequence).	warn	B.1	G	6
hCoV-19/Wales/PHWC-2E206/2020	EPI_ISL_446072	2020-04-07	Europe / United Kingdom / Wales	Human	Original	Dry swab		Illumina	Mapping consensus			B.1	G	6
hCoV-19/Wales/PHWC-2E215/2020	EPI_ISL_446073	2020-04-07	Europe / United Kingdom / Wales	Human	Original	Dry swab		Illumina	Mapping consensus	Stretches of NNNs (3.00% of overall sequence).	warn	B.1	G	6
hCoV-19/Wales/PHWC-2E224/2020	EPI_ISL_446074	2020-04-07	Europe / United Kingdom / Wales	Human	Original	Dry swab		Illumina	Mapping consensus	[W] Stretches of NNNs (3.32% of overall sequence).	warn	B.1.1	GR	6
hCoV-19/Wales/PHWC-2E242/2020	EPI_ISL_446076	2020-04-07	Europe / United Kingdom / Wales	Human	Original	Dry swab		Illumina	Mapping consensus	Stretches of NNNs (1.02% of overall sequence).	warn	B.1	G	6
hCoV-19/Wales/PHWC-2E251/2020	EPI_ISL_446077	2020-04-07	Europe / United Kingdom / Wales	Human	Original	Dry swab		Illumina	Mapping consensus	Stretches of NNNs (1.04% of overall sequence).	warn	B.1	G	6
hCoV-19/Wales/PHWC-2E28E/2020	EPI_ISL_446079	2020-04-07	Europe / United Kingdom / Wales	Human	Original	Dry swab		Illumina	Mapping consensus			B.1	G	6
hCoV-19/Wales/PHWC-2E97A/2020	EPI_ISL_446092	2020-04-07	Europe / United Kingdom / Wales	Human	Original	Dry swab		Illumina	Mapping consensus	Long stretches of NNNs (5.20% of overall sequence).	alert	B.1.11	G	6
hCoV-19/Wales/PHWC-2E989/2020	EPI_ISL_446093	2020-04-07	Europe / United Kingdom / Wales	Human	Original	Dry swab		Illumina	Mapping consensus	Stretches of NNNs (3.40% of overall sequence).	warn	B.1.5.9	G	6
hCoV-19/Wales/PHWC-2E9E3/2020	EPI_ISL_446097	2020-04-07	Europe / United Kingdom / Wales	Human	Original	Dry swab		Illumina	Mapping consensus	Stretches of NNNs (2.67% of overall sequence).	warn	B.1.11	G	6
hCoV-19/Wales/PHWC-2E9F2/2020	EPI_ISL_446098	2020-04-07	Europe / United Kingdom / Wales	Human	Original	Dry swab		Illumina	Mapping consensus			B.1.5.9	G	6
hCoV-19/Wales/PHWC-2EA68/2020	EPI_ISL_446105	2020-04-07	Europe / United Kingdom / Wales	Human	Original	Dry swab		Illumina	Mapping consensus	[W] Stretches of NNNs (2.35% of overall sequence).	warn	B.1	G	6
hCoV-19/Wales/PHWC-2EA77/2020	EPI_ISL_446106	2020-04-07	Europe / United Kingdom / Wales	Human	Original	Dry swab		Illumina	Mapping consensus	Stretches of NNNs (1.79% of overall sequence).	warn	B.1.1	GR	6
hCoV-19/Wales/PHWC-2EAC2/2020	EPI_ISL_446111	2020-04-07	Europe / United Kingdom / Wales	Human	Original	Dry swab		Illumina	Mapping consensus	Stretches of NNNs (1.02% of overall sequence).	warn	B.1	G	6
hCoV-19/Wales/PHWC-2EAD1/2020	EPI_ISL_446112	2020-04-07	Europe / United Kingdom / Wales	Human	Original	Dry swab		Illumina	Mapping consensus	Stretches of NNNs (1.02% of overall sequence).	warn	B.1	G	6
hCoV-19/Wales/PHWC-2EAFF/2020	EPI_ISL_446114	2020-04-07	Europe / United Kingdom / Wales	Human	Original	Dry swab		Illumina	Mapping consensus	[W] Stretches of NNNs (3.66% of overall sequence).	warn	B.1.1	GR	6
hCoV-19/Wales/PHWC-2EBA1/2020	EPI_ISL_446122	2020-04-06	Europe / United Kingdom / Wales	Human	Original	Dry swab		Illumina	Mapping consensus	Stretches of NNNs (1.92% of overall sequence).	warn	B.1	G	6
hCoV-19/Wales/PHWC-2EC17/2020	EPI_ISL_446128	2020-04-07	Europe / United Kingdom / Wales	Human	Original	Dry swab		Illumina	Mapping consensus	Stretches of NNNs (1.01% of overall sequence).	warn	B.1.1	GR	6
hCoV-19/Wales/PHWC-2EC53/2020	EPI_ISL_446132	2020-04-06	Europe / United Kingdom / Wales	Human	Original	Dry swab		Illumina	Mapping consensus	Stretches of NNNs (1.02% of overall sequence).	warn	B.3	L	6
hCoV-19/Wales/PHWC-2EC71/2020	EPI_ISL_446133	2020-04-06	Europe / United Kingdom / Wales	Human	Original	Dry swab		Illumina	Mapping consensus	Stretches of NNNs (1.36% of overall sequence).	warn	B.1	GH	6
hCoV-19/Wales/PHWC-2ECAE/2020	EPI_ISL_446136	2020-04-07	Europe / United Kingdom / Wales	Human	Original	Dry swab		Illumina	Mapping consensus	Stretches of NNNs (1.02% of overall sequence).	warn	B.1.1	GR	6
hCoV-19/Wales/PHWC-2ED50/2020	EPI_ISL_446147	2020-04-06	Europe / United Kingdom / Wales	Human	Original	Dry swab		Illumina	Mapping consensus	Gap of 3 nucleotides when compared to the reference sequence.	info	B.1	G	6
hCoV-19/Wales/PHWC-2ED9C/2020	EPI_ISL_446151	2020-04-07	Europe / United Kingdom / Wales	Human	Original	Dry swab		Illumina	Mapping consensus			B.1.1	GR	6
hCoV-19/Wales/PHWC-2EE02/2020	EPI_ISL_446158	2020-04-07	Europe / United Kingdom / Wales	Human	Original	Dry swab		Illumina	Mapping consensus	Stretches of NNNs (1.01% of overall sequence).	warn	B.1.1	GR	6
hCoV-19/Wales/PHWC-2EE20/2020	EPI_ISL_446160	2020-04-07	Europe / United Kingdom / Wales	Human	Original	Dry swab		Illumina	Mapping consensus			B.1.1	GR	6
hCoV-19/Wales/PHWC-2EE3F/2020	EPI_ISL_446161	2020-04-06	Europe / United Kingdom / Wales	Human	Original	Dry swab		Illumina	Mapping consensus	[W] Stretches of NNNs (2.42% of overall sequence).	warn	B.1.1	GR	6
hCoV-19/Wales/PHWC-2EE5D/2020	EPI_ISL_446163	2020-04-07	Europe / United Kingdom / Wales	Human	Original	Dry swab		Illumina	Mapping consensus	Stretches of NNNs (1.01% of overall sequence).	warn	B.1.1	GR	6
hCoV-19/Wales/PHWC-2EF0F/2020	EPI_ISL_446174	2020-04-07	Europe / United Kingdom / Wales	Human	Original	Dry swab		Illumina	Mapping consensus	Stretches of NNNs (3.41% of overall sequence).	warn	B.1.5.9	G	6
hCoV-19/Wales/PHWC-2EF78/2020	EPI_ISL_446181	2020-04-06	Europe / United Kingdom / Wales	Human	Original	Dry swab		Illumina	Mapping consensus	Stretches of NNNs (1.64% of overall sequence).	warn	B.3	L	6
hCoV-19/Wales/PHWC-2F00B/2020	EPI_ISL_446187	2020-04-04	Europe / United Kingdom / Wales	Human	Original	Dry swab		Illumina	Mapping consensus			B.1.5.9	G	6
hCoV-19/Wales/PHWC-2F01A/2020	EPI_ISL_446188	2020-04-04	Europe / United Kingdom / Wales	Human	Original	Dry swab		Illumina	Mapping consensus	Stretches of NNNs (1.03% of overall sequence).	warn	B.1	G	6
hCoV-19/Wales/PHWC-2F029/2020	EPI_ISL_446189	2020-04-04	Europe / United Kingdom / Wales	Human	Original	Dry swab		Illumina	Mapping consensus	Stretches of NNNs (1.01% of overall sequence).	warn	B.1	G	6
hCoV-19/Wales/PHWC-2F083/2020	EPI_ISL_446195	2020-04-06	Europe / United Kingdom / Wales	Human	Original	Dry swab		Illumina	Mapping consensus	Stretches of NNNs (1.41% of overall sequence).	warn	B.1.1	GR	6
hCoV-19/Spain/VC-FISABIO-470/2020	EPI_ISL_447470	2020-03-26	Europe / Spain / Comunitat Valenciana / Canet d'En Berenguer	Human	Original			Illumina MiSeq	BWA/IVAR	NSP11 without BLAST coverage.	warn	A.5	S	6
hCoV-19/Spain/VC-FISABIO-521/2020	EPI_ISL_447472	2020-03-26	Europe / Spain / Comunitat Valenciana / Sagunt	Human	Original			Illumina MiSeq	BWA/IVAR			B.1.5	G	6
hCoV-19/Spain/VC-FISABIO-534/2020	EPI_ISL_447479	2020-03-29	Europe / Spain / Comunitat Valenciana / Valencia	Human	Original			Illumina MiSeq	BWA/IVAR	[W] Stretches of NNNs (1.90% of overall sequence).	warn	B.1.1	GR	6
hCoV-19/Spain/VC-FISABIO-536/2020	EPI_ISL_447481	2020-03-29	Europe / Spain / Comunitat Valenciana / Valencia	Human	Original			Illumina MiSeq	BWA/IVAR			A.5	S	6
hCoV-19/Spain/VC-FISABIO-540/2020	EPI_ISL_447485	2020-03-29	Europe / Spain / Comunitat Valenciana / El Puig	Human	Original			Illumina MiSeq	BWA/IVAR			B.1.5	G	6
hCoV-19/Spain/VC-FISABIO-541/2020	EPI_ISL_447486	2020-03-29	Europe / Spain / Comunitat Valenciana / Valencia	Human	Original			Illumina MiSeq	BWA/IVAR	[W] Stretches of NNNs (1.26% of overall sequence).	warn	A.5	S	6
hCoV-19/Spain/VC-FISABIO-546/2020	EPI_ISL_447488	2020-03-26	Europe / Spain / Comunitat Valenciana / Gandia	Human	Original			Illumina MiSeq	BWA/IVAR	NSP11 without BLAST coverage.	warn	B.1.5	G	6
hCoV-19/Spain/VC-FISABIO-551/2020	EPI_ISL_447493	2020-03-26	Europe / Spain / Comunitat Valenciana / Lutxent	Human	Original			Illumina MiSeq	BWA/IVAR			B.1.5	G	6
hCoV-19/Spain/VC-FISABIO-552/2020	EPI_ISL_447494	2020-03-26	Europe / Spain / Comunitat Valenciana / Gandia	Human	Original			Illumina MiSeq	BWA/IVAR	[W] Stretches of NNNs (1.36% of overall sequence).	warn	B.1.5	G	6
hCoV-19/Spain/VC-FISABIO-561/2020	EPI_ISL_447496	2020-03-27	Europe / Spain / Comunitat Valenciana / Valencia	Human	Original			Illumina MiSeq	BWA/IVAR	[W] Stretches of NNNs (1.38% of overall sequence).	warn	B.1.1	GR	6
hCoV-19/Spain/VC-FISABIO-565/2020	EPI_ISL_447497	2020-03-27	Europe / Spain / Comunitat Valenciana / Valencia	Human	Original			Illumina MiSeq	BWA/IVAR			B.1.5	G	6
hCoV-19/Italy/ABR-IZSGC-TE14162/2020	EPI_ISL_435154	2020-04-09	Europe / Italy / Abruzzo	Human	Original			ARTIC + Illumina MiniSeq	unknown			B.1.1	GR	6
hCoV-19/Italy/ABR-IZSGC-TE14168/2020	EPI_ISL_435155	2020-04-09	Europe / Italy / Abruzzo	Human	Original			ARTIC + Illumina MiniSeq	unknown			B.1.1	GR	6
hCoV-19/Spain/VC-FISABIO-305/2020	EPI_ISL_436400	2020-03-22	Europe / Spain / Comunitat Valenciana / Valencia / Valencia	Human	Original			Illumina MiSeq	BWA/IVAR	[W] Stretches of NNNs (1.72% of overall sequence).	warn	B.1	G	6
hCoV-19/Spain/VC-FISABIO-307/2020	EPI_ISL_436402	2020-03-22	Europe / Spain / Comunitat Valenciana / Valencia / Realon	Human	Original			Illumina MiSeq	BWA/IVAR	[W] Stretches of NNNs (1.64% of overall sequence).	warn	B.1.5	G	6
hCoV-19/Spain/VC-FISABIO-310/2020	EPI_ISL_436405	2020-03-23	Europe / Spain / Comunitat Valenciana / Valencia / Valencia	Human	Original			Illumina MiSeq	BWA/IVAR	[W] Stretches of NNNs (1.64% of overall sequence).	warn	B.1.1	GR	6
hCoV-19/Spain/VC-FISABIO-312/2020	EPI_ISL_436407	2020-03-26	Europe / Spain / Comunitat Valenciana / Valencia / Valencia	Human	Original			Illumina MiSeq	BWA/IVAR	[W] Stretches of NNNs (1.64% of overall sequence).	warn	B.1.1	GR	6
hCoV-19/Spain/VC-FISABIO-313/2020	EPI_ISL_436408	2020-03-25	Europe / Spain / Comunitat Valenciana / Valencia / Valencia	Human	Original			Illumina MiSeq	BWA/IVAR	[W] Stretches of NNNs (1.50% of overall sequence).	warn	B.1.74	G	6
hCoV-19/Spain/VC-FISABIO-316/2020	EPI_ISL_436411	2020-03-26	Europe / Spain / Comunitat Valenciana / Valencia / Valencia	Human	Original			Illumina MiSeq	BWA/IVAR			B.1	G	6
hCoV-19/Greece/204_33112/2020	EPI_ISL_437877	2020-03-12	Europe / Greece / Athens	Human	Original	Naso-pharyngeal swab		Ion Torrent	IRMA v1.0			B.1	G	6
hCoV-19/Greece/210_33942/2020	EPI_ISL_437880	2020-03-14	Europe / Greece / Athens	Human	Original	Naso-pharyngeal swab		Ion Torrent	IRMA v1.0			B.1.1	GR	6
hCoV-19/Greece/212_34023/2020	EPI_ISL_437881	2020-03-14	Europe / Greece / Athens	Human	Original	Naso-pharyngeal swab		Ion Torrent	IRMA v1.0			B.1	GH	6
hCoV-19/Greece/217_34885/2020	EPI_ISL_437885	2020-03-17	Europe / Greece / Athens	Human	Original	Naso-pharyngeal swab		Ion Torrent	IRMA v1.0			B.1.1	GR	6
hCoV-19/Greece/218_35009/2020	EPI_ISL_437886	2020-03-17	Europe / Greece / Athens	Human	Original	Naso-pharyngeal swab		Ion Torrent	IRMA v1.0			B.1.1	GR	6
hCoV-19/Greece/221_33038/2020	EPI_ISL_437888	2020-03-12	Europe / Greece / Athens	Human	Original	Naso-pharyngeal swab		Ion Torrent	IRMA v1.0			B.2.1	V	6
hCoV-19/Greece/223_34904/2020	EPI_ISL_437889	2020-03-17	Europe / Greece / Athens	Human	Original	Naso-pharyngeal swab		Ion Torrent	IRMA v1.0			B.1.1	GR	6
hCoV-19/Greece/224_35200/2020	EPI_ISL_437890	2020-03-18	Europe / Greece / Athens	Human	Original	Naso-pharyngeal swab		Ion Torrent	IRMA v1.0			B.1	GH	6
hCoV-19/Greece/234_31670/2020	EPI_ISL_437894	2020-03-05	Europe / Greece / Athens	Human	Original	Naso-pharyngeal swab		Ion Torrent	IRMA v1.0			B.1	GH	6
hCoV-19/Greece/42_36236/2020	EPI_ISL_437899	2020-03-23	Europe / Greece / Athens	Human	Original	Naso-pharyngeal swab		Ion Torrent	IRMA v1.0			B.1	G	6
hCoV-19/Greece/251_32400/2020	EPI_ISL_437901	2020-03-11	Europe / Greece / Athens	Human	Original	Naso-pharyngeal swab		Ion Torrent	IRMA v1.0			B.1.1	GR	6
hCoV-19/Greece/153_33892/2020	EPI_ISL_437902	2020-03-14	Europe / Greece / Athens	Human	Original	Naso-pharyngeal swab		Ion Torrent	IRMA v1.0			B.1.1	GR	6
hCoV-19/Greece/243_32202/2020	EPI_ISL_437903	2020-03-10	Europe / Greece / Athens	Human	Original	Naso-pharyngeal swab		Ion Torrent	IRMA v1.0			B.1	G	6
hCoV-19/Greece/260_32216/2020	EPI_ISL_437906	2020-03-10	Europe / Greece / Athens	Human	Original	Naso-pharyngeal swab		Ion Torrent	IRMA v1.0			B.2.1	V	6
hCoV-19/Greece/261_32221/2020	EPI_ISL_437907	2020-03-10	Europe / Greece / Athens	Human	Original	Naso-pharyngeal swab		Ion Torrent	IRMA v1.0			A.5	S	6
hCoV-19/Greece/52_37266/2020	EPI_ISL_437910	2020-04-01	Europe / Greece / Athens	Human	Original	Naso-pharyngeal swab		Ion Torrent	IRMA v1.0			B.2.1	V	6
hCoV-19/Austria/CeMM0023/2020	EPI_ISL_437913	2020-03-09	Europe / Austria / Ischgl	Human	Original	Oropharyngeal swab		Illumina NovaSeq	bwa			B.1	GH	6
hCoV-19/Austria/CeMM0024/2020	EPI_ISL_437914	2020-03-09	Europe / Austria / Ischgl	Human	Original	Oropharyngeal swab		Illumina NovaSeq	bwa			B.1	GH	6
hCoV-19/Austria/CeMM0026/2020	EPI_ISL_437916	2020-03-19	Europe / Austria / Ischgl	Human	Original	Oropharyngeal swab		Illumina NovaSeq	bwa			B.1	GH	6
hCoV-19/Austria/CeMM0031/2020	EPI_ISL_437920	2020-03-09	Europe / Austria / Ischgl	Human	Original	Oropharyngeal swab		Illumina NovaSeq	bwa			B.1	GH	6
hCoV-19/Austria/CeMM0033/2020	EPI_ISL_437922	2020-03-12	Europe / Austria / Ischgl	Human	Original	Oropharyngeal swab		Illumina NovaSeq	bwa			B.1	GH	6
hCoV-19/Austria/CeMM0154/2020	EPI_ISL_438000	2020-03-03	Europe / Austria / Vienna	Human	Original	Oropharyngeal swab		Illumina NovaSeq	bwa			B.1.1	GR	6
hCoV-19/Austria/CeMM0157/2020	EPI_ISL_438003	2020-03-04	Europe / Austria / Vienna	Human	Original	Oropharyngeal swab		Illumina NovaSeq	bwa			B.1.1.6	GR	6
hCoV-19/Austria/CeMM0158/2020	EPI_ISL_438004	2020-03-04	Europe / Austria / Vienna	Human	Original	Oropharyngeal swab		Illumina NovaSeq	bwa			B.1.1.6	GR	6
hCoV-19/Austria/CeMM0159/2020	EPI_ISL_438005	2020-03-04	Europe / Austria / Vienna	Human	Original	Oropharyngeal swab		Illumina NovaSeq	bwa			B.1.1.6	GR	6
hCoV-19/Austria/CeMM0160/2020	EPI_ISL_438006	2020-03-04	Europe / Austria / Vienna	Human	Original	Oropharyngeal swab		Illumina NovaSeq	bwa			B.1.1.6	GR	6
hCoV-19/Austria/CeMM0165/2020	EPI_ISL_438010	2020-03-06	Europe / Austria / Vienna	Human	Original	Oropharyngeal swab		Illumina NovaSeq	bwa			B.1.1.6	GR	6
hCoV-19/Austria/CeMM0166/2020	EPI_ISL_438011	2020-03-06	Europe / Austria / Vienna	Human	Original	Oropharyngeal swab		Illumina NovaSeq	bwa			B.1.1.6	GR	6
hCoV-19/Austria/CeMM0168/2020	EPI_ISL_438013	2020-03-07	Europe / Austria / Vienna	Human	Original	Oropharyngeal swab		Illumina NovaSeq	bwa			B.1.1.6	GR	6
hCoV-19/Austria/CeMM0169/2020	EPI_ISL_438014	2020-03-07	Europe / Austria / Vienna	Human	Original	Oropharyngeal swab		Illumina NovaSeq	bwa			B.1.1.6	GR	6
hCoV-19/Austria/CeMM0170/2020	EPI_ISL_438015	2020-03-07	Europe / Austria / Vienna	Human	Original	Oropharyngeal swab		Illumina NovaSeq	bwa			B.1.1.6	GR	6
hCoV-19/Austria/CeMM0171/2020	EPI_ISL_438016	2020-03-07	Europe / Austria / Vienna	Human	Original	Oropharyngeal swab		Illumina NovaSeq	bwa			B.1.1.6	GR	6
hCoV-19/Austria/CeMM0172/2020	EPI_ISL_438017	2020-03-07	Europe / Austria / Vienna	Human	Original	Oropharyngeal swab		Illumina NovaSeq	bwa			B.1.1.6	GR	6
hCoV-19/Austria/CeMM0175/2020	EPI_ISL_438018	2020-03-08	Europe / Austria / Vienna	Human	Original	Oropharyngeal swab		Illumina NovaSeq	bwa			B.1.1.6	GR	6
hCoV-19/Austria/CeMM0176/2020	EPI_ISL_438019	2020-03-08	Europe / Austria / Vienna	Human	Original	Oropharyngeal swab		Illumina NovaSeq	bwa			B.1.1.6	GR	6
hCoV-19/Austria/CeMM0226/2020	EPI_ISL_438060	2020-03-17	Europe / Austria / Vienna	Human	Original	Nasopharyngeal swab		Illumina NovaSeq	bwa			B.1.1	GR	6
hCoV-19/Austria/CeMM0228/2020	EPI_ISL_438061	2020-03-18	Europe / Austria / Styria	Human	Original	Nasopharyngeal swab		Illumina NovaSeq	bwa			B.1.1	GR	6
hCoV-19/Austria/CeMM0229/2020	EPI_ISL_438062	2020-03-18	Europe / Austria / Vienna	Human	Original	Oropharyngeal swab		Illumina NovaSeq	bwa			B.1	GH	6
hCoV-19/Austria/CeMM0232/2020	EPI_ISL_438064	2020-03-18	Europe / Austria / Vienna	Human	Original	Respiratory secretion		Illumina NovaSeq	bwa			B.2	V	6
hCoV-19/Austria/CeMM0241/2020	EPI_ISL_438071	2020-03-20	Europe / Austria / Vienna	Human	Original	Tracheal secretion		Illumina NovaSeq	bwa			B.1.1.6	GR	6
hCoV-19/Austria/CeMM0242/2020	EPI_ISL_438072	2020-03-20	Europe / Austria / Vienna	Human	Original	Oropharyngeal swab		Illumina NovaSeq	bwa			B.1.5	G	6
hCoV-19/Austria/CeMM0243/2020	EPI_ISL_438073	2020-03-20	Europe / Austria / Vienna	Human	Original	Respiratory secretion		Illumina NovaSeq	bwa			B.1.5	G	6
hCoV-19/Austria/CeMM0244/2020	EPI_ISL_438074	2020-03-20	Europe / Austria / Vienna	Human	Original	Oropharyngeal swab		Illumina NovaSeq	bwa			B.1.1.6	GR	6
hCoV-19/Austria/CeMM0245/2020	EPI_ISL_438075	2020-03-20	Europe / Austria / Vienna	Human	Original	Oropharyngeal swab		Illumina NovaSeq	bwa			B.1.1.6	GR	6
hCoV-19/Austria/CeMM0246/2020	EPI_ISL_438076	2020-03-21	Europe / Austria / Vienna	Human	Original	Oropharyngeal swab		Illumina NovaSeq	bwa			B.1.1	GR	6
hCoV-19/Austria/CeMM0250/2020	EPI_ISL_438080	2020-03-21	Europe / Austria / Vienna	Human	Original	Nasopharyngeal swab		Illumina NovaSeq	bwa			B.1.1	GR	6
hCoV-19/Austria/CeMM0257/2020	EPI_ISL_438086	2020-03-22	Europe / Austria / Vienna	Human	Original	Oropharyngeal swab		Illumina NovaSeq	bwa			B.1.5	G	6
hCoV-19/Austria/CeMM0260/2020	EPI_ISL_438089	2020-03-23	Europe / Austria / Vienna	Human	Original	Oropharyngeal swab		Illumina NovaSeq	bwa			B.1.5	G	6
hCoV-19/Austria/CeMM0261/2020	EPI_ISL_438090	2020-03-23	Europe / Austria / Vienna	Human	Original	Respiratory secretion		Illumina NovaSeq	bwa			B.1.5	G	6
hCoV-19/Austria/CeMM0263/2020	EPI_ISL_438092	2020-03-23	Europe / Austria / Vienna	Human	Original	Oropharyngeal swab		Illumina NovaSeq	bwa			A.5	S	6
hCoV-19/Austria/CeMM0264/2020	EPI_ISL_438093	2020-03-23	Europe / Austria / Vienna	Human	Original	Oropharyngeal swab		Illumina NovaSeq	bwa			B.1.1	GR	6
hCoV-19/Scotland/EDB3759/2020	EPI_ISL_439317	2020-04-29	Europe / United Kingdom / Scotland	Human	Original			OXFORD_NANOPORE				B.1	G	6
hCoV-19/Scotland/EDB3760/2020	EPI_ISL_439318	2020-04-29	Europe / United Kingdom / Scotland	Human	Original			OXFORD_NANOPORE				B.1.1	GR	6
hCoV-19/Scotland/EDB3817/2020	EPI_ISL_439332	2020-04-29	Europe / United Kingdom / Scotland	Human	Original			OXFORD_NANOPORE				B.1.5	G	6
hCoV-19/England/CAMB-773B0/2020	EPI_ISL_439391	2020-03-31	Europe / United Kingdom / England	Human	Original			Illumina NovaSeq				B.1.5	G	6
hCoV-19/England/CAMB-7773C/2020	EPI_ISL_439396	2020-03-30	Europe / United Kingdom / England	Human	Original			Illumina NovaSeq				B.1.1	GR	6
hCoV-19/England/CAMB-77699/2020	EPI_ISL_439399	2020-03-31	Europe / United Kingdom / England	Human	Original			Illumina NovaSeq				B.1.1	GR	6
hCoV-19/England/CAMB-74113/2020	EPI_ISL_440312	2020-03-20	Europe / United Kingdom / England	Human	Original			Illumina NovaSeq		[W] Stretches of NNNs (1.04% of overall sequence).	warn	B.1.1	GR	6
hCoV-19/England/CAMB-74043/2020	EPI_ISL_440320	2020-03-18	Europe / United Kingdom / England	Human	Original			Illumina NovaSeq		[W] Stretches of NNNs (1.72% of overall sequence).	warn	B.2.1	V	6
hCoV-19/England/CAMB-73F29/2020	EPI_ISL_440324	2020-03-20	Europe / United Kingdom / England	Human	Original			Illumina NovaSeq		Stretches of NNNs (1.10% of overall sequence).	warn	B.2	V	6
hCoV-19/England/CAMB-742A7/2020	EPI_ISL_440326	2020-03-17	Europe / United Kingdom / England	Human	Original			Illumina NovaSeq		Stretches of NNNs (3.16% of overall sequence).	warn	B.2	V	6
hCoV-19/England/CAMB-740DA/2020	EPI_ISL_440329	2020-03-17	Europe / United Kingdom / England	Human	Original			Illumina NovaSeq				B.2.1	V	6
hCoV-19/England/CAMB-751F4/2020	EPI_ISL_440376	2020-03-15	Europe / United Kingdom / England	Human	Original			Illumina NovaSeq				B.2	V	6
hCoV-19/England/CAMB-753B2/2020	EPI_ISL_440378	2020-03-12	Europe / United Kingdom / England	Human	Original			Illumina NovaSeq				B.1	GH	6
hCoV-19/England/CAMB-75561/2020	EPI_ISL_440383	2020-03-14	Europe / United Kingdom / England	Human	Original			Illumina NovaSeq		Stretches of NNNs (1.00% of overall sequence).	warn	B.1.5	G	6
hCoV-19/England/CAMB-74F82/2020	EPI_ISL_440392	2020-03-17	Europe / United Kingdom / England	Human	Original			Illumina NovaSeq		Stretches of NNNs (1.78% of overall sequence).	warn	B.1.75	G	6
hCoV-19/England/CAMB-74F37/2020	EPI_ISL_440394	2020-03-18	Europe / United Kingdom / England	Human	Original			Illumina NovaSeq		[X] Long stretches of NNNs (8.04% of overall sequence).	alert	B.2.1	V	6
hCoV-19/England/LOND-D38B3/2020	EPI_ISL_441002	2020-04-02	Europe / United Kingdom / England	Human	Original			OXFORD_NANOPORE				B.1	G	6
hCoV-19/England/LOND-D3974/2020	EPI_ISL_441014	2020-04-03	Europe / United Kingdom / England	Human	Original			OXFORD_NANOPORE				B.1.1	GR	6
hCoV-19/England/LOND-D3A17/2020	EPI_ISL_441023	2020-04-06	Europe / United Kingdom / England	Human	Original			OXFORD_NANOPORE				B.1.1	GR	6
hCoV-19/England/LOND-D3A44/2020	EPI_ISL_441026	2020-04-06	Europe / United Kingdom / England	Human	Original			OXFORD_NANOPORE				B.1.1	GR	6
hCoV-19/England/LOND-D3A53/2020	EPI_ISL_441027	2020-04-06	Europe / United Kingdom / England	Human	Original			OXFORD_NANOPORE				B.1.1	GR	6
hCoV-19/England/LOND-D3A80/2020	EPI_ISL_441030	2020-04-06	Europe / United Kingdom / England	Human	Original			OXFORD_NANOPORE				B.1.1	GR	6
hCoV-19/England/LOND-D3ACC/2020	EPI_ISL_441034	2020-04-06	Europe / United Kingdom / England	Human	Original			OXFORD_NANOPORE				B.1	G	6
hCoV-19/England/LOND-D3DE1/2020	EPI_ISL_441035	2020-04-04	Europe / United Kingdom / England	Human	Original			OXFORD_NANOPORE				B.1.1	GR	6
hCoV-19/England/LOND-D3E48/2020	EPI_ISL_441040	2020-04-04	Europe / United Kingdom / England	Human	Original			OXFORD_NANOPORE				B.1.1	GR	6
hCoV-19/England/LOND-D3E57/2020	EPI_ISL_441041	2020-04-04	Europe / United Kingdom / England	Human	Original			OXFORD_NANOPORE				B.1.1	GR	6
hCoV-19/England/CAMB-7B677/2020	EPI_ISL_441055	2020-04-03	Europe / United Kingdom / England	Human	Original			Illumina NovaSeq				B.1.1	GR	6
hCoV-19/England/CAMB-79239/2020	EPI_ISL_441058	2020-04-03	Europe / United Kingdom / England	Human	Original			Illumina NovaSeq				B.1.5.9	G	6
hCoV-19/England/CAMB-7A326/2020	EPI_ISL_441060	2020-04-02	Europe / United Kingdom / England	Human	Original			Illumina NovaSeq		[W] Stretches of NNNs (1.02% of overall sequence).	warn	B.1.76	G	6
hCoV-19/England/CAMB-79697/2020	EPI_ISL_441061	2020-04-03	Europe / United Kingdom / England	Human	Original			Illumina NovaSeq		[W] Stretches of NNNs (1.80% of overall sequence).	warn	B.1.1	GR	6
hCoV-19/England/CAMB-791F0/2020	EPI_ISL_441063	2020-04-03	Europe / United Kingdom / England	Human	Original			Illumina NovaSeq				B.1	G	6
hCoV-19/England/CAMB-797A3/2020	EPI_ISL_441064	2020-04-02	Europe / United Kingdom / England	Human	Original			Illumina NovaSeq				B.2.2	V	6
hCoV-19/England/CAMB-7A55D/2020	EPI_ISL_441068	2020-04-01	Europe / United Kingdom / England	Human	Original			Illumina NovaSeq				B.1.1	GR	6
hCoV-19/England/CAMB-78C96/2020	EPI_ISL_441070	2020-04-03	Europe / United Kingdom / England	Human	Original			Illumina NovaSeq				B.1.1	GR	6
hCoV-19/England/CAMB-790B7/2020	EPI_ISL_441078	2020-04-03	Europe / United Kingdom / England	Human	Original			Illumina NovaSeq		[X] Long stretches of NNNs (5.07% of overall sequence). Gap of 3 nucleotides when compared to the reference sequence.	alert	B.1.1	GR	6
hCoV-19/England/CAMB-7913C/2020	EPI_ISL_441081	2020-04-03	Europe / United Kingdom / England	Human	Original			Illumina NovaSeq				B.1.76	G	6
hCoV-19/England/CAMB-798EC/2020	EPI_ISL_441082	2020-04-01	Europe / United Kingdom / England	Human	Original			Illumina NovaSeq				B.1.1	GR	6
hCoV-19/England/CAMB-78D93/2020	EPI_ISL_441084	2020-04-03	Europe / United Kingdom / England	Human	Original			Illumina NovaSeq		Gap of 3 nucleotides when compared to the reference sequence.	info	B	L	6
hCoV-19/England/CAMB-7971C/2020	EPI_ISL_441088	2020-04-04	Europe / United Kingdom / England	Human	Original			Illumina NovaSeq				B.1.1	GR	6
hCoV-19/England/CAMB-7A5E4/2020	EPI_ISL_441097	2020-04-02	Europe / United Kingdom / England	Human	Original			Illumina NovaSeq		[W] Stretches of NNNs (1.90% of overall sequence).	warn	B.1.5	G	6
hCoV-19/England/CAMB-7A5B7/2020	EPI_ISL_441101	2020-04-02	Europe / United Kingdom / England	Human	Original			Illumina NovaSeq				B.1.1	GR	6
hCoV-19/England/CAMB-795F4/2020	EPI_ISL_441102	2020-04-04	Europe / United Kingdom / England	Human	Original			Illumina NovaSeq				B.1.1	GR	6
hCoV-19/England/CAMB-7949D/2020	EPI_ISL_441104	2020-04-03	Europe / United Kingdom / England	Human	Original			Illumina NovaSeq				B.1.1	GR	6
hCoV-19/England/CAMB-79406/2020	EPI_ISL_441105	2020-04-03	Europe / United Kingdom / England	Human	Original			Illumina NovaSeq		Gap of 5 nucleotide(s) found at refpos 27527 (FRAMESHIFT). NS7a without BLAST coverage.	warn	B.1.1	GR	6
hCoV-19/England/CAMB-7814C/2020	EPI_ISL_441110	2020-04-01	Europe / United Kingdom / England	Human	Original			Illumina NovaSeq				B.1	G	6
hCoV-19/England/CAMB-7A924/2020	EPI_ISL_441117	2020-04-03	Europe / United Kingdom / England	Human	Original			Illumina NovaSeq		Stretches of NNNs (1.93% of overall sequence).	warn	B.1	G	6
hCoV-19/England/CAMB-780A9/2020	EPI_ISL_441118	2020-04-01	Europe / United Kingdom / England	Human	Original			Illumina NovaSeq				B.1.1	GR	6
hCoV-19/England/CAMB-79785/2020	EPI_ISL_441121	2020-04-01	Europe / United Kingdom / England	Human	Original			Illumina NovaSeq		[W] Stretches of NNNs (3.67% of overall sequence).	warn	B.1.1	GR	6
hCoV-19/England/CAMB-7B64A/2020	EPI_ISL_441122	2020-04-03	Europe / United Kingdom / England	Human	Original			Illumina NovaSeq				B.1.1	GR	6
hCoV-19/England/CAMB-78C87/2020	EPI_ISL_441124	2020-04-03	Europe / United Kingdom / England	Human	Original			Illumina NovaSeq				B.2.1	V	6
hCoV-19/England/CAMB-791D2/2020	EPI_ISL_441126	2020-04-03	Europe / United Kingdom / England	Human	Original			Illumina NovaSeq				B.1.1	GR	6
hCoV-19/England/CAMB-78030/2020	EPI_ISL_441128	2020-04-02	Europe / United Kingdom / England	Human	Original			Illumina NovaSeq				B.1.1	GR	6
hCoV-19/England/CAMB-7A739/2020	EPI_ISL_441135	2020-04-02	Europe / United Kingdom / England	Human	Original			Illumina NovaSeq				B.2	V	6
hCoV-19/England/CAMB-79099/2020	EPI_ISL_441155	2020-04-04	Europe / United Kingdom / England	Human	Original			Illumina NovaSeq				B.1.1	GR	6
hCoV-19/England/CAMB-79363/2020	EPI_ISL_441156	2020-04-03	Europe / United Kingdom / England	Human	Original			Illumina NovaSeq				B.1	G	6
hCoV-19/England/CAMB-77EEC/2020	EPI_ISL_441157	2020-04-02	Europe / United Kingdom / England	Human	Original			Illumina NovaSeq				B.1.1	GR	6
hCoV-19/England/CAMB-7811F/2020	EPI_ISL_441160	2020-04-01	Europe / United Kingdom / England	Human	Original			Illumina NovaSeq				B.1	G	6
hCoV-19/England/CAMB-780B8/2020	EPI_ISL_441163	2020-04-01	Europe / United Kingdom / England	Human	Original			Illumina NovaSeq		Stretches of NNNs (1.73% of overall sequence).	warn	B.2	V	6
hCoV-19/England/CAMB-7954F/2020	EPI_ISL_441164	2020-04-03	Europe / United Kingdom / England	Human	Original			Illumina NovaSeq				B.1.104	G	6
hCoV-19/England/CAMB-79266/2020	EPI_ISL_441168	2020-04-03	Europe / United Kingdom / England	Human	Original			Illumina NovaSeq		Stretches of NNNs (2.59% of overall sequence).	warn	B.1.1	GR	6
hCoV-19/England/CAMB-7907B/2020	EPI_ISL_441169	2020-04-03	Europe / United Kingdom / England	Human	Original			Illumina NovaSeq				B.1	G	6
hCoV-19/England/CAMB-798A0/2020	EPI_ISL_441173	2020-04-01	Europe / United Kingdom / England	Human	Original			Illumina NovaSeq				B.1.104	G	6
hCoV-19/England/CAMB-797FE/2020	EPI_ISL_441179	2020-04-01	Europe / United Kingdom / England	Human	Original			Illumina NovaSeq				B.1.1	GR	6
hCoV-19/England/CAMB-793BE/2020	EPI_ISL_441180	2020-04-02	Europe / United Kingdom / England	Human	Original			Illumina NovaSeq				B.1.11	G	6
hCoV-19/England/CAMB-78BB7/2020	EPI_ISL_441184	2020-04-03	Europe / United Kingdom / England	Human	Original			Illumina NovaSeq		[W] Stretches of NNNs (2.68% of overall sequence).	warn	B.1.1	GR	6
hCoV-19/England/CAMB-7C53D/2020	EPI_ISL_441641	2020-04-06	Europe / United Kingdom / England	Human	Original			Illumina NovaSeq				B.1.1	GR	6
hCoV-19/England/CAMB-7B9F6/2020	EPI_ISL_441643	2020-04-03	Europe / United Kingdom / England	Human	Original			Illumina NovaSeq				B.1.104	G	6
hCoV-19/England/CAMB-7C773/2020	EPI_ISL_441646	2020-04-04	Europe / United Kingdom / England	Human	Original			Illumina NovaSeq		Long stretches of NNNs (5.64% of overall sequence).	alert	B.1.11	G	6
hCoV-19/England/CAMB-7BAB7/2020	EPI_ISL_441648	2020-04-04	Europe / United Kingdom / England	Human	Original			Illumina NovaSeq				B.1.1	GR	6
hCoV-19/England/CAMB-7D323/2020	EPI_ISL_441649	2020-04-06	Europe / United Kingdom / England	Human	Original			Illumina NovaSeq				B.1.76	G	6
hCoV-19/Northern Ireland/NIRE-FAA1A/2020	EPI_ISL_441662	2020-03-27	Europe / United Kingdom / Northern Ireland	Human	Original			Illumina NovaSeq				B.1.1	GR	6
hCoV-19/England/CAMB-7B756/2020	EPI_ISL_442284	2020-04-04	Europe / United Kingdom / England	Human	Original			Illumina NovaSeq				B.1.105	G	6
hCoV-19/England/CAMB-7C579/2020	EPI_ISL_442290	2020-04-04	Europe / United Kingdom / England	Human	Original			Illumina NovaSeq		[W] Stretches of NNNs (1.00% of overall sequence).	warn	B.1.1	GR	6
hCoV-19/England/CAMB-7BB4B/2020	EPI_ISL_442291	2020-04-04	Europe / United Kingdom / England	Human	Original			Illumina NovaSeq				B.1.1	GR	6
hCoV-19/England/CAMB-7C807/2020	EPI_ISL_442302	2020-04-05	Europe / United Kingdom / England	Human	Original			Illumina NovaSeq				B.2	V	6
hCoV-19/England/CAMB-7CF3F/2020	EPI_ISL_442306	2020-04-06	Europe / United Kingdom / England	Human	Original			Illumina NovaSeq				B.1	G	6
hCoV-19/England/CAMB-7DD25/2020	EPI_ISL_442308	2020-04-06	Europe / United Kingdom / England	Human	Original			Illumina NovaSeq				B.1.1	GR	6
hCoV-19/England/CAMB-7CF20/2020	EPI_ISL_442309	2020-04-06	Europe / United Kingdom / England	Human	Original			Illumina NovaSeq		[I] Gap of 6 nucleotides when compared to the reference sequence.	info	B.1.105	G	6
hCoV-19/England/CAMB-7C46D/2020	EPI_ISL_442310	2020-04-05	Europe / United Kingdom / England	Human	Original			Illumina NovaSeq				B.1.1	GR	6
hCoV-19/England/CAMB-7B7DE/2020	EPI_ISL_442322	2020-04-01	Europe / United Kingdom / England	Human	Original			Illumina NovaSeq		[W] Stretches of NNNs (4.62% of overall sequence).	warn	B.1	G	6
hCoV-19/England/CAMB-7DC82/2020	EPI_ISL_442323	2020-04-06	Europe / United Kingdom / England	Human	Original			Illumina NovaSeq				B.1.1	GR	6
hCoV-19/England/CAMB-7C421/2020	EPI_ISL_442324	2020-04-06	Europe / United Kingdom / England	Human	Original			Illumina NovaSeq				B.1.1	GR	6
hCoV-19/England/CAMB-7D754/2020	EPI_ISL_442326	2020-04-06	Europe / United Kingdom / England	Human	Original			Illumina NovaSeq				B.1.1	GR	6
hCoV-19/England/CAMB-7CE8D/2020	EPI_ISL_442329	2020-04-06	Europe / United Kingdom / England	Human	Original			Illumina NovaSeq				B.1.105	G	6
hCoV-19/England/CAMB-7B7FC/2020	EPI_ISL_442331	2020-04-03	Europe / United Kingdom / England	Human	Original			Illumina NovaSeq				B.1.105	G	6
hCoV-19/England/CAMB-7D815/2020	EPI_ISL_442332	2020-04-07	Europe / United Kingdom / England	Human	Original			Illumina NovaSeq				B.1	G	6
hCoV-19/England/CAMB-7D0D1/2020	EPI_ISL_442333	2020-04-06	Europe / United Kingdom / England	Human	Original			Illumina NovaSeq				B.1.1	GR	6
hCoV-19/England/SHEF-C9AAB/2020	EPI_ISL_442345	2020-04-09	Europe / United Kingdom / England	Human	Original			OXFORD_NANOPORE		[W] Stretches of NNNs (3.04% of overall sequence).	warn	B.1.1	GR	6
hCoV-19/England/SHEF-C9AC9/2020	EPI_ISL_442346	2020-04-10	Europe / United Kingdom / England	Human	Original			OXFORD_NANOPORE		[W] Stretches of NNNs (1.30% of overall sequence).	warn	B.1.5	G	6
hCoV-19/England/SHEF-C9BB7/2020	EPI_ISL_442348	2020-03-31	Europe / United Kingdom / England	Human	Original			OXFORD_NANOPORE		[X] Long stretches of NNNs (5.32% of overall sequence).	alert	B.2.1	V	6
hCoV-19/England/SHEF-C9FF7/2020	EPI_ISL_442354	2020-04-09	Europe / United Kingdom / England	Human	Original			OXFORD_NANOPORE				B.1.1	GR	6
hCoV-19/England/SHEF-CA345/2020	EPI_ISL_442358	2020-04-10	Europe / United Kingdom / England	Human	Original			OXFORD_NANOPORE				B.1.79	G	6
hCoV-19/England/SHEF-CA49D/2020	EPI_ISL_442362	2020-03-26	Europe / United Kingdom / England	Human	Original			OXFORD_NANOPORE		[W] Stretches of NNNs (4.61% of overall sequence).	warn	B.2.2	V	6
hCoV-19/England/SHEF-CAD1A/2020	EPI_ISL_442370	2020-04-10	Europe / United Kingdom / England	Human	Original			OXFORD_NANOPORE				B.1	GH	6
hCoV-19/England/SHEF-CAE71/2020	EPI_ISL_442374	2020-04-01	Europe / United Kingdom / England	Human	Original			OXFORD_NANOPORE		[W] Stretches of NNNs (3.07% of overall sequence).	warn	B.1.1	GR	6
hCoV-19/England/SHEF-CB0B6/2020	EPI_ISL_442378	2020-04-12	Europe / United Kingdom / England	Human	Original			OXFORD_NANOPORE		[W] Stretches of NNNs (2.27% of overall sequence).	warn	B.1.79	G	6
hCoV-19/England/SHEF-CB63C/2020	EPI_ISL_442388	2020-04-02	Europe / United Kingdom / England	Human	Original			OXFORD_NANOPORE		[W] Stretches of NNNs (2.91% of overall sequence).	warn	B.2.2	V	6
hCoV-19/England/SHEF-CB678/2020	EPI_ISL_442389	2020-04-11	Europe / United Kingdom / England	Human	Original			OXFORD_NANOPORE		[W] Stretches of NNNs (1.30% of overall sequence).	warn	B.1.1	GR	6
hCoV-19/England/SHEF-CB8FA/2020	EPI_ISL_442392	2020-04-08	Europe / United Kingdom / England	Human	Original			OXFORD_NANOPORE		[W] Stretches of NNNs (2.15% of overall sequence).	warn	B.1.1	GR	6
hCoV-19/England/SHEF-CB951/2020	EPI_ISL_442394	2020-04-12	Europe / United Kingdom / England	Human	Original			OXFORD_NANOPORE		[W] Stretches of NNNs (1.30% of overall sequence).	warn	B.1.1	GR	6
hCoV-19/England/SHEF-CBB1F/2020	EPI_ISL_442396	2020-04-09	Europe / United Kingdom / England	Human	Original			OXFORD_NANOPORE		[W] Stretches of NNNs (1.30% of overall sequence).	warn	B.1.1	GR	6
hCoV-19/England/SHEF-CBBE2/2020	EPI_ISL_442400	2020-04-11	Europe / United Kingdom / England	Human	Original			OXFORD_NANOPORE		[W] Stretches of NNNs (4.36% of overall sequence).	warn	B.1.79	G	6
hCoV-19/England/SHEF-CBE8F/2020	EPI_ISL_442402	2020-04-08	Europe / United Kingdom / England	Human	Original			OXFORD_NANOPORE		[X] Long stretches of NNNs (8.33% of overall sequence).	alert	B.1.1	GR	6
hCoV-19/England/SHEF-CBE9E/2020	EPI_ISL_442403	2020-04-08	Europe / United Kingdom / England	Human	Original			OXFORD_NANOPORE		[W] Stretches of NNNs (1.30% of overall sequence).	warn	B.1.79	G	6
hCoV-19/England/SHEF-CC185/2020	EPI_ISL_442408	2020-03-24	Europe / United Kingdom / England	Human	Original			OXFORD_NANOPORE		[W] Stretches of NNNs (1.20% of overall sequence).	warn	B.1.1	GR	6
hCoV-19/England/SHEF-CC54D/2020	EPI_ISL_442411	2020-03-26	Europe / United Kingdom / England	Human	Original			OXFORD_NANOPORE		[W] Stretches of NNNs (3.84% of overall sequence).	warn	B.1.88	G	6
hCoV-19/England/SHEF-CC71A/2020	EPI_ISL_442414	2020-03-28	Europe / United Kingdom / England	Human	Original			OXFORD_NANOPORE		[X] Long stretches of NNNs (6.20% of overall sequence).	alert	B.1.1	G	6
hCoV-19/England/SHEF-CC853/2020	EPI_ISL_442416	2020-04-09	Europe / United Kingdom / England	Human	Original			OXFORD_NANOPORE		[W] Stretches of NNNs (1.30% of overall sequence).	warn	B.1.1	GR	6
hCoV-19/England/SHEF-CC880/2020	EPI_ISL_442418	2020-04-11	Europe / United Kingdom / England	Human	Original			OXFORD_NANOPORE				B.1.1	GR	6
hCoV-19/England/SHEF-CCD90/2020	EPI_ISL_442422	2020-03-25	Europe / United Kingdom / England	Human	Original			OXFORD_NANOPORE		[W] Stretches of NNNs (1.21% of overall sequence).	warn	B.1.1	GR	6
hCoV-19/England/SHEF-CD03C/2020	EPI_ISL_442424	2020-03-26	Europe / United Kingdom / England	Human	Original			OXFORD_NANOPORE		[W] Stretches of NNNs (1.20% of overall sequence).	warn	B.1.1	GR	6
hCoV-19/England/SHEF-CD2CD/2020	EPI_ISL_442427	2020-03-26	Europe / United Kingdom / England	Human	Original			OXFORD_NANOPORE		[W] Stretches of NNNs (2.10% of overall sequence).	warn	B.1.1	GR	6
hCoV-19/England/SHEF-CD55B/2020	EPI_ISL_442432	2020-04-09	Europe / United Kingdom / England	Human	Original			OXFORD_NANOPORE				B.1.1	GR	6
hCoV-19/England/SHEF-CE903/2020	EPI_ISL_442446	2020-03-25	Europe / United Kingdom / England	Human	Original			OXFORD_NANOPORE		[W] Stretches of NNNs (2.06% of overall sequence).	warn	B.2	V	6
hCoV-19/England/SHEF-CEE04/2020	EPI_ISL_442449	2020-03-24	Europe / United Kingdom / England	Human	Original			OXFORD_NANOPORE		[W] Stretches of NNNs (2.10% of overall sequence).	warn	B.1	G	6
hCoV-19/England/SHEF-CF128/2020	EPI_ISL_442450	2020-04-10	Europe / United Kingdom / England	Human	Original			OXFORD_NANOPORE		[W] Stretches of NNNs (1.30% of overall sequence).	warn	B.1.1	GR	6
hCoV-19/England/SHEF-CF8C9/2020	EPI_ISL_442457	2020-03-25	Europe / United Kingdom / England	Human	Original			OXFORD_NANOPORE		[W] Stretches of NNNs (1.20% of overall sequence).	warn	B.1	GH	6
hCoV-19/England/SHEF-D018E/2020	EPI_ISL_442467	2020-04-11	Europe / United Kingdom / England	Human	Original			OXFORD_NANOPORE		[W] Stretches of NNNs (1.30% of overall sequence).	warn	B.1.79	G	6
hCoV-19/England/SHEF-D077D/2020	EPI_ISL_442472	2020-04-11	Europe / United Kingdom / England	Human	Original			OXFORD_NANOPORE				B.1.5	G	6
hCoV-19/England/SHEF-D0801/2020	EPI_ISL_442473	2020-03-26	Europe / United Kingdom / England	Human	Original			OXFORD_NANOPORE		[W] Stretches of NNNs (2.40% of overall sequence).	warn	B.1.1	GR	6
hCoV-19/England/SHEF-D0A74/2020	EPI_ISL_442475	2020-04-09	Europe / United Kingdom / England	Human	Original			OXFORD_NANOPORE		[W] Stretches of NNNs (1.73% of overall sequence).	warn	B.1.79	G	6
hCoV-19/England/SHEF-D0CF6/2020	EPI_ISL_442479	2020-04-09	Europe / United Kingdom / England	Human	Original			OXFORD_NANOPORE				B.1	G	6
hCoV-19/England/SHEF-D0DD5/2020	EPI_ISL_442480	2020-03-26	Europe / United Kingdom / England	Human	Original			OXFORD_NANOPORE		[W] Stretches of NNNs (2.10% of overall sequence).	warn	B.1.1	GR	6
hCoV-19/England/SHEF-D0EC3/2020	EPI_ISL_442482	2020-03-26	Europe / United Kingdom / England	Human	Original			OXFORD_NANOPORE		[W] Stretches of NNNs (1.20% of overall sequence).	warn	B.1.1	GR	6
hCoV-19/England/SHEF-D1026/2020	EPI_ISL_442485	2020-03-26	Europe / United Kingdom / England	Human	Original			OXFORD_NANOPORE		[W] Stretches of NNNs (2.10% of overall sequence).	warn	B.1	G	6
hCoV-19/England/SHEF-D15FA/2020	EPI_ISL_442492	2020-04-11	Europe / United Kingdom / England	Human	Original			OXFORD_NANOPORE		[W] Stretches of NNNs (1.30% of overall sequence).	warn	B.1	GH	6
hCoV-19/England/SHEF-D1633/2020	EPI_ISL_442493	2020-04-10	Europe / United Kingdom / England	Human	Original			OXFORD_NANOPORE		[W] Stretches of NNNs (1.30% of overall sequence).	warn	B.1	GH	6
hCoV-19/England/CAMB-80D5C/2020	EPI_ISL_442960	2020-04-09	Europe / United Kingdom / England	Human	Original			Illumina NovaSeq		[W] Stretches of NNNs (1.08% of overall sequence).	warn	B.1.1	GR	6
hCoV-19/England/CAMB-7ECFA/2020	EPI_ISL_442972	2020-04-06	Europe / United Kingdom / England	Human	Original			Illumina NovaSeq		[W] Stretches of NNNs (1.00% of overall sequence).	warn	B.1	G	6
hCoV-19/England/CAMB-7F3D6/2020	EPI_ISL_442985	2020-04-08	Europe / United Kingdom / England	Human	Original			Illumina NovaSeq		Gap of 6 nucleotides when compared to the reference sequence.	info	B.1.1	GR	6
hCoV-19/England/CAMB-7F46A/2020	EPI_ISL_442990	2020-04-08	Europe / United Kingdom / England	Human	Original			Illumina NovaSeq		[W] Stretches of NNNs (1.80% of overall sequence).	warn	B.1.104	G	6
hCoV-19/England/CAMB-83700/2020	EPI_ISL_443607	2020-04-14	Europe / United Kingdom / England	Human	Original	unknown	unknown	ILLUMINA NovaSeq	unknown			B.1.1	GR	6
hCoV-19/England/CAMB-834FA/2020	EPI_ISL_443608	2020-04-15	Europe / United Kingdom / England	Human	Original	unknown	unknown	ILLUMINA NovaSeq	unknown			B.1.1	GR	6
hCoV-19/England/CAMB-83849/2020	EPI_ISL_443610	2020-04-13	Europe / United Kingdom / England	Human	Original	unknown	unknown	ILLUMINA NovaSeq	unknown	[X] Long stretches of NNNs (5.00% of overall sequence).	alert	B.1.1.13	GR	6
hCoV-19/England/CAMB-82464/2020	EPI_ISL_443626	2020-04-12	Europe / United Kingdom / England	Human	Original	unknown	unknown	ILLUMINA NovaSeq	unknown			B.2	V	6
hCoV-19/England/CAMB-83041/2020	EPI_ISL_443627	2020-04-04	Europe / United Kingdom / England	Human	Original	unknown	unknown	ILLUMINA NovaSeq	unknown	[W] Stretches of NNNs (3.75% of overall sequence).	warn	B.1.104	G	6
hCoV-19/England/CAMB-8265F/2020	EPI_ISL_443628	2020-04-12	Europe / United Kingdom / England	Human	Original	unknown	unknown	ILLUMINA NovaSeq	unknown			B.1.104	G	6
hCoV-19/England/CAMB-84435/2020	EPI_ISL_443632	2020-04-16	Europe / United Kingdom / England	Human	Original	unknown	unknown	ILLUMINA NovaSeq	unknown			B.1	G	6
hCoV-19/England/CAMB-8423B/2020	EPI_ISL_443633	2020-04-16	Europe / United Kingdom / England	Human	Original	unknown	unknown	ILLUMINA NovaSeq	unknown			B.1.1	GR	6
hCoV-19/England/CAMB-8306F/2020	EPI_ISL_443634	2020-04-13	Europe / United Kingdom / England	Human	Original	unknown	unknown	ILLUMINA NovaSeq	unknown			B.1	G	6
hCoV-19/England/CAMB-83384/2020	EPI_ISL_443642	2020-04-15	Europe / United Kingdom / England	Human	Original	unknown	unknown	ILLUMINA NovaSeq	unknown	Stretches of NNNs (3.81% of overall sequence).	warn	B.1.1	GR	6
hCoV-19/England/CAMB-8373D/2020	EPI_ISL_443647	2020-04-15	Europe / United Kingdom / England	Human	Original	unknown	unknown	ILLUMINA NovaSeq	unknown	Long stretches of NNNs (5.55% of overall sequence).	alert	B.1.1	GR	6
hCoV-19/England/CAMB-8232B/2020	EPI_ISL_443655	2020-04-13	Europe / United Kingdom / England	Human	Original	unknown	unknown	ILLUMINA NovaSeq	unknown	Long stretches of NNNs (8.07% of overall sequence).	alert	B.1.1	GR	6
hCoV-19/England/CAMB-1AA377/2020	EPI_ISL_443662	2020-04-16	Europe / United Kingdom / England	Human	Original	unknown	unknown	ILLUMINA NovaSeq	unknown			B.1.1	GR	6
hCoV-19/England/CAMB-82E1B/2020	EPI_ISL_443677	2020-04-14	Europe / United Kingdom / England	Human	Original	unknown	unknown	ILLUMINA NovaSeq	unknown			B.1.1	GR	6
hCoV-19/England/CAMB-82385/2020	EPI_ISL_443681	2020-04-13	Europe / United Kingdom / England	Human	Original	unknown	unknown	ILLUMINA NovaSeq	unknown			B.1.105	G	6
hCoV-19/England/BRIS-124D3B/2020	EPI_ISL_443695	2020-03-26	Europe / United Kingdom / England	Human	Original	unknown	unknown	ILLUMINA NovaSeq	unknown	[W] Stretches of NNNs (3.54% of overall sequence).	warn	B.1	G	6
hCoV-19/England/BRIS-124C98/2020	EPI_ISL_443696	2020-03-26	Europe / United Kingdom / England	Human	Original	unknown	unknown	ILLUMINA NovaSeq	unknown	Stretches of NNNs (1.40% of overall sequence).	warn	B.1.1	GR	6
hCoV-19/England/BRIS-12530B/2020	EPI_ISL_443701	2020-03-28	Europe / United Kingdom / England	Human	Original	unknown	unknown	ILLUMINA NovaSeq	unknown			B.1.35	G	6
hCoV-19/England/BRIS-125040/2020	EPI_ISL_443704	2020-03-26	Europe / United Kingdom / England	Human	Original	unknown	unknown	ILLUMINA NovaSeq	unknown			B.1.1	GR	6
hCoV-19/England/BRIS-1258EE/2020	EPI_ISL_443705	2020-03-29	Europe / United Kingdom / England	Human	Original	unknown	unknown	ILLUMINA NovaSeq	unknown	[W] Stretches of NNNs (2.60% of overall sequence).	warn	B.2	V	6
hCoV-19/England/BRIS-125417/2020	EPI_ISL_443717	2020-03-27	Europe / United Kingdom / England	Human	Original	unknown	unknown	ILLUMINA NovaSeq	unknown			B.1.11	G	6
hCoV-19/England/BRIS-124B6E/2020	EPI_ISL_443720	2020-03-25	Europe / United Kingdom / England	Human	Original	unknown	unknown	ILLUMINA NovaSeq	unknown			B.2.1	V	6
hCoV-19/England/BRIS-125D3A/2020	EPI_ISL_443740	2020-03-30	Europe / United Kingdom / England	Human	Original	unknown	unknown	ILLUMINA NovaSeq	unknown			B.2.1	V	6
hCoV-19/England/BRIS-125AAC/2020	EPI_ISL_443750	2020-03-29	Europe / United Kingdom / England	Human	Original	unknown	unknown	ILLUMINA NovaSeq	unknown	[W] Stretches of NNNs (1.59% of overall sequence).	warn	B.1	GH	6
hCoV-19/England/BRIS-125A9D/2020	EPI_ISL_443752	2020-03-29	Europe / United Kingdom / England	Human	Original	unknown	unknown	ILLUMINA NovaSeq	unknown			B.1	GH	6
hCoV-19/England/BRIS-1249EC/2020	EPI_ISL_443757	2020-03-25	Europe / United Kingdom / England	Human	Original	unknown	unknown	ILLUMINA NovaSeq	unknown			B.1	GH	6
hCoV-19/England/BRIS-125AF7/2020	EPI_ISL_443763	2020-03-30	Europe / United Kingdom / England	Human	Original	unknown	unknown	ILLUMINA NovaSeq	unknown			B.1.1	GR	6
hCoV-19/England/BRIS-125C3D/2020	EPI_ISL_443765	2020-03-30	Europe / United Kingdom / England	Human	Original	unknown	unknown	ILLUMINA NovaSeq	unknown			B.1.72	G	6
hCoV-19/England/BRIS-1257B4/2020	EPI_ISL_443766	2020-03-28	Europe / United Kingdom / England	Human	Original	unknown	unknown	ILLUMINA NovaSeq	unknown	Long stretches of NNNs (7.10% of overall sequence).	alert	B.1	GH	6
hCoV-19/England/BRIS-125B7C/2020	EPI_ISL_443767	2020-03-30	Europe / United Kingdom / England	Human	Original	unknown	unknown	ILLUMINA NovaSeq	unknown	[W] Stretches of NNNs (4.31% of overall sequence).	warn	B.2	V	6
hCoV-19/England/BRIS-124F08/2020	EPI_ISL_443768	2020-03-26	Europe / United Kingdom / England	Human	Original	unknown	unknown	ILLUMINA NovaSeq	unknown			B.1.1	GR	6
hCoV-19/England/BRIS-124964/2020	EPI_ISL_443771	2020-03-26	Europe / United Kingdom / England	Human	Original	unknown	unknown	ILLUMINA NovaSeq	unknown	[W] Stretches of NNNs (1.81% of overall sequence).	warn	B.1.1	GR	6
hCoV-19/England/BRIS-124C6B/2020	EPI_ISL_443772	2020-03-26	Europe / United Kingdom / England	Human	Original	unknown	unknown	ILLUMINA NovaSeq	unknown			B.1.1	GR	6
hCoV-19/England/BRIS-125909/2020	EPI_ISL_443774	2020-03-29	Europe / United Kingdom / England	Human	Original	unknown	unknown	ILLUMINA NovaSeq	unknown			B.1.1	GR	6
hCoV-19/England/BRIS-124A34/2020	EPI_ISL_443776	2020-03-25	Europe / United Kingdom / England	Human	Original	unknown	unknown	ILLUMINA NovaSeq	unknown			B.2.1	V	6
hCoV-19/England/BRIS-125347/2020	EPI_ISL_443780	2020-03-27	Europe / United Kingdom / England	Human	Original	unknown	unknown	ILLUMINA NovaSeq	unknown			B.1	G	6
hCoV-19/England/BRIS-125BF4/2020	EPI_ISL_443781	2020-03-30	Europe / United Kingdom / England	Human	Original	unknown	unknown	ILLUMINA NovaSeq	unknown			B.1.1	GR	6
hCoV-19/England/BRIS-125541/2020	EPI_ISL_443782	2020-03-28	Europe / United Kingdom / England	Human	Original	unknown	unknown	ILLUMINA NovaSeq	unknown			B.1.75	G	6
hCoV-19/England/BRIS-1256E4/2020	EPI_ISL_443783	2020-03-28	Europe / United Kingdom / England	Human	Original	unknown	unknown	ILLUMINA NovaSeq	unknown			B.1	GH	6
hCoV-19/England/BRIS-125C1F/2020	EPI_ISL_443784	2020-03-30	Europe / United Kingdom / England	Human	Original	unknown	unknown	ILLUMINA NovaSeq	unknown			B.1.1	GR	6
hCoV-19/England/BRIS-125C97/2020	EPI_ISL_443793	2020-03-26	Europe / United Kingdom / England	Human	Original	unknown	unknown	ILLUMINA NovaSeq	unknown			B.2.1	V	6
hCoV-19/England/BRIS-124C10/2020	EPI_ISL_443797	2020-03-25	Europe / United Kingdom / England	Human	Original	unknown	unknown	ILLUMINA NovaSeq	unknown			B.1	GH	6
hCoV-19/Denmark/ALAB-SSI-785/2020	EPI_ISL_444904	2020-03-30	Europe / Denmark	Human	Original			Nanopore MinION				B.1.107	G	6
hCoV-19/Denmark/ALAB-SSI-787/2020	EPI_ISL_444905	2020-03-30	Europe / Denmark	Human	Original			Nanopore MinION				B.1.107	G	6
hCoV-19/Denmark/ALAB-SSI-790/2020	EPI_ISL_444907	2020-03-30	Europe / Denmark	Human	Original			Nanopore MinION		[X] Long stretches of NNNs (13.78% of overall sequence).	alert	B.1	GH	6
hCoV-19/Denmark/ALAB-SSI-793/2020	EPI_ISL_444908	2020-03-28	Europe / Denmark	Human	Original			Nanopore MinION				B.1	GH	6
hCoV-19/Denmark/ALAB-SSI-810/2020	EPI_ISL_444919	2020-03-29	Europe / Denmark	Human	Original			Nanopore MinION		[X] Long stretches of NNNs (9.15% of overall sequence).	alert	B.1	G	6
hCoV-19/Denmark/ALAB-SSI-837/2020	EPI_ISL_444931	2020-03-27	Europe / Denmark	Human	Original			Nanopore MinION				B.1.107	G	6
hCoV-19/Denmark/ALAB-SSI-839/2020	EPI_ISL_444932	2020-03-28	Europe / Denmark	Human	Original			Nanopore MinION		[X] Long stretches of NNNs (9.22% of overall sequence).	alert	A.2	S	6
hCoV-19/Denmark/ALAB-SSI-842/2020	EPI_ISL_444934	2020-03-28	Europe / Denmark	Human	Original			Nanopore MinION				B.1.107	G	6
hCoV-19/Denmark/ALAB-SSI-843/2020	EPI_ISL_444935	2020-03-28	Europe / Denmark	Human	Original			Nanopore MinION				B.1.107	G	6
hCoV-19/Denmark/ALAB-SSI-856/2020	EPI_ISL_444944	2020-03-29	Europe / Denmark	Human	Original			Nanopore MinION				B.1.107	G	6
hCoV-19/Spain/CT-HUVH-VH7458/2020	EPI_ISL_444974	2020-04-06	Europe / Spain / Catalunya	Human	Original			Illumina Miseq				B.1.5	G	6
hCoV-19/Spain/CT-HUVH-VH1438/2020	EPI_ISL_444977	2020-03-16	Europe / Spain / Catalunya	Human	Original			Illumina Miseq				B.1.5	G	6
hCoV-19/Spain/CT-HUVH-VH6552/2020	EPI_ISL_444984	2020-03-23	Europe / Spain / Catalunya	Human	Original			Illumina Miseq				B.1.5	G	6
hCoV-19/Spain/CT-HUVH-VH6837/2020	EPI_ISL_444985	2020-03-23	Europe / Spain / Catalunya	Human	Original			Illumina Miseq				B.1.5	G	6
hCoV-19/Spain/CT-HUVH-VH9434/2020	EPI_ISL_444987	2020-03-26	Europe / Spain / Catalunya	Human	Original			Illumina Miseq				B.1.5	G	6
hCoV-19/Spain/CT-HUVH-VH1484/2020	EPI_ISL_444989	2020-03-28	Europe / Spain / Catalunya	Human	Original			Illumina Miseq				B.1.5	G	6
hCoV-19/Wales/PHWC-318B3/2020	EPI_ISL_446500	2020-04-11	Europe / United Kingdom / Wales	Human	Original	Dry swab		Illumina	Mapping consensus	Stretches of NNNs (2.73% of overall sequence).	warn	B.1.1	GR	6
hCoV-19/Wales/PHWC-31992/2020	EPI_ISL_446511	2020-04-10	Europe / United Kingdom / Wales	Human	Original	Dry swab		Illumina	Mapping consensus	Long stretches of NNNs (8.65% of overall sequence). NS7b without BLAST coverage.	alert	B.1.35	G	6
hCoV-19/Belgium/ULG-6839/2020	EPI_ISL_447120	2020-03-14	Europe / Belgium / Liege	Human	Original			Nanopore MinION	Artic network			B.1	G	6
hCoV-19/Belgium/ULG-9536/2020	EPI_ISL_447124	2020-03-21	Europe / Belgium / Liege	Human	Original			Nanopore MinION	Artic network			B.1	G	6
hCoV-19/Belgium/ULG-0174/2020	EPI_ISL_447125	2020-03-23	Europe / Belgium / Liege	Human	Original			Nanopore MinION	Artic network	[W] Stretches of NNNs (2.12% of overall sequence).	warn	B.1	G	6
hCoV-19/Belgium/ULG-0182/2020	EPI_ISL_447126	2020-03-23	Europe / Belgium / Liege	Human	Original			Nanopore MinION	Artic network	[W] Stretches of NNNs (1.24% of overall sequence).	warn	B.1	G	6
hCoV-19/Belgium/ULG-0191/2020	EPI_ISL_447131	2020-03-23	Europe / Belgium / Liege	Human	Original			Nanopore MinION	Artic network	[W] Stretches of NNNs (1.39% of overall sequence).	warn	B.1	G	6
hCoV-19/Belgium/ULG-10145/2020	EPI_ISL_447137	2020-04-17	Europe / Belgium / Liege	Human	Original			Nanopore MinION	Artic network			B.3	L	6
hCoV-19/Belgium/ULG-10161/2020	EPI_ISL_447143	2020-04-18	Europe / Belgium / Liege	Human	Original			Nanopore MinION	Artic network	[W] Stretches of NNNs (4.05% of overall sequence).	warn	B.1	G	6
hCoV-19/Belgium/ULG-10167/2020	EPI_ISL_447161	2020-04-19	Europe / Belgium / Liege	Human	Original			Nanopore MinION	Artic network	[W] Stretches of NNNs (1.13% of overall sequence).	warn	B.1.1	GR	6
hCoV-19/Greece/145_34726/2020	EPI_ISL_447836	2020-03-16	Europe / Greece / Athens	Human	unknown			IonTorrent	Iterative Refinement Meta-Assembler (IRMA)			A.5	S	6
hCoV-19/Norway/2244/2020	EPI_ISL_447838	2020-03-23	Europe / Norway	Human	Original	nasopharyngeal / oropharyngeal swab		Illumina MiSeq	Assembly by reference based mapping using Tanoti	[W] Stretches of NNNs (4.67% of overall sequence).	warn	B.1.1	GR	6
hCoV-19/Austria/CeMM0178/2020	EPI_ISL_438021	2020-03-08	Europe / Austria / Vienna	Human	Original	Oropharyngeal swab		Illumina NovaSeq	bwa			B.1.1.6	GR	6
hCoV-19/Austria/CeMM0180/2020	EPI_ISL_438022	2020-03-09	Europe / Austria / Vienna	Human	Original	Oropharyngeal swab		Illumina NovaSeq	bwa			B.1.1.6	GR	6
hCoV-19/Austria/CeMM0181/2020	EPI_ISL_438023	2020-03-09	Europe / Austria / Vienna	Human	Original	Oropharyngeal swab		Illumina NovaSeq	bwa			B.1.1.6	GR	6
hCoV-19/Austria/CeMM0182/2020	EPI_ISL_438024	2020-03-09	Europe / Austria / Vienna	Human	Original	Oropharyngeal swab		Illumina NovaSeq	bwa			B.1.1.6	GR	6
hCoV-19/Austria/CeMM0183/2020	EPI_ISL_438025	2020-03-10	Europe / Austria / Vienna	Human	Original	Oropharyngeal swab		Illumina NovaSeq	bwa			B.1.1.6	GR	6
hCoV-19/Austria/CeMM0184/2020	EPI_ISL_438026	2020-03-11	Europe / Austria / Tyrol	Human	Original	Nasopharyngeal swab		Illumina NovaSeq	bwa			B.1	GH	6
hCoV-19/Austria/CeMM0185/2020	EPI_ISL_438027	2020-03-11	Europe / Austria / Vienna	Human	Original	Oropharyngeal swab		Illumina NovaSeq	bwa			B.1.1.6	GR	6
hCoV-19/Austria/CeMM0188/2020	EPI_ISL_438029	2020-03-13	Europe / Austria / Vienna	Human	Original	Oropharyngeal swab		Illumina NovaSeq	bwa			B.1	GH	6
hCoV-19/Austria/CeMM0189/2020	EPI_ISL_438030	2020-03-13	Europe / Austria	Human	Original	Oropharyngeal swab		Illumina NovaSeq	bwa			B.1.1	GR	6
hCoV-19/Austria/CeMM0190/2020	EPI_ISL_438031	2020-03-13	Europe / Austria / Vienna	Human	Original	Respiratory secretion		Illumina NovaSeq	bwa			B.1.1.6	GR	6
hCoV-19/Austria/CeMM0193/2020	EPI_ISL_438034	2020-03-14	Europe / Austria / Vienna	Human	Original	Oropharyngeal swab		Illumina NovaSeq	bwa			B.1	GH	6
hCoV-19/Austria/CeMM0194/2020	EPI_ISL_438035	2020-03-14	Europe / Austria / Vienna	Human	Original	Oropharyngeal swab		Illumina NovaSeq	bwa			B.1	GH	6
hCoV-19/Austria/CeMM0195/2020	EPI_ISL_438036	2020-03-14	Europe / Austria / Vienna	Human	Original	Oropharyngeal swab		Illumina NovaSeq	bwa			B.1	GH	6
hCoV-19/Austria/CeMM0196/2020	EPI_ISL_438037	2020-03-14	Europe / Austria / Vienna	Human	Original	Oropharyngeal swab		Illumina NovaSeq	bwa			B.1	GH	6
hCoV-19/Austria/CeMM0198/2020	EPI_ISL_438039	2020-03-14	Europe / Austria / Vienna	Human	Original	Oropharyngeal swab		Illumina NovaSeq	bwa			B.1.1	GR	6
hCoV-19/Austria/CeMM0200/2020	EPI_ISL_438041	2020-03-15	Europe / Austria / Vienna	Human	Original	Oropharyngeal swab		Illumina NovaSeq	bwa			B.1.1.6	GR	6
hCoV-19/Austria/CeMM0201/2020	EPI_ISL_438042	2020-03-15	Europe / Austria / Vienna	Human	Original	other		Illumina NovaSeq	bwa			B.1	GH	6
hCoV-19/Austria/CeMM0204/2020	EPI_ISL_438043	2020-03-15	Europe / Austria / Vienna	Human	Original	Oropharyngeal swab		Illumina NovaSeq	bwa			B.1	GH	6
hCoV-19/Austria/CeMM0205/2020	EPI_ISL_438044	2020-03-15	Europe / Austria / Vienna	Human	Original	Oropharyngeal swab		Illumina NovaSeq	bwa			B.1.1.6	GR	6
hCoV-19/Austria/CeMM0206/2020	EPI_ISL_438045	2020-03-15	Europe / Austria / Vienna	Human	Original	Oropharyngeal swab		Illumina NovaSeq	bwa			B.1.1	GR	6
hCoV-19/Austria/CeMM0209/2020	EPI_ISL_438046	2020-03-16	Europe / Austria / Vienna	Human	Original	Oropharyngeal swab		Illumina NovaSeq	bwa			B.1.1	GR	6
hCoV-19/Austria/CeMM0213/2020	EPI_ISL_438049	2020-03-16	Europe / Austria / Vienna	Human	Original	Respiratory secretion		Illumina NovaSeq	bwa			B.1.1.6	GR	6
hCoV-19/Austria/CeMM0221/2020	EPI_ISL_438055	2020-03-16	Europe / Austria / Vienna	Human	Original	Tracheal secretion		Illumina NovaSeq	bwa			B.1.5	G	6
hCoV-19/Austria/CeMM0225/2020	EPI_ISL_438059	2020-03-17	Europe / Austria / Vienna	Human	Original	Oropharyngeal swab		Illumina NovaSeq	bwa			B.1.1.6	GR	6
hCoV-19/Austria/CeMM0273/2020	EPI_ISL_438100	2020-03-24	Europe / Austria / Vienna	Human	Original	Oropharyngeal swab		Illumina NovaSeq	bwa			B.1.1	GR	6
hCoV-19/Austria/CeMM0277/2020	EPI_ISL_438104	2020-03-25	Europe / Austria / Vienna	Human	Original	Respiratory secretion		Illumina NovaSeq	bwa			B.1.1.6	GR	6
hCoV-19/Austria/CeMM0278/2020	EPI_ISL_438105	2020-03-25	Europe / Austria / Vienna	Human	Original	Respiratory secretion		Illumina NovaSeq	bwa			B.1.5	G	6
hCoV-19/Austria/CeMM0283/2020	EPI_ISL_438109	2020-03-25	Europe / Austria / Vienna	Human	Original	Oropharyngeal swab		Illumina NovaSeq	bwa			B.1.1	GR	6
hCoV-19/Austria/CeMM0285/2020	EPI_ISL_438111	2020-03-26	Europe / Austria / Burgenland	Human	Original	Nasopharyngeal swab		Illumina NovaSeq	bwa			B.1.1	GR	6
hCoV-19/Austria/CeMM0287/2020	EPI_ISL_438112	2020-03-26	Europe / Austria / Vienna	Human	Original	Oropharyngeal swab		Illumina NovaSeq	bwa			B.1.1	GR	6
hCoV-19/Austria/CeMM0291/2020	EPI_ISL_438115	2020-03-27	Europe / Austria / Tyrol	Human	Original	Nasopharyngeal swab		Illumina NovaSeq	bwa			B.1	GH	6
hCoV-19/Austria/CeMM0296/2020	EPI_ISL_438119	2020-03-27	Europe / Austria / Vienna	Human	Original	Respiratory secretion		Illumina NovaSeq	bwa			B.1.5	G	6
hCoV-19/Scotland/EDB2142/2020	EPI_ISL_439169	2020-04-20	Europe / United Kingdom / Scotland	Human	Original			OXFORD_NANOPORE		Stretches of NNNs (1.67% of overall sequence).	warn	B.1	G	6
hCoV-19/Scotland/EDB2144/2020	EPI_ISL_439170	2020-04-21	Europe / United Kingdom / Scotland	Human	Original			OXFORD_NANOPORE				B.1.5	G	6
hCoV-19/Scotland/EDB2234/2020	EPI_ISL_439173	2020-04-21	Europe / United Kingdom / Scotland	Human	Original			OXFORD_NANOPORE				B.1	G	6
hCoV-19/Scotland/EDB2290/2020	EPI_ISL_439180	2020-04-21	Europe / United Kingdom / Scotland	Human	Original			OXFORD_NANOPORE				B.1.5	G	6
hCoV-19/Scotland/EDB2337/2020	EPI_ISL_439183	2020-04-21	Europe / United Kingdom / Scotland	Human	Original			OXFORD_NANOPORE				B.1	G	6
hCoV-19/Scotland/EDB2358/2020	EPI_ISL_439188	2020-04-22	Europe / United Kingdom / Scotland	Human	Original			OXFORD_NANOPORE				B.2.1	V	6
hCoV-19/Scotland/EDB3628/2020	EPI_ISL_439300	2020-04-27	Europe / United Kingdom / Scotland	Human	Original			OXFORD_NANOPORE				B.1.5	G	6
hCoV-19/Scotland/EDB3631/2020	EPI_ISL_439301	2020-04-27	Europe / United Kingdom / Scotland	Human	Original			OXFORD_NANOPORE				B.1.5	G	6
hCoV-19/Scotland/EDB3656/2020	EPI_ISL_439307	2020-04-28	Europe / United Kingdom / Scotland	Human	Original			OXFORD_NANOPORE				B.1	G	6
hCoV-19/Scotland/EDB3657/2020	EPI_ISL_439308	2020-04-28	Europe / United Kingdom / Scotland	Human	Original			OXFORD_NANOPORE				B.1	G	6
hCoV-19/Scotland/EDB3673/2020	EPI_ISL_439310	2020-04-27	Europe / United Kingdom / Scotland	Human	Original			OXFORD_NANOPORE				B.1	G	6
hCoV-19/Scotland/EDB3879/2020	EPI_ISL_439352	2020-04-30	Europe / United Kingdom / Scotland	Human	Original			OXFORD_NANOPORE				B.1.5	G	6
hCoV-19/Scotland/EDB3914/2020	EPI_ISL_439365	2020-05-01	Europe / United Kingdom / Scotland	Human	Original			OXFORD_NANOPORE				B.1.5	G	6
hCoV-19/England/CAMB-7766C/2020	EPI_ISL_439368	2020-03-31	Europe / United Kingdom / England	Human	Original			Illumina NovaSeq				B.1.1	GR	6
hCoV-19/England/CAMB-77B12/2020	EPI_ISL_439373	2020-03-31	Europe / United Kingdom / England	Human	Original			Illumina NovaSeq				B.1.1	GR	6
hCoV-19/England/CAMB-77268/2020	EPI_ISL_439377	2020-04-01	Europe / United Kingdom / England	Human	Original			Illumina NovaSeq				B.1.1	GR	6
hCoV-19/England/CAMB-772B3/2020	EPI_ISL_439381	2020-03-31	Europe / United Kingdom / England	Human	Original			Illumina NovaSeq				B.1.1	GR	6
hCoV-19/England/CAMB-7731A/2020	EPI_ISL_439384	2020-03-30	Europe / United Kingdom / England	Human	Original			Illumina NovaSeq				B.1	G	6
hCoV-19/England/CAMB-7780C/2020	EPI_ISL_439386	2020-03-31	Europe / United Kingdom / England	Human	Original			Illumina NovaSeq				B.1.1	GR	6
hCoV-19/England/CAMB-76E29/2020	EPI_ISL_439400	2020-04-01	Europe / United Kingdom / England	Human	Original			Illumina NovaSeq				B.2.1	V	6
hCoV-19/England/CAMB-7758D/2020	EPI_ISL_439406	2020-03-31	Europe / United Kingdom / England	Human	Original			Illumina NovaSeq				B.1.1	GR	6
hCoV-19/England/CAMB-7715C/2020	EPI_ISL_439417	2020-04-01	Europe / United Kingdom / England	Human	Original			Illumina NovaSeq				B.1.1	GR	6
hCoV-19/England/CAMB-76603/2020	EPI_ISL_439419	2020-03-30	Europe / United Kingdom / England	Human	Original			Illumina NovaSeq				B.1.1	GR	6
hCoV-19/England/CAMB-7775A/2020	EPI_ISL_439421	2020-03-30	Europe / United Kingdom / England	Human	Original			Illumina NovaSeq				B.1.1	GR	6
hCoV-19/England/CAMB-7749F/2020	EPI_ISL_439424	2020-03-31	Europe / United Kingdom / England	Human	Original			Illumina NovaSeq				B.1.1	GR	6
hCoV-19/England/CAMB-7764E/2020	EPI_ISL_439426	2020-03-31	Europe / United Kingdom / England	Human	Original			Illumina NovaSeq				B.2.1	V	6
hCoV-19/England/CAMB-772FF/2020	EPI_ISL_439436	2020-03-31	Europe / United Kingdom / England	Human	Original			Illumina NovaSeq				B.1.5	G	6
hCoV-19/England/CAMB-7714D/2020	EPI_ISL_439437	2020-04-01	Europe / United Kingdom / England	Human	Original			Illumina NovaSeq				B.1.1	GR	6
hCoV-19/England/CAMB-77435/2020	EPI_ISL_439440	2020-03-31	Europe / United Kingdom / England	Human	Original			Illumina NovaSeq		[I] Gap of 3 nucleotides when compared to the reference sequence.	info	B.9	L	6
hCoV-19/England/CAMB-76102/2020	EPI_ISL_439442	2020-03-30	Europe / United Kingdom / England	Human	Original			Illumina NovaSeq				B.1.1	GR	6
hCoV-19/England/CAMB-76F44/2020	EPI_ISL_439446	2020-04-01	Europe / United Kingdom / England	Human	Original			Illumina NovaSeq				B.2.6	V	6
hCoV-19/England/CAMB-76F26/2020	EPI_ISL_439447	2020-04-01	Europe / United Kingdom / England	Human	Original			Illumina NovaSeq				B.2.1	V	6
hCoV-19/England/CAMB-77B8B/2020	EPI_ISL_439453	2020-04-01	Europe / United Kingdom / England	Human	Original			Illumina NovaSeq				B.1.1	GR	6
hCoV-19/England/CAMB-77550/2020	EPI_ISL_439454	2020-04-01	Europe / United Kingdom / England	Human	Original			Illumina NovaSeq				B.2.1	V	6
hCoV-19/England/CAMB-77918/2020	EPI_ISL_439460	2020-03-31	Europe / United Kingdom / England	Human	Original			Illumina NovaSeq				B.1.1	GR	6
hCoV-19/England/CAMB-7614E/2020	EPI_ISL_439469	2020-03-30	Europe / United Kingdom / England	Human	Original			Illumina NovaSeq				B.1.1	GR	6
hCoV-19/England/CAMB-775D8/2020	EPI_ISL_439473	2020-03-31	Europe / United Kingdom / England	Human	Original			Illumina NovaSeq				B.1.104	G	6
hCoV-19/England/CAMB-7665E/2020	EPI_ISL_439475	2020-03-29	Europe / United Kingdom / England	Human	Original			Illumina NovaSeq				B.1.75	G	6
hCoV-19/England/CAMB-773DE/2020	EPI_ISL_439485	2020-03-31	Europe / United Kingdom / England	Human	Original			Illumina NovaSeq				B.2.1	V	6
hCoV-19/England/CAMB-764BE/2020	EPI_ISL_439486	2020-03-29	Europe / United Kingdom / England	Human	Original			Illumina NovaSeq				A.1	S	6
hCoV-19/England/CAMB-772E0/2020	EPI_ISL_439487	2020-03-31	Europe / United Kingdom / England	Human	Original			Illumina NovaSeq				B.1.1	GR	6
hCoV-19/England/CAMB-771B6/2020	EPI_ISL_439492	2020-03-31	Europe / United Kingdom / England	Human	Original			Illumina NovaSeq				B.1.1	GR	6
hCoV-19/England/CAMB-773ED/2020	EPI_ISL_439495	2020-03-31	Europe / United Kingdom / England	Human	Original			Illumina NovaSeq				B.1	G	6
hCoV-19/England/CAMB-7774B/2020	EPI_ISL_439496	2020-03-31	Europe / United Kingdom / England	Human	Original			Illumina NovaSeq				B.1.1	GR	6
hCoV-19/England/CAMB-777D2/2020	EPI_ISL_439497	2020-03-31	Europe / United Kingdom / England	Human	Original			Illumina NovaSeq				B.1	G	6
hCoV-19/England/CAMB-77462/2020	EPI_ISL_439498	2020-04-01	Europe / United Kingdom / England	Human	Original			Illumina NovaSeq				B.2.1	V	6
hCoV-19/England/CAMB-7730B/2020	EPI_ISL_439499	2020-03-30	Europe / United Kingdom / England	Human	Original			Illumina NovaSeq				B.1	G	6
hCoV-19/England/CAMB-73220/2020	EPI_ISL_440138	2020-03-22	Europe / United Kingdom / England	Human	Original			Illumina NovaSeq				B.1.1	GR	6
hCoV-19/England/CAMB-72FEE/2020	EPI_ISL_440144	2020-03-21	Europe / United Kingdom / England	Human	Original			Illumina NovaSeq				B.1.1	GR	6
hCoV-19/England/BRIS-121949/2020	EPI_ISL_440151	2020-03-16	Europe / United Kingdom / England	Human	Original			Illumina NovaSeq		[W] Stretches of NNNs (1.34% of overall sequence).	warn	B.2.1	V	6
hCoV-19/England/BRIS-121ADD/2020	EPI_ISL_440153	2020-03-30	Europe / United Kingdom / England	Human	Original			Illumina NovaSeq		Stretches of NNNs (3.40% of overall sequence). NS7b without BLAST coverage.	warn	B.1	GH	6
hCoV-19/England/CAMB-73615/2020	EPI_ISL_440155	2020-03-21	Europe / United Kingdom / England	Human	Original			Illumina NovaSeq				B.2.1	V	6
hCoV-19/England/BRIS-1217A9/2020	EPI_ISL_440157	2020-03-02	Europe / United Kingdom / England	Human	Original			Illumina NovaSeq		Stretches of NNNs (2.13% of overall sequence).	warn	B.1.1	GR	6
hCoV-19/England/CAMB-72FA2/2020	EPI_ISL_440161	2020-03-22	Europe / United Kingdom / England	Human	Original			Illumina NovaSeq				B.1	G	6
hCoV-19/England/BRIS-1218C4/2020	EPI_ISL_440162	2020-03-14	Europe / United Kingdom / England	Human	Original			Illumina NovaSeq				B.1	G	6
hCoV-19/England/BRIS-121BF8/2020	EPI_ISL_440165	2020-03-17	Europe / United Kingdom / England	Human	Original			Illumina NovaSeq		[W] Stretches of NNNs (4.21% of overall sequence).	warn	B.2.1	V	6
hCoV-19/England/BRIS-121B43/2020	EPI_ISL_440174	2020-03-18	Europe / United Kingdom / England	Human	Original			Illumina NovaSeq		[W] Stretches of NNNs (2.23% of overall sequence).	warn	B.1.72	G	6
hCoV-19/England/CAMB-7325d/2020	EPI_ISL_440176	2020-03-22	Europe / United Kingdom / England	Human	Original			Illumina NovaSeq				B.1.1	GR	6
hCoV-19/England/CAMB-732D5/2020	EPI_ISL_440300	2020-03-21	Europe / United Kingdom / England	Human	Original			Illumina NovaSeq				B.2.1	V	6
hCoV-19/England/CAMB-73FCF/2020	EPI_ISL_440304	2020-03-19	Europe / United Kingdom / England	Human	Original			Illumina NovaSeq				B.1.1	GR	6
hCoV-19/England/CAMB-741D7/2020	EPI_ISL_440339	2020-03-19	Europe / United Kingdom / England	Human	Original			Illumina NovaSeq		[W] Stretches of NNNs (1.16% of overall sequence).	warn	B.1.1	GR	6
hCoV-19/England/CAMB-73E3B/2020	EPI_ISL_440344	2020-03-19	Europe / United Kingdom / England	Human	Original			Illumina NovaSeq				B.2.1	V	6
hCoV-19/England/CAMB-74104/2020	EPI_ISL_440347	2020-03-20	Europe / United Kingdom / England	Human	Original			Illumina NovaSeq				B.2.1	V	6
hCoV-19/England/CAMB-74034/2020	EPI_ISL_440352	2020-03-19	Europe / United Kingdom / England	Human	Original			Illumina NovaSeq				B.1	G	6
hCoV-19/England/CAMB-73E77/2020	EPI_ISL_440357	2020-03-19	Europe / United Kingdom / England	Human	Original			Illumina NovaSeq				B.1.11	G	6
hCoV-19/England/CAMB-758E0/2020	EPI_ISL_440361	2020-03-19	Europe / United Kingdom / England	Human	Original			Illumina NovaSeq				B.2.1	V	6
hCoV-19/England/CAMB-741F5/2020	EPI_ISL_440363	2020-03-20	Europe / United Kingdom / England	Human	Original			Illumina NovaSeq		Stretches of NNNs (1.11% of overall sequence).	warn	B.2.1	V	6
hCoV-19/England/CAMB-741AA/2020	EPI_ISL_440364	2020-03-20	Europe / United Kingdom / England	Human	Original			Illumina NovaSeq				B.2.1	V	6
hCoV-19/England/CAMB-74140/2020	EPI_ISL_440369	2020-03-20	Europe / United Kingdom / England	Human	Original			Illumina NovaSeq				B.1	G	6
hCoV-19/England/CAMB-75033/2020	EPI_ISL_440402	2020-03-16	Europe / United Kingdom / England	Human	Original			Illumina NovaSeq				B.2.1	V	6
hCoV-19/England/CAMB-751C7/2020	EPI_ISL_440404	2020-03-13	Europe / United Kingdom / England	Human	Original			Illumina NovaSeq				A.1	S	6
hCoV-19/England/CAMB-7540A/2020	EPI_ISL_440407	2020-03-13	Europe / United Kingdom / England	Human	Original			Illumina NovaSeq				B.1.1	GR	6
hCoV-19/England/CAMB-750AC/2020	EPI_ISL_440409	2020-03-14	Europe / United Kingdom / England	Human	Original			Illumina NovaSeq				B.1.1	GR	6
hCoV-19/England/CAMB-75006/2020	EPI_ISL_440412	2020-03-17	Europe / United Kingdom / England	Human	Original			Illumina NovaSeq		[W] Stretches of NNNs (4.64% of overall sequence).	warn	B.2.1	V	6
hCoV-19/England/CAMB-7530D/2020	EPI_ISL_440423	2020-03-13	Europe / United Kingdom / England	Human	Original			Illumina NovaSeq		[W] Stretches of NNNs (1.08% of overall sequence).	warn	B.1	GH	6
hCoV-19/England/CAMB-74FCE/2020	EPI_ISL_440425	2020-03-16	Europe / United Kingdom / England	Human	Original			Illumina NovaSeq		[W] Stretches of NNNs (2.93% of overall sequence).	warn	B.1	G	6
hCoV-19/England/CAMB-7514F/2020	EPI_ISL_440432	2020-03-17	Europe / United Kingdom / England	Human	Original			Illumina NovaSeq				B.1.5	G	6
hCoV-19/England/CAMB-750D9/2020	EPI_ISL_440433	2020-03-15	Europe / United Kingdom / England	Human	Original			Illumina NovaSeq				B.2.1	V	6
hCoV-19/England/CAMB-75200/2020	EPI_ISL_440434	2020-03-18	Europe / United Kingdom / England	Human	Original			Illumina NovaSeq				B.1.1	GR	6
hCoV-19/England/CAMB-75798/2020	EPI_ISL_440442	2020-03-14	Europe / United Kingdom / England	Human	Original			Illumina MiSeq		Stretches of NNNs (1.13% of overall sequence). NSP11 without BLAST coverage.	warn	B.1.1	GR	6
hCoV-19/England/CAMB-84EDD/2020	EPI_ISL_440445	2020-03-14	Europe / United Kingdom / England	Human	Original			Illumina MiSeq		[I] Gap of 3 nucleotides when compared to the reference sequence.	info	B	L	6
hCoV-19/England/CAMB-756F5/2020	EPI_ISL_440457	2020-03-12	Europe / United Kingdom / England	Human	Original			Illumina MiSeq		Long stretches of NNNs (5.27% of overall sequence). NSP11 without BLAST coverage.	alert	B.1	G	6
hCoV-19/England/CAMB-7584A/2020	EPI_ISL_440461	2020-03-13	Europe / United Kingdom / England	Human	Original			Illumina MiSeq		Stretches of NNNs (2.82% of overall sequence). NSP11 without BLAST coverage.	warn	B.1.1	GR	6
hCoV-19/England/CAMB-84D76/2020	EPI_ISL_440470	2020-03-12	Europe / United Kingdom / England	Human	Original			Illumina MiSeq		[W] Stretches of NNNs (1.81% of overall sequence).	warn	B.2.1	V	6
hCoV-19/England/CAMB-758FF/2020	EPI_ISL_440472	2020-03-19	Europe / United Kingdom / England	Human	Original			Illumina MiSeq		Long stretches of NNNs (6.49% of overall sequence). NSP11 without BLAST coverage.	alert	B.3	O	6
hCoV-19/England/CAMB-8470F/2020	EPI_ISL_440484	2020-03-09	Europe / United Kingdom / England	Human	Original			Illumina MiSeq		[W] Stretches of NNNs (4.52% of overall sequence).	warn	B.1.1	GR	6
hCoV-19/England/NOTT-1100DF/2020	EPI_ISL_441469	2020-04-10	Europe / United Kingdom / England	Human	Original			OXFORD_NANOPORE		Stretches of NNNs (1.99% of overall sequence).	warn	B.1	G	6
hCoV-19/England/NOTT-1100EE/2020	EPI_ISL_441470	2020-04-10	Europe / United Kingdom / England	Human	Original			OXFORD_NANOPORE		Stretches of NNNs (2.80% of overall sequence).	warn	B.1.1	GR	6
hCoV-19/England/NOTT-110118/2020	EPI_ISL_441473	2020-04-10	Europe / United Kingdom / England	Human	Original			OXFORD_NANOPORE		Stretches of NNNs (1.00% of overall sequence).	warn	B.1	G	6
hCoV-19/England/NOTT-110224/2020	EPI_ISL_441485	2020-04-11	Europe / United Kingdom / England	Human	Original			OXFORD_NANOPORE		Stretches of NNNs (2.00% of overall sequence).	warn	B.2.1	V	6
hCoV-19/England/CAMB-7DF4D/2020	EPI_ISL_441602	2020-04-06	Europe / United Kingdom / England	Human	Original			Illumina NovaSeq				B.1.1	GR	6
hCoV-19/England/CAMB-7B941/2020	EPI_ISL_441607	2020-04-04	Europe / United Kingdom / England	Human	Original			Illumina NovaSeq				B.1.76	G	6
hCoV-19/England/CAMB-7C63A/2020	EPI_ISL_441616	2020-04-04	Europe / United Kingdom / England	Human	Original			Illumina NovaSeq				B.3	L	6
hCoV-19/England/CAMB-7B98D/2020	EPI_ISL_441625	2020-04-04	Europe / United Kingdom / England	Human	Original			Illumina NovaSeq		Long stretches of NNNs (6.42% of overall sequence). Insertion of 1 nucleotide(s) found at refpos 6696 (FRAMESHIFT). Gap of 4 nucleotide(s) found at refpos 27136 (FRAMESHIFT). M without BLAST coverage.	alert	B.1.1	GR	6
hCoV-19/England/CAMB-7B99C/2020	EPI_ISL_441630	2020-04-04	Europe / United Kingdom / England	Human	Original			Illumina NovaSeq				B.1.1	GR	6
hCoV-19/England/CAMB-7CCB0/2020	EPI_ISL_441640	2020-04-05	Europe / United Kingdom / England	Human	Original			Illumina NovaSeq				B.2.1	V	6
hCoV-19/England/CAMB-7D6DF/2020	EPI_ISL_441664	2020-04-07	Europe / United Kingdom / England	Human	Original			Illumina NovaSeq				B.1	G	6
hCoV-19/England/CAMB-7DBD0/2020	EPI_ISL_441673	2020-04-06	Europe / United Kingdom / England	Human	Original			Illumina NovaSeq				B.1	G	6
hCoV-19/England/CAMB-7D824/2020	EPI_ISL_441684	2020-04-06	Europe / United Kingdom / England	Human	Original			Illumina NovaSeq				B.2.1	V	6
hCoV-19/Northern Ireland/NIRE-FAA38/2020	EPI_ISL_441691	2020-03-27	Europe / United Kingdom / Northern Ireland	Human	Original			Illumina NovaSeq				B.1.1	GR	6
hCoV-19/Northern Ireland/NIRE-FA79B/2020	EPI_ISL_441696	2020-03-30	Europe / United Kingdom / Northern Ireland	Human	Original			Illumina NovaSeq				B.1.1	GR	6
hCoV-19/England/CAMB-7DBA3/2020	EPI_ISL_441700	2020-04-06	Europe / United Kingdom / England	Human	Original			Illumina NovaSeq				B.2	V	6
hCoV-19/England/CAMB-7D8CA/2020	EPI_ISL_441706	2020-04-06	Europe / United Kingdom / England	Human	Original			Illumina NovaSeq		Gap of 30 nucleotides when compared to the reference sequence.	warn	B.1	G	6
hCoV-19/England/CAMB-7D8D9/2020	EPI_ISL_441707	2020-04-06	Europe / United Kingdom / England	Human	Original			Illumina NovaSeq				B.1.1	GR	6
hCoV-19/Northern Ireland/NIRE-FA7B9/2020	EPI_ISL_441712	2020-03-30	Europe / United Kingdom / Northern Ireland	Human	Original			Illumina NovaSeq		Stretches of NNNs (1.07% of overall sequence).	warn	B.1.1	GR	6
hCoV-19/England/CAMB-7D842/2020	EPI_ISL_441713	2020-04-06	Europe / United Kingdom / England	Human	Original			Illumina NovaSeq				B.2.2	V	6
hCoV-19/England/CAMB-7D52D/2020	EPI_ISL_441721	2020-04-03	Europe / United Kingdom / England	Human	Original			Illumina NovaSeq				B.1.1	GR	6
hCoV-19/England/CAMB-7DAD3/2020	EPI_ISL_441722	2020-04-06	Europe / United Kingdom / England	Human	Original			Illumina NovaSeq		Stretches of NNNs (2.26% of overall sequence).	warn	B.1.1	GR	6
hCoV-19/England/CAMB-7DB2B/2020	EPI_ISL_441726	2020-04-05	Europe / United Kingdom / England	Human	Original			Illumina NovaSeq				B.1	GH	6
hCoV-19/England/CAMB-7DB49/2020	EPI_ISL_441734	2020-04-07	Europe / United Kingdom / England	Human	Original			Illumina NovaSeq				B.1.1	GR	6
hCoV-19/Northern Ireland/NIRE-FA9C2/2020	EPI_ISL_441747	2020-04-06	Europe / United Kingdom / Northern Ireland	Human	Original			Illumina NovaSeq				B.1.1	GR	6
hCoV-19/England/CAMB-7D657/2020	EPI_ISL_441748	2020-04-06	Europe / United Kingdom / England	Human	Original			Illumina NovaSeq				B.1	G	6
hCoV-19/Northern Ireland/NIRE-FA94A/2020	EPI_ISL_441751	2020-04-06	Europe / United Kingdom / Northern Ireland	Human	Original			Illumina NovaSeq				B.1.1	GR	6
hCoV-19/England/CAMB-7D8E8/2020	EPI_ISL_441758	2020-04-06	Europe / United Kingdom / England	Human	Original			Illumina NovaSeq				B.1.1	GR	6
hCoV-19/England/CAMB-7DC19/2020	EPI_ISL_441760	2020-04-06	Europe / United Kingdom / England	Human	Original			Illumina NovaSeq				B.1.1	GR	6
hCoV-19/England/CAMB-7DB0D/2020	EPI_ISL_441768	2020-04-06	Europe / United Kingdom / England	Human	Original			Illumina NovaSeq				B.1.1	GR	6
hCoV-19/England/CAMB-7D97C/2020	EPI_ISL_441773	2020-04-06	Europe / United Kingdom / England	Human	Original			Illumina NovaSeq				B.1.75	G	6
hCoV-19/England/CAMB-7DAF1/2020	EPI_ISL_441774	2020-04-06	Europe / United Kingdom / England	Human	Original			Illumina NovaSeq				B.2	V	6
hCoV-19/England/CAMB-7A60F/2020	EPI_ISL_441784	2020-04-03	Europe / United Kingdom / England	Human	Original			Illumina NovaSeq				B.1.105	G	6
hCoV-19/England/CAMB-7A2B0/2020	EPI_ISL_441790	2020-04-01	Europe / United Kingdom / England	Human	Original			Illumina NovaSeq				B.1.5	G	6
hCoV-19/England/CAMB-79503/2020	EPI_ISL_441792	2020-04-03	Europe / United Kingdom / England	Human	Original			Illumina NovaSeq				B.1.5	G	6
hCoV-19/England/CAMB-7922A/2020	EPI_ISL_441793	2020-04-03	Europe / United Kingdom / England	Human	Original			Illumina NovaSeq				B.1.1	GR	6
hCoV-19/England/CAMB-798CE/2020	EPI_ISL_441796	2020-04-01	Europe / United Kingdom / England	Human	Original			Illumina NovaSeq		[W] Stretches of NNNs (1.00% of overall sequence).	warn	B.2.1	V	6
hCoV-19/England/CAMB-79819/2020	EPI_ISL_441797	2020-04-01	Europe / United Kingdom / England	Human	Original			Illumina NovaSeq				B.1.1	GR	6
hCoV-19/England/CAMB-79530/2020	EPI_ISL_441799	2020-04-03	Europe / United Kingdom / England	Human	Original			Illumina NovaSeq		[W] Stretches of NNNs (2.91% of overall sequence).	warn	B.1.1	GR	6
hCoV-19/England/BRIS-12383B/2020	EPI_ISL_442798	2020-04-05	Europe / United Kingdom / England	Human	Original			Illumina NovaSeq				B.1.1	GR	6
hCoV-19/England/CAMB-7F0C0/2020	EPI_ISL_442901	2020-04-07	Europe / United Kingdom / England	Human	Original			Illumina NovaSeq				B.1.76	G	6
hCoV-19/England/CAMB-8082E/2020	EPI_ISL_442902	2020-04-10	Europe / United Kingdom / England	Human	Original			Illumina NovaSeq		[W] Stretches of NNNs (4.48% of overall sequence).	warn	B.2.1	O	6
hCoV-19/England/CAMB-8085B/2020	EPI_ISL_442903	2020-04-09	Europe / United Kingdom / England	Human	Original			Illumina NovaSeq				B.1.104	G	6
hCoV-19/England/CAMB-81210/2020	EPI_ISL_442905	2020-04-11	Europe / United Kingdom / England	Human	Original			Illumina NovaSeq				B.2.1	V	6
hCoV-19/England/CAMB-80C7D/2020	EPI_ISL_442913	2020-04-11	Europe / United Kingdom / England	Human	Original			Illumina NovaSeq				B.1.1	GR	6
hCoV-19/England/CAMB-7F01B/2020	EPI_ISL_442916	2020-04-08	Europe / United Kingdom / England	Human	Original			Illumina NovaSeq				B.1.1	GR	6
hCoV-19/England/CAMB-7EDCA/2020	EPI_ISL_442920	2020-04-06	Europe / United Kingdom / England	Human	Original			Illumina NovaSeq				B.1.1	GR	6
hCoV-19/England/CAMB-8092B/2020	EPI_ISL_442922	2020-04-10	Europe / United Kingdom / England	Human	Original			Illumina NovaSeq				B.1.1	GR	6
hCoV-19/England/CAMB-7F29D/2020	EPI_ISL_442926	2020-04-08	Europe / United Kingdom / England	Human	Original			Illumina NovaSeq				B.2.1	V	6
hCoV-19/England/CAMB-81632/2020	EPI_ISL_442927	2020-04-10	Europe / United Kingdom / England	Human	Original			Illumina NovaSeq				B.1.104	G	6
hCoV-19/England/CAMB-80D98/2020	EPI_ISL_442937	2020-04-10	Europe / United Kingdom / England	Human	Original			Illumina NovaSeq				B.1	G	6
hCoV-19/England/CAMB-7F619/2020	EPI_ISL_442950	2020-04-08	Europe / United Kingdom / England	Human	Original			Illumina NovaSeq		[W] Stretches of NNNs (1.50% of overall sequence).	warn	B.1.1	GR	6
hCoV-19/England/CAMB-80DE3/2020	EPI_ISL_442953	2020-04-10	Europe / United Kingdom / England	Human	Original			Illumina NovaSeq		Gap of 6 nucleotides when compared to the reference sequence.	info	B.1.11	G	6
hCoV-19/England/CAMB-80CB9/2020	EPI_ISL_442954	2020-04-04	Europe / United Kingdom / England	Human	Original			Illumina NovaSeq				B.1.1	GR	6
hCoV-19/England/CAMB-7EB0C/2020	EPI_ISL_442955	2020-04-07	Europe / United Kingdom / England	Human	Original			Illumina NovaSeq		Stretches of NNNs (1.00% of overall sequence).	warn	B.1.104	G	6
hCoV-19/England/CAMB-7F312/2020	EPI_ISL_442965	2020-04-08	Europe / United Kingdom / England	Human	Original			Illumina NovaSeq				B.2.1	V	6
hCoV-19/England/CAMB-7F4D3/2020	EPI_ISL_442968	2020-04-09	Europe / United Kingdom / England	Human	Original			Illumina NovaSeq				B.1.1	GR	6
hCoV-19/England/CAMB-7EB48/2020	EPI_ISL_442969	2020-04-07	Europe / United Kingdom / England	Human	Original			Illumina NovaSeq				B.1.1	GR	6
hCoV-19/England/CAMB-7F075/2020	EPI_ISL_442970	2020-04-08	Europe / United Kingdom / England	Human	Original			Illumina NovaSeq				B.1.1	GR	6
hCoV-19/Sweden/20-06208/2020	EPI_ISL_445223	2020-03-23	Europe / Sweden / Skane	Human	Original			Ion Torrent S5 XL, Ion AmpliSeq SARS-CoV-2	Consensus extraction from NC_045512 using torrent suite variantCaller with fill from reference and majority wins			B.1.1	GR	6
hCoV-19/Sweden/20-06679/2020	EPI_ISL_445226	2020-03-31	Europe / Sweden / Halland	Human	Original			Ion Torrent S5 XL, Ion AmpliSeq SARS-CoV-2	Consensus extraction from NC_045512 using torrent suite variantCaller with fill from reference and majority wins			B.1	G	6
hCoV-19/Sweden/20-06817/2020	EPI_ISL_445229	2020-04-01	Europe / Sweden / Vastra Gotaland	Human	Original			Ion Torrent S5 XL, Ion AmpliSeq SARS-CoV-2	Consensus extraction from NC_045512 using torrent suite variantCaller with fill from reference and majority wins			B.1	G	6
hCoV-19/Sweden/20-07666/2020	EPI_ISL_445238	2020-04-20	Europe / Sweden / Skane	Human	Original			Ion Torrent S5 XL, Ion AmpliSeq SARS-CoV-2	Consensus extraction from NC_045512 using torrent suite variantCaller with fill from reference and majority wins			B.1.1	GR	6
hCoV-19/Wales/PHWC-3114F/2020	EPI_ISL_446409	2020-04-12	Europe / United Kingdom / Wales	Human	Original	Dry swab		Illumina	Mapping consensus	Stretches of NNNs (2.22% of overall sequence).	warn	B.1.35	G	6
hCoV-19/Wales/PHWC-3117C/2020	EPI_ISL_446412	2020-04-12	Europe / United Kingdom / Wales	Human	Original	Dry swab		Illumina	Mapping consensus	Stretches of NNNs (1.54% of overall sequence).	warn	B.1.1	GR	6
hCoV-19/Wales/PHWC-3118B/2020	EPI_ISL_446413	2020-04-10	Europe / United Kingdom / Wales	Human	Original	Dry swab		Illumina	Mapping consensus	Stretches of NNNs (4.84% of overall sequence).	warn	B.1.5.9	G	6
hCoV-19/Wales/PHWC-3121F/2020	EPI_ISL_446422	2020-04-10	Europe / United Kingdom / Wales	Human	Original	Dry swab		Illumina	Mapping consensus	Stretches of NNNs (1.02% of overall sequence).	warn	B.1	G	6
hCoV-19/Wales/PHWC-31279/2020	EPI_ISL_446427	2020-04-10	Europe / United Kingdom / Wales	Human	Original	Dry swab		Illumina	Mapping consensus	Stretches of NNNs (1.49% of overall sequence).	warn	B.1.1	GR	6
hCoV-19/Wales/PHWC-31394/2020	EPI_ISL_446437	2020-04-12	Europe / United Kingdom / Wales	Human	Original	Dry swab		Illumina	Mapping consensus	Stretches of NNNs (1.07% of overall sequence).	warn	B.1.1	GR	6
hCoV-19/Wales/PHWC-313C1/2020	EPI_ISL_446439	2020-04-12	Europe / United Kingdom / Wales	Human	Original	Dry swab		Illumina	Mapping consensus	[W] Stretches of NNNs (2.16% of overall sequence).	warn	B.1	G	6
hCoV-19/Wales/PHWC-313D0/2020	EPI_ISL_446440	2020-04-12	Europe / United Kingdom / Wales	Human	Original	Dry swab		Illumina	Mapping consensus	Stretches of NNNs (1.02% of overall sequence).	warn	B.1.1	GR	6
hCoV-19/Wales/PHWC-31455/2020	EPI_ISL_446448	2020-04-12	Europe / United Kingdom / Wales	Human	Original	Dry swab		Illumina	Mapping consensus	Stretches of NNNs (1.03% of overall sequence).	warn	B.1	G	6
hCoV-19/Wales/PHWC-314FB/2020	EPI_ISL_446455	2020-04-12	Europe / United Kingdom / Wales	Human	Original	Dry swab		Illumina	Mapping consensus			B.1.35	G	6
hCoV-19/Wales/PHWC-31516/2020	EPI_ISL_446456	2020-04-12	Europe / United Kingdom / Wales	Human	Original	Dry swab		Illumina	Mapping consensus	Stretches of NNNs (3.38% of overall sequence).	warn	B.1	G	6
hCoV-19/Wales/PHWC-31525/2020	EPI_ISL_446457	2020-04-12	Europe / United Kingdom / Wales	Human	Original	Dry swab		Illumina	Mapping consensus	Stretches of NNNs (1.26% of overall sequence).	warn	B.1.1	GR	6
hCoV-19/Wales/PHWC-31552/2020	EPI_ISL_446460	2020-04-12	Europe / United Kingdom / Wales	Human	Original	Dry swab		Illumina	Mapping consensus	[W] Stretches of NNNs (1.97% of overall sequence).	warn	B.1.1	GR	6
hCoV-19/Wales/PHWC-3158F/2020	EPI_ISL_446463	2020-04-12	Europe / United Kingdom / Wales	Human	Original	Dry swab		Illumina	Mapping consensus	Stretches of NNNs (1.14% of overall sequence).	warn	B.1.11	G	6
hCoV-19/Wales/PHWC-3166E/2020	EPI_ISL_446468	2020-04-12	Europe / United Kingdom / Wales	Human	Original	Dry swab		Illumina	Mapping consensus	Stretches of NNNs (2.05% of overall sequence).	warn	B.1.1	GR	6
hCoV-19/Wales/PHWC-3169B/2020	EPI_ISL_446471	2020-04-13	Europe / United Kingdom / Wales	Human	Original	Dry swab		Illumina	Mapping consensus	Stretches of NNNs (2.42% of overall sequence).	warn	B.1	G	6
hCoV-19/Wales/PHWC-316D7/2020	EPI_ISL_446474	2020-04-12	Europe / United Kingdom / Wales	Human	Original	Dry swab		Illumina	Mapping consensus			B.1.1	GR	6
hCoV-19/Wales/PHWC-316E6/2020	EPI_ISL_446475	2020-04-12	Europe / United Kingdom / Wales	Human	Original	Dry swab		Illumina	Mapping consensus			B.1.1	GR	6
hCoV-19/Wales/PHWC-316F5/2020	EPI_ISL_446476	2020-04-12	Europe / United Kingdom / Wales	Human	Original	Dry swab		Illumina	Mapping consensus			B.1.11	G	6
hCoV-19/Wales/PHWC-31701/2020	EPI_ISL_446477	2020-04-12	Europe / United Kingdom / Wales	Human	Original	Dry swab		Illumina	Mapping consensus			B.1.11	G	6
hCoV-19/Wales/PHWC-3176B/2020	EPI_ISL_446482	2020-04-13	Europe / United Kingdom / Wales	Human	Original	Dry swab		Illumina	Mapping consensus	Stretches of NNNs (1.99% of overall sequence).	warn	B.1	G	6
hCoV-19/Wales/PHWC-31789/2020	EPI_ISL_446484	2020-04-12	Europe / United Kingdom / Wales	Human	Original	Dry swab		Illumina	Mapping consensus	Insertion of 3 nucleotides when compared to the reference sequence.	info	B.3	O	6
hCoV-19/Wales/PHWC-317A7/2020	EPI_ISL_446486	2020-04-12	Europe / United Kingdom / Wales	Human	Original	Dry swab		Illumina	Mapping consensus			B.1.11	G	6
hCoV-19/Wales/PHWC-3182C/2020	EPI_ISL_446494	2020-04-10	Europe / United Kingdom / Wales	Human	Original	Dry swab		Illumina	Mapping consensus			B.3	O	6
hCoV-19/Wales/PHWC-31859/2020	EPI_ISL_446497	2020-04-10	Europe / United Kingdom / Wales	Human	Original	Dry swab		Illumina	Mapping consensus			B.3	O	6
hCoV-19/Wales/PHWC-319FC/2020	EPI_ISL_446515	2020-04-10	Europe / United Kingdom / Wales	Human	Original	Dry swab		Illumina	Mapping consensus	Stretches of NNNs (2.61% of overall sequence).	warn	B.3	O	6
hCoV-19/Wales/PHWC-31A08/2020	EPI_ISL_446516	2020-04-10	Europe / United Kingdom / Wales	Human	Original	Dry swab		Illumina	Mapping consensus			B.1.11	G	6
hCoV-19/Wales/PHWC-31A26/2020	EPI_ISL_446518	2020-04-10	Europe / United Kingdom / Wales	Human	Original	Dry swab		Illumina	Mapping consensus	Stretches of NNNs (1.97% of overall sequence).	warn	B.1.1	GR	6
hCoV-19/Wales/PHWC-31A35/2020	EPI_ISL_446519	2020-04-10	Europe / United Kingdom / Wales	Human	Original	Dry swab		Illumina	Mapping consensus	Stretches of NNNs (2.78% of overall sequence).	warn	B.1.1	GR	6
hCoV-19/Wales/PHWC-31A80/2020	EPI_ISL_446522	2020-04-11	Europe / United Kingdom / Wales	Human	Original	Dry swab		Illumina	Mapping consensus			B.1	G	6
hCoV-19/Wales/PHWC-31AAE/2020	EPI_ISL_446524	2020-04-11	Europe / United Kingdom / Wales	Human	Original	Dry swab		Illumina	Mapping consensus	Stretches of NNNs (2.30% of overall sequence).	warn	B.1.1	GR	6
hCoV-19/Wales/PHWC-31ACC/2020	EPI_ISL_446526	2020-04-11	Europe / United Kingdom / Wales	Human	Original	Dry swab		Illumina	Mapping consensus	Long stretches of NNNs (6.51% of overall sequence).	alert	B.2.2	V	6
hCoV-19/Wales/PHWC-31AF9/2020	EPI_ISL_446529	2020-04-11	Europe / United Kingdom / Wales	Human	Original	Dry swab		Illumina	Mapping consensus	Stretches of NNNs (1.62% of overall sequence).	warn	B.1.1	GR	6
hCoV-19/Wales/PHWC-31B23/2020	EPI_ISL_446532	2020-04-12	Europe / United Kingdom / Wales	Human	Original	Dry swab		Illumina	Mapping consensus	Stretches of NNNs (1.02% of overall sequence).	warn	B.1.1	GR	6
hCoV-19/Wales/PHWC-31B32/2020	EPI_ISL_446533	2020-04-11	Europe / United Kingdom / Wales	Human	Original	Dry swab		Illumina	Mapping consensus	[W] Stretches of NNNs (1.02% of overall sequence).	warn	B.1.11	G	6
hCoV-19/Wales/PHWC-31B7E/2020	EPI_ISL_446535	2020-04-11	Europe / United Kingdom / Wales	Human	Original	Dry swab		Illumina	Mapping consensus			B.1.1	GR	6
hCoV-19/Wales/PHWC-31B9C/2020	EPI_ISL_446537	2020-04-12	Europe / United Kingdom / Wales	Human	Original	Dry swab		Illumina	Mapping consensus	[W] Stretches of NNNs (2.75% of overall sequence).	warn	B.1	G	6
hCoV-19/Wales/PHWC-31BBA/2020	EPI_ISL_446539	2020-04-11	Europe / United Kingdom / Wales	Human	Original	Dry swab		Illumina	Mapping consensus	Stretches of NNNs (3.94% of overall sequence).	warn	B.1.1	GR	6
hCoV-19/Wales/PHWC-31BC9/2020	EPI_ISL_446540	2020-04-12	Europe / United Kingdom / Wales	Human	Original	Dry swab		Illumina	Mapping consensus	Stretches of NNNs (2.63% of overall sequence).	warn	B.1.1	GR	6
hCoV-19/Wales/PHWC-31BD8/2020	EPI_ISL_446541	2020-04-12	Europe / United Kingdom / Wales	Human	Original	Dry swab		Illumina	Mapping consensus	Stretches of NNNs (2.33% of overall sequence).	warn	B.1.1	GR	6
hCoV-19/Wales/PHWC-31BF6/2020	EPI_ISL_446543	2020-04-11	Europe / United Kingdom / Wales	Human	Original	Dry swab		Illumina	Mapping consensus	Stretches of NNNs (1.05% of overall sequence).	warn	B.1.11	G	6
hCoV-19/Wales/PHWC-31C7B/2020	EPI_ISL_446551	2020-04-13	Europe / United Kingdom / Wales	Human	Original	Dry swab		Illumina	Mapping consensus	Stretches of NNNs (2.73% of overall sequence).	warn	B.1.1	GR	6
hCoV-19/Wales/PHWC-31CB7/2020	EPI_ISL_446555	2020-04-14	Europe / United Kingdom / Wales	Human	Original	Dry swab		Illumina	Mapping consensus	Stretches of NNNs (1.89% of overall sequence).	warn	B.3	L	6
hCoV-19/Wales/PHWC-31D3C/2020	EPI_ISL_446559	2020-04-12	Europe / United Kingdom / Wales	Human	Original	Dry swab		Illumina	Mapping consensus	[W] Stretches of NNNs (4.46% of overall sequence).	warn	B.1	G	6
hCoV-19/Wales/PHWC-31DF0/2020	EPI_ISL_446570	2020-04-11	Europe / United Kingdom / Wales	Human	Original	Dry swab		Illumina	Mapping consensus	Stretches of NNNs (2.63% of overall sequence).	warn	B.3	O	6
hCoV-19/Wales/PHWC-31E48/2020	EPI_ISL_446575	2020-04-07	Europe / United Kingdom / Wales	Human	Original	Dry swab		Illumina	Mapping consensus	Stretches of NNNs (2.60% of overall sequence).	warn	B.1.35	G	6
hCoV-19/Wales/PHWC-31E57/2020	EPI_ISL_446576	2020-04-07	Europe / United Kingdom / Wales	Human	Original	Dry swab		Illumina	Mapping consensus	Stretches of NNNs (1.52% of overall sequence).	warn	B.1.35	G	6
hCoV-19/Wales/PHWC-31EFD/2020	EPI_ISL_446583	2020-04-06	Europe / United Kingdom / Wales	Human	Original	Dry swab		Illumina	Mapping consensus	Stretches of NNNs (2.70% of overall sequence).	warn	B.1.1	GR	6
hCoV-19/Wales/PHWC-32005/2020	EPI_ISL_446598	2020-04-13	Europe / United Kingdom / Wales	Human	Original	Dry swab		Illumina	Mapping consensus	Stretches of NNNs (1.01% of overall sequence).	warn	B.1	GH	6
hCoV-19/Wales/PHWC-3207E/2020	EPI_ISL_446602	2020-04-13	Europe / United Kingdom / Wales	Human	Original	Dry swab		Illumina	Mapping consensus	Stretches of NNNs (1.02% of overall sequence).	warn	B.1.1	GR	6
hCoV-19/Wales/PHWC-32199/2020	EPI_ISL_446613	2020-04-13	Europe / United Kingdom / Wales	Human	Original	Dry swab		Illumina	Mapping consensus	Stretches of NNNs (1.53% of overall sequence).	warn	B.1.1	GR	6
hCoV-19/Wales/PHWC-32296/2020	EPI_ISL_446626	2020-04-08	Europe / United Kingdom / Wales	Human	Original	Dry swab		Illumina	Mapping consensus			B.1.1	GR	6
hCoV-19/Wales/PHWC-322B4/2020	EPI_ISL_446628	2020-04-08	Europe / United Kingdom / Wales	Human	Original	Dry swab		Illumina	Mapping consensus			B.2	V	6
hCoV-19/Wales/PHWC-322D2/2020	EPI_ISL_446630	2020-04-08	Europe / United Kingdom / Wales	Human	Original	Dry swab		Illumina	Mapping consensus	Stretches of NNNs (2.70% of overall sequence).	warn	B.1.1.10	GR	6
hCoV-19/Wales/PHWC-3231B/2020	EPI_ISL_446633	2020-04-08	Europe / United Kingdom / Wales	Human	Original	Dry swab		Illumina	Mapping consensus	Stretches of NNNs (2.25% of overall sequence).	warn	B.1.1	GR	6
hCoV-19/France/IDF-40003KA/2020	EPI_ISL_447724	2020-03-01	Europe / France	Human	Original			Illumina	BWA-MEM v. 0.7.17			B.1	GH	6
hCoV-19/France/IDF-10007LJ/2020	EPI_ISL_447725	2020-03-01	Europe / France	Human	Original			Illumina	BWA-MEM v. 0.7.17			B.1.1	GR	6
hCoV-19/Denmark/ALAB-SSI-197/2020	EPI_ISL_436963	2020-03-09	Europe / Denmark	Human	Original			Nanopore MinION	Artic Network			B.1	GH	6
hCoV-19/Scotland/CVR762/2020	EPI_ISL_439104	2020-03-26	Europe / United Kingdom / Scotland	Human	Original			ILLUMINA		[W] Stretches of NNNs (1.40% of overall sequence).	warn	B.2	V	6
hCoV-19/Scotland/CVR790/2020	EPI_ISL_439111	2020-03-27	Europe / United Kingdom / Scotland	Human	Original			ILLUMINA		[W] Stretches of NNNs (1.39% of overall sequence).	warn	B.1.1	GR	6
hCoV-19/Scotland/CVR797/2020	EPI_ISL_439113	2020-03-27	Europe / United Kingdom / Scotland	Human	Original			ILLUMINA		[W] Stretches of NNNs (2.72% of overall sequence).	warn	B.1.5	G	6
hCoV-19/Scotland/CVR807/2020	EPI_ISL_439115	2020-03-27	Europe / United Kingdom / Scotland	Human	Original			ILLUMINA		[W] Stretches of NNNs (3.26% of overall sequence). Gap of 3 nucleotides when compared to the reference sequence.	warn	B.16	L	6
hCoV-19/Scotland/CVR809/2020	EPI_ISL_439116	2020-03-27	Europe / United Kingdom / Scotland	Human	Original			ILLUMINA				B.2	V	6
hCoV-19/Scotland/CVR848/2020	EPI_ISL_439121	2020-03-26	Europe / United Kingdom / Scotland	Human	Original			ILLUMINA		[W] Stretches of NNNs (1.93% of overall sequence).	warn	B.2	V	6
hCoV-19/Scotland/CVR868/2020	EPI_ISL_439124	2020-03-27	Europe / United Kingdom / Scotland	Human	Original			ILLUMINA		[W] Stretches of NNNs (1.30% of overall sequence).	warn	B.1.5	G	6
hCoV-19/Scotland/CVR878/2020	EPI_ISL_439127	2020-03-27	Europe / United Kingdom / Scotland	Human	Original			ILLUMINA				B.1	G	6
hCoV-19/Scotland/CVR914/2020	EPI_ISL_439135	2020-03-27	Europe / United Kingdom / Scotland	Human	Original			ILLUMINA				B.1.1	GR	6
hCoV-19/Scotland/CVR986/2020	EPI_ISL_439141	2020-03-27	Europe / United Kingdom / Scotland	Human	Original			ILLUMINA		[W] Stretches of NNNs (3.95% of overall sequence).	warn	B.1.1	GR	6
hCoV-19/Scotland/CVR989/2020	EPI_ISL_439142	2020-03-29	Europe / United Kingdom / Scotland	Human	Original			ILLUMINA				B.1.11	G	6
hCoV-19/Scotland/CVR992/2020	EPI_ISL_439143	2020-03-28	Europe / United Kingdom / Scotland	Human	Original			ILLUMINA		[W] Stretches of NNNs (4.40% of overall sequence).	warn	B.1.5	G	6
hCoV-19/Scotland/EDB1014/2020	EPI_ISL_439144	2020-04-07	Europe / United Kingdom / Scotland	Human	Original			OXFORD_NANOPORE				B.1	G	6
hCoV-19/Scotland/EDB1059/2020	EPI_ISL_439145	2020-04-06	Europe / United Kingdom / Scotland	Human	Original			OXFORD_NANOPORE				B.1	G	6
hCoV-19/Scotland/EDB1247/2020	EPI_ISL_439147	2020-04-09	Europe / United Kingdom / Scotland	Human	Original			OXFORD_NANOPORE				B.1	G	6
hCoV-19/Scotland/EDB1833/2020	EPI_ISL_439149	2020-04-15	Europe / United Kingdom / Scotland	Human	Original			OXFORD_NANOPORE		Stretches of NNNs (3.69% of overall sequence). NSP11 without BLAST coverage.	warn	B.1.5	G	6
hCoV-19/Scotland/EDB2131/2020	EPI_ISL_439163	2020-04-20	Europe / United Kingdom / Scotland	Human	Original			OXFORD_NANOPORE		Stretches of NNNs (2.75% of overall sequence).	warn	B.1.1	GR	6
hCoV-19/Scotland/EDB2135/2020	EPI_ISL_439165	2020-04-20	Europe / United Kingdom / Scotland	Human	Original			OXFORD_NANOPORE		Stretches of NNNs (2.67% of overall sequence).	warn	B.1	G	6
hCoV-19/Scotland/EDB2362/2020	EPI_ISL_439191	2020-04-22	Europe / United Kingdom / Scotland	Human	Original			OXFORD_NANOPORE				B.1.1	GR	6
hCoV-19/Scotland/EDB2435/2020	EPI_ISL_439207	2020-04-23	Europe / United Kingdom / Scotland	Human	Original			OXFORD_NANOPORE				B.1	G	6
hCoV-19/Scotland/EDB2458/2020	EPI_ISL_439213	2020-04-23	Europe / United Kingdom / Scotland	Human	Original			OXFORD_NANOPORE				B.1	G	6
hCoV-19/Scotland/EDB2476/2020	EPI_ISL_439220	2020-04-23	Europe / United Kingdom / Scotland	Human	Original			OXFORD_NANOPORE				B.1.1	GR	6
hCoV-19/Scotland/EDB2488/2020	EPI_ISL_439222	2020-04-23	Europe / United Kingdom / Scotland	Human	Original			OXFORD_NANOPORE				B.1.75	G	6
hCoV-19/Scotland/EDB2567/2020	EPI_ISL_439232	2020-04-24	Europe / United Kingdom / Scotland	Human	Original			OXFORD_NANOPORE				B.1.75	G	6
hCoV-19/Scotland/EDB2661/2020	EPI_ISL_439253	2020-04-25	Europe / United Kingdom / Scotland	Human	Original			OXFORD_NANOPORE				B.1.5	G	6
hCoV-19/Scotland/EDB2679/2020	EPI_ISL_439262	2020-04-26	Europe / United Kingdom / Scotland	Human	Original			OXFORD_NANOPORE				B.1.5	G	6
hCoV-19/Scotland/EDB3568/2020	EPI_ISL_439288	2020-04-27	Europe / United Kingdom / Scotland	Human	Original			OXFORD_NANOPORE				B.1.75	G	6
hCoV-19/Scotland/EDB3627/2020	EPI_ISL_439299	2020-04-27	Europe / United Kingdom / Scotland	Human	Original			OXFORD_NANOPORE				B.1.1	GR	6
hCoV-19/England/CAMB-734C0/2020	EPI_ISL_440104	2020-03-20	Europe / United Kingdom / England	Human	Original			Illumina NovaSeq				B.1	G	6
hCoV-19/England/CAMB-72DC6/2020	EPI_ISL_440108	2020-03-21	Europe / United Kingdom / England	Human	Original			Illumina NovaSeq				B.1.1	GR	6
hCoV-19/England/BRIS-121DD4/2020	EPI_ISL_440113	2020-03-20	Europe / United Kingdom / England	Human	Original			Illumina NovaSeq		Stretches of NNNs (2.86% of overall sequence). NS7b without BLAST coverage. NS8 without BLAST coverage.	warn	B.1.1	GR	6
hCoV-19/England/BRIS-121D7A/2020	EPI_ISL_440115	2020-03-20	Europe / United Kingdom / England	Human	Original			Illumina NovaSeq				B.2	V	6
hCoV-19/England/CAMB-72E3C/2020	EPI_ISL_440122	2020-03-23	Europe / United Kingdom / England	Human	Original			Illumina NovaSeq				B.2.4	V	6
hCoV-19/England/BRIS-121D01/2020	EPI_ISL_440123	2020-03-19	Europe / United Kingdom / England	Human	Original			Illumina NovaSeq		[I] Gap of 9 nucleotides when compared to the reference sequence.	info	B.2	V	6
hCoV-19/England/CAMB-72CAB/2020	EPI_ISL_440125	2020-03-22	Europe / United Kingdom / England	Human	Original			Illumina NovaSeq				B.2.1	V	6
hCoV-19/England/CAMB-73581/2020	EPI_ISL_440147	2020-03-20	Europe / United Kingdom / England	Human	Original			Illumina NovaSeq				B.1	GH	6
hCoV-19/England/CAMB-730AE/2020	EPI_ISL_440179	2020-03-23	Europe / United Kingdom / England	Human	Original			Illumina NovaSeq				B.2.1	V	6
hCoV-19/England/CAMB-72F75/2020	EPI_ISL_440182	2020-03-22	Europe / United Kingdom / England	Human	Original			Illumina NovaSeq				B.1.11	G	6
hCoV-19/England/CAMB-7327B/2020	EPI_ISL_440184	2020-03-22	Europe / United Kingdom / England	Human	Original			Illumina NovaSeq				B.1.104	G	6
hCoV-19/England/BRIS-12185B/2020	EPI_ISL_440187	2020-03-09	Europe / United Kingdom / England	Human	Original			Illumina NovaSeq				B.2.1	V	6
hCoV-19/England/BRIS-121A82/2020	EPI_ISL_440191	2020-03-11	Europe / United Kingdom / England	Human	Original			Illumina NovaSeq		Stretches of NNNs (1.80% of overall sequence).	warn	B.1	GH	6
hCoV-19/England/CAMB-734A2/2020	EPI_ISL_440202	2020-03-22	Europe / United Kingdom / England	Human	Original			Illumina NovaSeq				B.2.1	V	6
hCoV-19/England/CAMB-731AB/2020	EPI_ISL_440203	2020-03-21	Europe / United Kingdom / England	Human	Original			Illumina NovaSeq				B.1.104	G	6
hCoV-19/England/BRIS-1218A6/2020	EPI_ISL_440205	2020-03-08	Europe / United Kingdom / England	Human	Original			Illumina NovaSeq		Stretches of NNNs (1.45% of overall sequence).	warn	B.1.1	GR	6
hCoV-19/England/CAMB-7316F/2020	EPI_ISL_440207	2020-03-21	Europe / United Kingdom / England	Human	Original			Illumina NovaSeq				B.1	G	6
hCoV-19/England/CAMB-73624/2020	EPI_ISL_440213	2020-03-22	Europe / United Kingdom / England	Human	Original			Illumina NovaSeq				B.1.104	G	6
hCoV-19/England/BRIS-121800/2020	EPI_ISL_440214	2020-03-03	Europe / United Kingdom / England	Human	Original			Illumina NovaSeq				B.1.1	GR	6
hCoV-19/England/BRIS-1219D0/2020	EPI_ISL_440216	2020-03-11	Europe / United Kingdom / England	Human	Original			Illumina NovaSeq		[W] Stretches of NNNs (4.32% of overall sequence).	warn	B.1	G	6
hCoV-19/England/CAMB-7323F/2020	EPI_ISL_440217	2020-03-22	Europe / United Kingdom / England	Human	Original			Illumina NovaSeq				B.2.1	V	6
hCoV-19/England/BRIS-12184C/2020	EPI_ISL_440219	2020-03-09	Europe / United Kingdom / England	Human	Original			Illumina NovaSeq				B.2.1	V	6
hCoV-19/England/BRIS-12193A/2020	EPI_ISL_440220	2020-03-16	Europe / United Kingdom / England	Human	Original			Illumina NovaSeq		[W] Stretches of NNNs (1.91% of overall sequence).	warn	B.1.72	G	6
hCoV-19/England/CAMB-7342A/2020	EPI_ISL_440223	2020-03-21	Europe / United Kingdom / England	Human	Original			Illumina NovaSeq				B.2	V	6
hCoV-19/England/BRIS-12176D/2020	EPI_ISL_440224	2020-03-02	Europe / United Kingdom / England	Human	Original			Illumina NovaSeq				B.1	G	6
hCoV-19/England/CAMB-731C9/2020	EPI_ISL_440230	2020-03-23	Europe / United Kingdom / England	Human	Original			Illumina NovaSeq		[X] Long stretches of NNNs (8.65% of overall sequence). %UniqueMutations 0.08%.	alert	B.2	O	6
hCoV-19/England/BRIS-121C5F/2020	EPI_ISL_440232	2020-03-17	Europe / United Kingdom / England	Human	Original			Illumina NovaSeq				B.2.1	V	6
hCoV-19/England/BRIS-121976/2020	EPI_ISL_440233	2020-03-17	Europe / United Kingdom / England	Human	Original			Illumina NovaSeq				B.1	G	6
hCoV-19/England/BRIS-12181F/2020	EPI_ISL_440235	2020-03-03	Europe / United Kingdom / England	Human	Original			Illumina NovaSeq		Stretches of NNNs (2.00% of overall sequence).	warn	B.1.1	GR	6
hCoV-19/England/CAMB-73080/2020	EPI_ISL_440237	2020-03-23	Europe / United Kingdom / England	Human	Original			Illumina NovaSeq				B.2.6	V	6
hCoV-19/England/CAMB-73114/2020	EPI_ISL_440240	2020-03-21	Europe / United Kingdom / England	Human	Original			Illumina NovaSeq		Stretches of NNNs (2.16% of overall sequence).	warn	B.1.105	G	6
hCoV-19/England/BRIS-121CE6/2020	EPI_ISL_440251	2020-03-18	Europe / United Kingdom / England	Human	Original			Illumina NovaSeq		Stretches of NNNs (1.29% of overall sequence).	warn	B.1.1	GR	6
hCoV-19/England/CAMB-72F39/2020	EPI_ISL_440254	2020-03-23	Europe / United Kingdom / England	Human	Original			Illumina NovaSeq				B.1	GH	6
hCoV-19/England/BRIS-121B9E/2020	EPI_ISL_440255	2020-03-18	Europe / United Kingdom / England	Human	Original			Illumina NovaSeq				B.1	G	6
hCoV-19/England/CAMB-7330F/2020	EPI_ISL_440257	2020-03-21	Europe / United Kingdom / England	Human	Original			Illumina NovaSeq				B.1.1	GR	6
hCoV-19/England/CAMB-734FD/2020	EPI_ISL_440258	2020-03-21	Europe / United Kingdom / England	Human	Original			Illumina NovaSeq				B.1.1	GR	6
hCoV-19/England/CAMB-731BA/2020	EPI_ISL_440265	2020-03-22	Europe / United Kingdom / England	Human	Original			Illumina NovaSeq				B.1	G	6
hCoV-19/England/CAMB-732A8/2020	EPI_ISL_440270	2020-03-23	Europe / United Kingdom / England	Human	Original			Illumina NovaSeq				B.1	G	6
hCoV-19/England/BRIS-121C6E/2020	EPI_ISL_440273	2020-03-18	Europe / United Kingdom / England	Human	Original			Illumina NovaSeq		Stretches of NNNs (1.21% of overall sequence).	warn	B.1	G	6
hCoV-19/England/CAMB-73493/2020	EPI_ISL_440280	2020-03-22	Europe / United Kingdom / England	Human	Original			Illumina NovaSeq				B.1	G	6
hCoV-19/England/BRIS-121AFB/2020	EPI_ISL_440286	2020-03-13	Europe / United Kingdom / England	Human	Original			Illumina NovaSeq				B.1.1	GR	6
hCoV-19/England/CAMB-733F0/2020	EPI_ISL_440296	2020-03-23	Europe / United Kingdom / England	Human	Original			Illumina NovaSeq				B.1.1	GR	6
hCoV-19/Northern Ireland/NIRE-102304/2020	EPI_ISL_441401	2020-03-23	Europe / United Kingdom / Northern Ireland	Human	Original			ILLUMINA				B.1.5	G	6
hCoV-19/Northern Ireland/NIRE-1023E6/2020	EPI_ISL_441411	2020-03-14	Europe / United Kingdom / Northern Ireland	Human	Original			ILLUMINA				B.1	GH	6
hCoV-19/Northern Ireland/NIRE-FB3B4/2020	EPI_ISL_441416	2020-03-24	Europe / United Kingdom / Northern Ireland	Human	Original			ILLUMINA				B.2	V	6
hCoV-19/Northern Ireland/NIRE-FB3E1/2020	EPI_ISL_441418	2020-03-20	Europe / United Kingdom / Northern Ireland	Human	Original			ILLUMINA		[I] Gap of 3 nucleotides when compared to the reference sequence.	info	B.10	L	6
hCoV-19/Northern Ireland/NIRE-FB42A/2020	EPI_ISL_441422	2020-03-18	Europe / United Kingdom / Northern Ireland	Human	Original			ILLUMINA				B.1.1	GR	6
hCoV-19/Northern Ireland/NIRE-FB475/2020	EPI_ISL_441427	2020-03-24	Europe / United Kingdom / Northern Ireland	Human	Original			ILLUMINA				B.1.1	GR	6
hCoV-19/Northern Ireland/NIRE-FB484/2020	EPI_ISL_441428	2020-03-18	Europe / United Kingdom / Northern Ireland	Human	Original			ILLUMINA				B.1.1	GR	6
hCoV-19/Northern Ireland/NIRE-FB4B1/2020	EPI_ISL_441431	2020-03-17	Europe / United Kingdom / Northern Ireland	Human	Original			ILLUMINA				B.3	L	6
hCoV-19/Northern Ireland/NIRE-FB4DF/2020	EPI_ISL_441433	2020-03-18	Europe / United Kingdom / Northern Ireland	Human	Original			ILLUMINA				B.1	G	6
hCoV-19/England/NOTT-10FDDC/2020	EPI_ISL_441444	2020-04-09	Europe / United Kingdom / England	Human	Original			OXFORD_NANOPORE		Stretches of NNNs (3.70% of overall sequence).	warn	B.1.1	GR	6
hCoV-19/England/NOTT-10FE60/2020	EPI_ISL_441451	2020-04-09	Europe / United Kingdom / England	Human	Original			OXFORD_NANOPORE		Stretches of NNNs (1.99% of overall sequence).	warn	B.1.5	G	6
hCoV-19/England/NOTT-10FEAC/2020	EPI_ISL_441453	2020-04-09	Europe / United Kingdom / England	Human	Original			OXFORD_NANOPORE		Stretches of NNNs (3.71% of overall sequence).	warn	B.1.1	GR	6
hCoV-19/England/NOTT-10FF03/2020	EPI_ISL_441454	2020-04-09	Europe / United Kingdom / England	Human	Original			OXFORD_NANOPORE		Stretches of NNNs (1.00% of overall sequence).	warn	B.1.1	GR	6
hCoV-19/England/NOTT-1103C7/2020	EPI_ISL_441510	2020-04-17	Europe / United Kingdom / England	Human	Original			OXFORD_NANOPORE		Stretches of NNNs (1.00% of overall sequence). Gap of 3 nucleotides when compared to the reference sequence.	warn	B	L	6
hCoV-19/England/NOTT-1103F4/2020	EPI_ISL_441511	2020-04-17	Europe / United Kingdom / England	Human	Original			OXFORD_NANOPORE		Stretches of NNNs (1.00% of overall sequence).	warn	B.1.1	GR	6
hCoV-19/England/NOTT-110400/2020	EPI_ISL_441512	2020-04-17	Europe / United Kingdom / England	Human	Original			OXFORD_NANOPORE		Long stretches of NNNs (5.47% of overall sequence). Gap of 3 nucleotides when compared to the reference sequence.	alert	B	L	6
hCoV-19/England/NOTT-11041F/2020	EPI_ISL_441513	2020-04-17	Europe / United Kingdom / England	Human	Original			OXFORD_NANOPORE		Long stretches of NNNs (7.36% of overall sequence). Gap of 3 nucleotides when compared to the reference sequence.	alert	B	L	6
hCoV-19/England/NOTT-1105A3/2020	EPI_ISL_441532	2020-04-24	Europe / United Kingdom / England	Human	Original			OXFORD_NANOPORE		Stretches of NNNs (1.01% of overall sequence).	warn	B.1.1	GR	6
hCoV-19/England/NOTT-1105C1/2020	EPI_ISL_441533	2020-04-25	Europe / United Kingdom / England	Human	Original			OXFORD_NANOPORE		Stretches of NNNs (2.52% of overall sequence). Gap of 3 nucleotides when compared to the reference sequence.	warn	B	L	6
hCoV-19/England/CAMB-7CF11/2020	EPI_ISL_441559	2020-04-06	Europe / United Kingdom / England	Human	Original			Illumina NovaSeq				B.2.1	V	6
hCoV-19/England/CAMB-7BAE4/2020	EPI_ISL_441568	2020-04-04	Europe / United Kingdom / England	Human	Original			Illumina NovaSeq		Stretches of NNNs (2.68% of overall sequence). NS8 without BLAST coverage.	warn	B.1.1	GR	6
hCoV-19/England/CAMB-7C55B/2020	EPI_ISL_441570	2020-04-06	Europe / United Kingdom / England	Human	Original			Illumina NovaSeq		Stretches of NNNs (4.32% of overall sequence).	warn	B.1.76	G	6
hCoV-19/England/CAMB-7C7FB/2020	EPI_ISL_441571	2020-04-04	Europe / United Kingdom / England	Human	Original			Illumina NovaSeq				B.1.104	G	6
hCoV-19/England/CAMB-7CD53/2020	EPI_ISL_441575	2020-04-05	Europe / United Kingdom / England	Human	Original			Illumina NovaSeq				B.1.1	GR	6
hCoV-19/England/CAMB-7C588/2020	EPI_ISL_441579	2020-04-06	Europe / United Kingdom / England	Human	Original			Illumina NovaSeq				B.1.1	GR	6
hCoV-19/England/CAMB-7DA4C/2020	EPI_ISL_441582	2020-04-07	Europe / United Kingdom / England	Human	Original			Illumina NovaSeq				B.1	G	6
hCoV-19/England/CAMB-7D341/2020	EPI_ISL_441585	2020-04-05	Europe / United Kingdom / England	Human	Original			Illumina NovaSeq				B.2	V	6
hCoV-19/England/CAMB-7B8CC/2020	EPI_ISL_441586	2020-04-04	Europe / United Kingdom / England	Human	Original			Illumina NovaSeq				B.1.76	G	6
hCoV-19/England/CAMB-7DF2F/2020	EPI_ISL_441589	2020-04-05	Europe / United Kingdom / England	Human	Original			Illumina NovaSeq		Stretches of NNNs (4.17% of overall sequence).	warn	B.1.1	GR	6
hCoV-19/England/CAMB-7B7A1/2020	EPI_ISL_441596	2020-04-04	Europe / United Kingdom / England	Human	Original			Illumina NovaSeq				B.1.1	GR	6
hCoV-19/England/CAMB-7B862/2020	EPI_ISL_441598	2020-04-04	Europe / United Kingdom / England	Human	Original			Illumina NovaSeq		[W] Stretches of NNNs (1.32% of overall sequence).	warn	B.1.1	GR	6
hCoV-19/England/BRIS-123877/2020	EPI_ISL_442704	2020-04-06	Europe / United Kingdom / England	Human	Original			Illumina NovaSeq				B.1	G	6
hCoV-19/England/BRIS-1232F1/2020	EPI_ISL_442705	2020-04-05	Europe / United Kingdom / England	Human	Original			Illumina NovaSeq				B.1.1	GR	6
hCoV-19/England/BRIS-123B8D/2020	EPI_ISL_442706	2020-04-07	Europe / United Kingdom / England	Human	Original			Illumina NovaSeq				B.1.5	G	6
hCoV-19/England/BRIS-1233D0/2020	EPI_ISL_442711	2020-04-06	Europe / United Kingdom / England	Human	Original			Illumina NovaSeq				B.1.1	GR	6
hCoV-19/England/BRIS-123103/2020	EPI_ISL_442719	2020-04-05	Europe / United Kingdom / England	Human	Original			Illumina NovaSeq				B.1.1	GR	6
hCoV-19/England/BRIS-1234A0/2020	EPI_ISL_442727	2020-04-06	Europe / United Kingdom / England	Human	Original			Illumina NovaSeq				B.1.1	GR	6
hCoV-19/England/BRIS-1239FC/2020	EPI_ISL_442729	2020-04-07	Europe / United Kingdom / England	Human	Original			Illumina NovaSeq				B.1.1	GR	6
hCoV-19/England/BRIS-123112/2020	EPI_ISL_442730	2020-04-05	Europe / United Kingdom / England	Human	Original			Illumina NovaSeq				B.1.1	GR	6
hCoV-19/England/BRIS-123121/2020	EPI_ISL_442735	2020-04-05	Europe / United Kingdom / England	Human	Original			Illumina NovaSeq				B.1.1	GR	6
hCoV-19/England/BRIS-123394/2020	EPI_ISL_442746	2020-04-06	Europe / United Kingdom / England	Human	Original			Illumina NovaSeq		[W] Stretches of NNNs (3.15% of overall sequence).	warn	B.1.1	GR	6
hCoV-19/England/BRIS-1230D9/2020	EPI_ISL_442748	2020-04-05	Europe / United Kingdom / England	Human	Original			Illumina NovaSeq				B.1.1	GR	6
hCoV-19/England/BRIS-1231A9/2020	EPI_ISL_442762	2020-04-05	Europe / United Kingdom / England	Human	Original			Illumina NovaSeq				B.1.1	GR	6
hCoV-19/England/BRIS-1239CF/2020	EPI_ISL_442771	2020-04-07	Europe / United Kingdom / England	Human	Original			Illumina NovaSeq				B.1.1	GR	6
hCoV-19/England/BRIS-123491/2020	EPI_ISL_442775	2020-04-06	Europe / United Kingdom / England	Human	Original			Illumina NovaSeq				B.1.1	GR	6
hCoV-19/England/BRIS-1231E5/2020	EPI_ISL_442787	2020-04-05	Europe / United Kingdom / England	Human	Original			Illumina NovaSeq				B.1.1	GR	6
hCoV-19/England/BRIS-123B50/2020	EPI_ISL_442789	2020-04-07	Europe / United Kingdom / England	Human	Original			Illumina NovaSeq				B.1.1	GR	6
hCoV-19/England/BRIS-123358/2020	EPI_ISL_442791	2020-04-05	Europe / United Kingdom / England	Human	Original			Illumina NovaSeq				B.1.1	GR	6
hCoV-19/England/BRIS-12331C/2020	EPI_ISL_442803	2020-04-05	Europe / United Kingdom / England	Human	Original			Illumina NovaSeq		[W] Stretches of NNNs (2.43% of overall sequence).	warn	B.1.1	GR	6
hCoV-19/England/BRIS-12332B/2020	EPI_ISL_442804	2020-04-05	Europe / United Kingdom / England	Human	Original			Illumina NovaSeq				B.1.1	GR	6
hCoV-19/England/CAMB-7F0A2/2020	EPI_ISL_442825	2020-04-07	Europe / United Kingdom / England	Human	Original			Illumina NovaSeq				B.1.1	GR	6
hCoV-19/England/CAMB-7EC81/2020	EPI_ISL_442826	2020-04-06	Europe / United Kingdom / England	Human	Original			Illumina NovaSeq				B.1.1	GR	6
hCoV-19/England/CAMB-7F0B1/2020	EPI_ISL_442836	2020-04-08	Europe / United Kingdom / England	Human	Original			Illumina NovaSeq		[W] Stretches of NNNs (3.89% of overall sequence).	warn	B.2.1	O	6
hCoV-19/England/CAMB-81650/2020	EPI_ISL_442837	2020-04-10	Europe / United Kingdom / England	Human	Original			Illumina NovaSeq		[W] Stretches of NNNs (1.40% of overall sequence).	warn	B.1.104	G	6
hCoV-19/England/CAMB-7F224/2020	EPI_ISL_442839	2020-04-08	Europe / United Kingdom / England	Human	Original			Illumina NovaSeq				B.1.1	GR	6
hCoV-19/England/CAMB-7EC09/2020	EPI_ISL_442842	2020-04-07	Europe / United Kingdom / England	Human	Original			Illumina NovaSeq				B.1.1	GR	6
hCoV-19/England/CAMB-815BD/2020	EPI_ISL_442845	2020-04-10	Europe / United Kingdom / England	Human	Original			Illumina NovaSeq				B.1.1	GR	6
hCoV-19/England/CAMB-7F039/2020	EPI_ISL_442847	2020-04-08	Europe / United Kingdom / England	Human	Original			Illumina NovaSeq				B.1.1	GR	6
hCoV-19/England/CAMB-7EAE1/2020	EPI_ISL_442849	2020-04-07	Europe / United Kingdom / England	Human	Original			Illumina NovaSeq				B.1	GH	6
hCoV-19/England/CAMB-809FE/2020	EPI_ISL_442851	2020-04-09	Europe / United Kingdom / England	Human	Original			Illumina NovaSeq				B.1.1	GR	6
hCoV-19/England/CAMB-7F4F1/2020	EPI_ISL_442852	2020-04-08	Europe / United Kingdom / England	Human	Original			Illumina NovaSeq				B.1.1	GR	6
hCoV-19/England/CAMB-7EC63/2020	EPI_ISL_442856	2020-04-07	Europe / United Kingdom / England	Human	Original			Illumina NovaSeq				B.2	V	6
hCoV-19/England/CAMB-81368/2020	EPI_ISL_442857	2020-04-10	Europe / United Kingdom / England	Human	Original			Illumina NovaSeq				B.1.5	G	6
hCoV-19/England/CAMB-7F41F/2020	EPI_ISL_442864	2020-04-07	Europe / United Kingdom / England	Human	Original			Illumina NovaSeq				B.1.1	GR	6
hCoV-19/England/CAMB-80B61/2020	EPI_ISL_442865	2020-04-11	Europe / United Kingdom / England	Human	Original			Illumina NovaSeq				B.1.1	GR	6
hCoV-19/England/CAMB-7EDF7/2020	EPI_ISL_442879	2020-04-07	Europe / United Kingdom / England	Human	Original			Illumina NovaSeq				B.1.1	GR	6
hCoV-19/England/CAMB-808C4/2020	EPI_ISL_442885	2020-04-10	Europe / United Kingdom / England	Human	Original			Illumina NovaSeq				B.1.1	GR	6
hCoV-19/England/CAMB-7F084/2020	EPI_ISL_442890	2020-04-07	Europe / United Kingdom / England	Human	Original			Illumina NovaSeq				B.1.1	GR	6
hCoV-19/England/CAMB-7EAF0/2020	EPI_ISL_442891	2020-04-07	Europe / United Kingdom / England	Human	Original			Illumina NovaSeq				B.1.1	GR	6
hCoV-19/Luxembourg/LNS6613781/2020	EPI_ISL_445060	2020-04-21	Europe / Luxembourg	Human	Original			Illumina MiniSeq (Amplicon, ARTIC primer set V1)	Bowtie2, BCFtools			B.1	G	6
hCoV-19/Luxembourg/LNS4535024/2020	EPI_ISL_445063	2020-04-26	Europe / Luxembourg	Human	Original			Illumina MiniSeq (Amplicon, ARTIC primer set V1)	Bowtie2, BCFtools	[W] Stretches of NNNs (1.45% of overall sequence).	warn	B.1	G	6
hCoV-19/Wales/PHWC-2F0ED/2020	EPI_ISL_446200	2020-04-06	Europe / United Kingdom / Wales	Human	Original	Dry swab		Illumina	Mapping consensus			B.1.1	GR	6
hCoV-19/Wales/PHWC-2F108/2020	EPI_ISL_446202	2020-04-05	Europe / United Kingdom / Wales	Human	Original	Dry swab		Illumina	Mapping consensus	Stretches of NNNs (2.42% of overall sequence).	warn	B.1.1	GR	6
hCoV-19/Wales/PHWC-2F19F/2020	EPI_ISL_446211	2020-04-06	Europe / United Kingdom / Wales	Human	Original	Dry swab		Illumina	Mapping consensus			B.1	G	6
hCoV-19/Wales/PHWC-2F205/2020	EPI_ISL_446218	2020-04-06	Europe / United Kingdom / Wales	Human	Original	Dry swab		Illumina	Mapping consensus	Stretches of NNNs (1.73% of overall sequence).	warn	B.1	G	6
hCoV-19/Wales/PHWC-2F232/2020	EPI_ISL_446221	2020-04-06	Europe / United Kingdom / Wales	Human	Original	Dry swab		Illumina	Mapping consensus			B.1.5.9	G	6
hCoV-19/Wales/PHWC-2F2C9/2020	EPI_ISL_446229	2020-04-06	Europe / United Kingdom / Wales	Human	Original	Dry swab		Illumina	Mapping consensus	Stretches of NNNs (1.02% of overall sequence).	warn	B.1	G	6
hCoV-19/Wales/PHWC-2F2E7/2020	EPI_ISL_446231	2020-04-06	Europe / United Kingdom / Wales	Human	Original	Dry swab		Illumina	Mapping consensus	Stretches of NNNs (1.02% of overall sequence).	warn	B.1	G	6
hCoV-19/Wales/PHWC-2F2F6/2020	EPI_ISL_446232	2020-04-06	Europe / United Kingdom / Wales	Human	Original	Dry swab		Illumina	Mapping consensus			B.1.1	GR	6
hCoV-19/Wales/PHWC-2F311/2020	EPI_ISL_446234	2020-04-06	Europe / United Kingdom / Wales	Human	Original	Dry swab		Illumina	Mapping consensus			B.1	GH	6
hCoV-19/Wales/PHWC-2F399/2020	EPI_ISL_446241	2020-04-06	Europe / United Kingdom / Wales	Human	Original	Dry swab		Illumina	Mapping consensus	Stretches of NNNs (2.12% of overall sequence).	warn	B.2.1	V	6
hCoV-19/Wales/PHWC-2F3D5/2020	EPI_ISL_446245	2020-04-08	Europe / United Kingdom / Wales	Human	Original	Dry swab		Illumina	Mapping consensus	Stretches of NNNs (2.72% of overall sequence).	warn	B.1.1	GR	6
hCoV-19/Wales/PHWC-2F3E4/2020	EPI_ISL_446246	2020-04-08	Europe / United Kingdom / Wales	Human	Original	Dry swab		Illumina	Mapping consensus	Stretches of NNNs (1.05% of overall sequence).	warn	B.1.1	GR	6
hCoV-19/Wales/PHWC-2F40F/2020	EPI_ISL_446248	2020-04-08	Europe / United Kingdom / Wales	Human	Original	Dry swab		Illumina	Mapping consensus	Stretches of NNNs (1.95% of overall sequence).	warn	B.1.1	GR	6
hCoV-19/Wales/PHWC-2F45A/2020	EPI_ISL_446253	2020-04-08	Europe / United Kingdom / Wales	Human	Original	Dry swab		Illumina	Mapping consensus	Stretches of NNNs (3.32% of overall sequence).	warn	B.1.1	GR	6
hCoV-19/Wales/PHWC-2F469/2020	EPI_ISL_446254	2020-04-08	Europe / United Kingdom / Wales	Human	Original	Dry swab		Illumina	Mapping consensus	Stretches of NNNs (1.00% of overall sequence).	warn	B.1.1	GR	6
hCoV-19/Wales/PHWC-2F4B4/2020	EPI_ISL_446257	2020-04-17	Europe / United Kingdom / Wales	Human	Original	Dry swab		Illumina	Mapping consensus			B.1.11	G	6
hCoV-19/Wales/PHWC-2FA1C/2020	EPI_ISL_446266	2020-04-02	Europe / United Kingdom / Wales	Human	Original	Dry swab		Illumina	Mapping consensus	Stretches of NNNs (2.65% of overall sequence).	warn	B.1.1	GR	6
hCoV-19/Wales/PHWC-2FFFF/2020	EPI_ISL_446269	2020-04-02	Europe / United Kingdom / Wales	Human	Original	Dry swab		Illumina	Mapping consensus			B.3	L	6
hCoV-19/Wales/PHWC-30007/2020	EPI_ISL_446270	2020-04-02	Europe / United Kingdom / Wales	Human	Original	Dry swab		Illumina	Mapping consensus			B.2	V	6
hCoV-19/Wales/PHWC-3009E/2020	EPI_ISL_446271	2020-04-01	Europe / United Kingdom / Wales	Human	Original	Dry swab		Illumina	Mapping consensus			B.1	G	6
hCoV-19/Wales/PHWC-3074E/2020	EPI_ISL_446272	2020-04-07	Europe / United Kingdom / Wales	Human	Original	Dry swab		Illumina	Mapping consensus	Stretches of NNNs (2.20% of overall sequence).	warn	B.1.1	GR	6
hCoV-19/Wales/PHWC-30799/2020	EPI_ISL_446277	2020-04-08	Europe / United Kingdom / Wales	Human	Original	Dry swab		Illumina	Mapping consensus	Long stretches of NNNs (6.99% of overall sequence). NS7b without BLAST coverage.	alert	B.3	L	6
hCoV-19/Wales/PHWC-308D2/2020	EPI_ISL_446289	2020-04-07	Europe / United Kingdom / Wales	Human	Original	Dry swab		Illumina	Mapping consensus	Stretches of NNNs (1.02% of overall sequence).	warn	B.1.1	GR	6
hCoV-19/Wales/PHWC-3091B/2020	EPI_ISL_446293	2020-04-08	Europe / United Kingdom / Wales	Human	Original	Dry swab		Illumina	Mapping consensus	Stretches of NNNs (2.15% of overall sequence).	warn	B.1.1	GR	6
hCoV-19/Wales/PHWC-30948/2020	EPI_ISL_446296	2020-04-08	Europe / United Kingdom / Wales	Human	Original	Dry swab		Illumina	Mapping consensus	Stretches of NNNs (2.02% of overall sequence).	warn	B.1.5.9	G	6
hCoV-19/Wales/PHWC-30984/2020	EPI_ISL_446299	2020-04-08	Europe / United Kingdom / Wales	Human	Original	Dry swab		Illumina	Mapping consensus	Stretches of NNNs (3.27% of overall sequence).	warn	B.2	V	6
hCoV-19/Wales/PHWC-309A2/2020	EPI_ISL_446301	2020-04-08	Europe / United Kingdom / Wales	Human	Original	Dry swab		Illumina	Mapping consensus			B.1.1	GR	6
hCoV-19/Wales/PHWC-309B1/2020	EPI_ISL_446302	2020-04-08	Europe / United Kingdom / Wales	Human	Original	Dry swab		Illumina	Mapping consensus	Stretches of NNNs (1.47% of overall sequence).	warn	B.1.1	GR	6
hCoV-19/Wales/PHWC-309DF/2020	EPI_ISL_446304	2020-04-08	Europe / United Kingdom / Wales	Human	Original	Dry swab		Illumina	Mapping consensus	[W] Stretches of NNNs (2.83% of overall sequence).	warn	B.2	V	6
hCoV-19/Wales/PHWC-30A72/2020	EPI_ISL_446313	2020-04-10	Europe / United Kingdom / Wales	Human	Original	Dry swab		Illumina	Mapping consensus	Stretches of NNNs (4.78% of overall sequence).	warn	B.1.5.9	G	6
hCoV-19/Wales/PHWC-30E0D/2020	EPI_ISL_446363	2020-04-09	Europe / United Kingdom / Wales	Human	Original	Dry swab		Illumina	Mapping consensus			B.1.1	GR	6
hCoV-19/Wales/PHWC-30E1C/2020	EPI_ISL_446364	2020-04-09	Europe / United Kingdom / Wales	Human	Original	Dry swab		Illumina	Mapping consensus	Stretches of NNNs (1.47% of overall sequence).	warn	B.3	L	6
hCoV-19/Wales/PHWC-30E3A/2020	EPI_ISL_446366	2020-04-09	Europe / United Kingdom / Wales	Human	Original	Dry swab		Illumina	Mapping consensus	Stretches of NNNs (1.97% of overall sequence).	warn	B.3	L	6
hCoV-19/Wales/PHWC-30E76/2020	EPI_ISL_446370	2020-04-09	Europe / United Kingdom / Wales	Human	Original	Dry swab		Illumina	Mapping consensus	Stretches of NNNs (2.57% of overall sequence).	warn	B.1.1	GR	6
hCoV-19/Wales/PHWC-30E85/2020	EPI_ISL_446371	2020-04-09	Europe / United Kingdom / Wales	Human	Original	Dry swab		Illumina	Mapping consensus	Stretches of NNNs (1.41% of overall sequence).	warn	B.1.1	GR	6
hCoV-19/Wales/PHWC-30EB2/2020	EPI_ISL_446374	2020-04-09	Europe / United Kingdom / Wales	Human	Original	Dry swab		Illumina	Mapping consensus	Stretches of NNNs (4.33% of overall sequence). Gap of 10 nucleotide(s) found at refpos 21980 (FRAMESHIFT).	warn	B.1.35	G	6
hCoV-19/Wales/PHWC-30ED0/2020	EPI_ISL_446376	2020-04-09	Europe / United Kingdom / Wales	Human	Original	Dry swab		Illumina	Mapping consensus	Stretches of NNNs (3.29% of overall sequence).	warn	B.1.1	GR	6
hCoV-19/Wales/PHWC-30F73/2020	EPI_ISL_446385	2020-04-10	Europe / United Kingdom / Wales	Human	Original	Dry swab		Illumina	Mapping consensus	Stretches of NNNs (1.56% of overall sequence).	warn	B.3	L	6
hCoV-19/Wales/PHWC-30F82/2020	EPI_ISL_446386	2020-04-09	Europe / United Kingdom / Wales	Human	Original	Dry swab		Illumina	Mapping consensus	Stretches of NNNs (1.60% of overall sequence).	warn	B.1	GH	6
hCoV-19/Wales/PHWC-31051/2020	EPI_ISL_446398	2020-04-10	Europe / United Kingdom / Wales	Human	Original	Dry swab		Illumina	Mapping consensus	Long stretches of NNNs (5.71% of overall sequence).	alert	B.1.1	GR	6
hCoV-19/Spain/VC-FISABIO-569/2020	EPI_ISL_447500	2020-03-27	Europe / Spain / Comunitat Valenciana / Elda	Human	Original			Illumina MiSeq	BWA/IVAR			B.1.1	GR	6
hCoV-19/Spain/VC-FISABIO-583/2020	EPI_ISL_447513	2020-03-28	Europe / Spain / Comunitat Valenciana / Gandia	Human	Original			Illumina MiSeq	BWA/IVAR			B.1.5	G	6
hCoV-19/Spain/VC-FISABIO-604/2020	EPI_ISL_447523	2020-04-01	Europe / Spain / Comunitat Valenciana / Gilet	Human	Original			Illumina MiSeq	BWA/IVAR			B.1.5	G	6
hCoV-19/Spain/VC-FISABIO-606/2020	EPI_ISL_447525	2020-04-01	Europe / Spain / Comunitat Valenciana / Valencia	Human	Original			Illumina MiSeq	BWA/IVAR	[W] Stretches of NNNs (1.39% of overall sequence).	warn	B.1.5	G	6
hCoV-19/Spain/VC-FISABIO-613/2020	EPI_ISL_447531	2020-03-31	Europe / Spain / Comunitat Valenciana / Oliva	Human	Original			Illumina MiSeq	BWA/IVAR			B.1.5	G	6
hCoV-19/Germany/HE-FFM1/2020	EPI_ISL_447608	2020-02-01	Europe / Germany / Frankfurt	Human	Original			Illumina	bwa v. 0.7.17; Geneious prime v. 9.1			B	L	6
hCoV-19/Germany/HE-FFM6/2020	EPI_ISL_447612	2020-02-01	Europe / Germany / Frankfurt	Human	Original			Illumina	bwa v. 0.7.17; Geneious prime v. 9.1			B.1.1	GR	6
hCoV-19/France/IDF-10059IS/2020	EPI_ISL_447690	2020-03-01	Europe / France	Human	Original			Illumina	BWA-MEM v. 0.7.17			B.1	G	6
hCoV-19/France/IDF-5003KM/2020	EPI_ISL_447693	2020-03-01	Europe / France	Human	Original			Illumina	BWA-MEM v. 0.7.17			B.2.1	V	6
hCoV-19/France/IDF-50005JM/2020	EPI_ISL_447705	2020-03-01	Europe / France	Human	Original			Illumina	BWA-MEM v. 0.7.17			B.1	GH	6
hCoV-19/France/IDF-50004CS/2020	EPI_ISL_447706	2020-03-01	Europe / France	Human	Original			Illumina	BWA-MEM v. 0.7.17			B.2.1	V	6
hCoV-19/France/IDF-10016DC/2020	EPI_ISL_447707	2020-03-01	Europe / France	Human	Original			Illumina	BWA-MEM v. 0.7.17			B.1	G	6
hCoV-19/France/IDF-10015BY/2020	EPI_ISL_447708	2020-03-01	Europe / France	Human	Original			Illumina	BWA-MEM v. 0.7.17			B.1	GH	6
hCoV-19/France/IDF-10017GS/2020	EPI_ISL_447710	2020-03-01	Europe / France	Human	Original			Illumina	BWA-MEM v. 0.7.17			B.1.1	GR	6
hCoV-19/France/IDF-50007PI/2020	EPI_ISL_447718	2020-03-01	Europe / France	Human	Original			Illumina	BWA-MEM v. 0.7.17			B.1	G	6
hCoV-19/France/IDF-30001MB/2020	EPI_ISL_447723	2020-03-01	Europe / France	Human	Original			Illumina	BWA-MEM v. 0.7.17			B.1	GH	6
hCoV-19/Denmark/ALAB-SSI-386/2020	EPI_ISL_436966	2020-03-24	Europe / Denmark	Human	Original			Nanopore MinION	Artic Network	[X] Long stretches of NNNs (14.77% of overall sequence).	alert	B.1	G	6
hCoV-19/Denmark/ALAB-SSI-558/2020	EPI_ISL_436968	2020-03-29	Europe / Denmark	Human	Original			Nanopore MinION	Artic Network	[X] Long stretches of NNNs (6.08% of overall sequence).	alert	B.1.1	GR	6
hCoV-19/Denmark/ALAB-SSI-571/2020	EPI_ISL_436974	2020-03-28	Europe / Denmark	Human	Original			Nanopore MinION	Artic Network	[X] Long stretches of NNNs (6.72% of overall sequence).	alert	B.1	G	6
hCoV-19/Denmark/ALAB-SSI-572/2020	EPI_ISL_436975	2020-03-27	Europe / Denmark	Human	Original			Nanopore MinION	Artic Network			B.1	GH	6
hCoV-19/Germany/BY-MVP-0054/2020	EPI_ISL_437253	2020-03-17	Europe / Germany / Bavaria / Munich	Human	Original	Nasopharyngeal swab		Illumina Hiseq 1500	ARTIC V3 amplicons, Nextera XT library, bwa v0.7.17, iVar v1.2.2			B.1	GH	6
hCoV-19/Germany/BY-MVP-0057/2020	EPI_ISL_437256	2020-03-20	Europe / Germany / Bavaria / Munich	Human	Original	Nasopharyngeal swab		Illumina Hiseq 1500	ARTIC V3 amplicons, Nextera XT library, bwa v0.7.17, iVar v1.2.2			B.1.1	GR	6
hCoV-19/Germany/BY-MVP-0058/2020	EPI_ISL_437257	2020-03-20	Europe / Germany / Bavaria / Munich	Human	Original	Nasopharyngeal swab		Illumina Hiseq 1500	ARTIC V3 amplicons, Nextera XT library, bwa v0.7.17, iVar v1.2.2			B.1.1	GR	6
hCoV-19/Germany/BY-MVP-0073/2020	EPI_ISL_437269	2020-03-28	Europe / Germany / Bavaria / Munich	Human	Original	Nasopharyngeal swab		Illumina Hiseq 1500	ARTIC V3 amplicons, Nextera XT library, bwa v0.7.17, iVar v1.2.2			B.1.1	GR	6
hCoV-19/Germany/BY-MVP-0075/2020	EPI_ISL_437270	2020-03-29	Europe / Germany / Bavaria / Munich	Human	Original	Nasopharyngeal swab		Illumina Hiseq 1500	ARTIC V3 amplicons, Nextera XT library, bwa v0.7.17, iVar v1.2.2			B.1	GH	6
hCoV-19/Germany/BY-MVP-0076/2020	EPI_ISL_437271	2020-03-30	Europe / Germany / Bavaria / Munich	Human	Original	Nasopharyngeal swab		Illumina Hiseq 1500	ARTIC V3 amplicons, Nextera XT library, bwa v0.7.17, iVar v1.2.2			B.1.1	GR	6
hCoV-19/Germany/BY-MVP-0085/2020	EPI_ISL_437279	2020-04-01	Europe / Germany / Bavaria / Munich	Human	Original	Nasopharyngeal swab		Illumina Hiseq 1500	ARTIC V3 amplicons, Nextera XT library, bwa v0.7.17, iVar v1.2.2			B.1	G	6
hCoV-19/Germany/BY-MVP-0091/2020	EPI_ISL_437285	2020-04-02	Europe / Germany / Bavaria / Munich	Human	Original	endotracheal aspirate (ETA)		Illumina Hiseq 1500	ARTIC V3 amplicons, Nextera XT library, bwa v0.7.17, iVar v1.2.2			B.1.1	GR	6
hCoV-19/Germany/BY-MVP-0092/2020	EPI_ISL_437286	2020-04-02	Europe / Germany / Bavaria / Munich	Human	Original	Nasopharyngeal swab		Illumina Hiseq 1500	ARTIC V3 amplicons, Nextera XT library, bwa v0.7.17, iVar v1.2.2			B.1	G	6
hCoV-19/Germany/BY-MVP-0099/2020	EPI_ISL_437290	2020-04-05	Europe / Germany / Bavaria / Munich	Human	Original	Nasopharyngeal swab		Illumina Hiseq 1500	ARTIC V3 amplicons, Nextera XT library, bwa v0.7.17, iVar v1.2.2			B.1	G	6
hCoV-19/Germany/BY-MVP-0103/2020	EPI_ISL_437293	2020-04-09	Europe / Germany / Bavaria / Munich	Human	Original	endotracheal aspirate (ETA)		Illumina Hiseq 1500	ARTIC V3 amplicons, Nextera XT library, bwa v0.7.17, iVar v1.2.2	Stretches of NNNs (3.46% of overall sequence).	warn	B.1.5	G	6
hCoV-19/England/CAMB-76524/2020	EPI_ISL_438408	2020-03-29	Europe / United Kingdom / England	Human	Original			Illumina NovaSeq				B.1.11	G	6
hCoV-19/England/CAMB-76CB6/2020	EPI_ISL_438409	2020-03-30	Europe / United Kingdom / England	Human	Original			Illumina NovaSeq				B.1.1	GR	6
hCoV-19/England/CAMB-7620F/2020	EPI_ISL_438412	2020-03-30	Europe / United Kingdom / England	Human	Original			Illumina NovaSeq				B.1.1	GR	6
hCoV-19/England/CAMB-75FBE/2020	EPI_ISL_438414	2020-03-28	Europe / United Kingdom / England	Human	Original			Illumina NovaSeq				B.1.1	GR	6
hCoV-19/England/CAMB-75D0F/2020	EPI_ISL_438416	2020-03-29	Europe / United Kingdom / England	Human	Original			Illumina NovaSeq				B.1.1	GR	6
hCoV-19/England/CAMB-75938/2020	EPI_ISL_438419	2020-03-31	Europe / United Kingdom / England	Human	Original			Illumina NovaSeq				B.2	V	6
hCoV-19/England/CAMB-76B6E/2020	EPI_ISL_438422	2020-03-29	Europe / United Kingdom / England	Human	Original			Illumina NovaSeq				B.1.1	G	6
hCoV-19/England/CAMB-75D2D/2020	EPI_ISL_438423	2020-03-29	Europe / United Kingdom / England	Human	Original			Illumina NovaSeq				B.1.1	GR	6
hCoV-19/England/CAMB-76A70/2020	EPI_ISL_438428	2020-03-30	Europe / United Kingdom / England	Human	Original			Illumina NovaSeq				B.2	V	6
hCoV-19/England/CAMB-764CD/2020	EPI_ISL_438429	2020-03-29	Europe / United Kingdom / England	Human	Original			Illumina NovaSeq				B.2.1	V	6
hCoV-19/England/CAMB-76BD7/2020	EPI_ISL_438431	2020-03-31	Europe / United Kingdom / England	Human	Original			Illumina NovaSeq				B.1.1	GR	6
hCoV-19/England/CAMB-76B04/2020	EPI_ISL_438434	2020-03-30	Europe / United Kingdom / England	Human	Original			Illumina NovaSeq				B.1.105	G	6
hCoV-19/England/CAMB-75C02/2020	EPI_ISL_438438	2020-03-28	Europe / United Kingdom / England	Human	Original			Illumina NovaSeq		[W] Stretches of NNNs (1.70% of overall sequence).	warn	B.1.1	GR	6
hCoV-19/England/CAMB-75B9C/2020	EPI_ISL_438439	2020-03-28	Europe / United Kingdom / England	Human	Original			Illumina NovaSeq		[W] Stretches of NNNs (1.01% of overall sequence).	warn	B.1.88	G	6
hCoV-19/England/CAMB-76023/2020	EPI_ISL_438442	2020-03-28	Europe / United Kingdom / England	Human	Original			Illumina NovaSeq				B.1.1	GR	6
hCoV-19/England/CAMB-75FFA/2020	EPI_ISL_438444	2020-03-28	Europe / United Kingdom / England	Human	Original			Illumina NovaSeq		Stretches of NNNs (2.00% of overall sequence).	warn	B.1.1	GR	6
hCoV-19/England/CAMB-76BE6/2020	EPI_ISL_438445	2020-03-29	Europe / United Kingdom / England	Human	Original			Illumina NovaSeq		[X] Long stretches of NNNs (9.27% of overall sequence).	alert	B.1.1	GR	6
hCoV-19/England/CAMB-76973/2020	EPI_ISL_438449	2020-03-29	Europe / United Kingdom / England	Human	Original			Illumina NovaSeq		Stretches of NNNs (1.99% of overall sequence).	warn	B.1.1	GR	6
hCoV-19/England/CAMB-75CF3/2020	EPI_ISL_438451	2020-03-30	Europe / United Kingdom / England	Human	Original			Illumina NovaSeq				B.1.1	GR	6
hCoV-19/England/CAMB-761D5/2020	EPI_ISL_438452	2020-03-30	Europe / United Kingdom / England	Human	Original			Illumina NovaSeq				B.1.1	GR	6
hCoV-19/England/CAMB-764FA/2020	EPI_ISL_438453	2020-03-29	Europe / United Kingdom / England	Human	Original			Illumina NovaSeq				B.1.1	GR	6
hCoV-19/England/CAMB-768FE/2020	EPI_ISL_438462	2020-03-29	Europe / United Kingdom / England	Human	Original			Illumina NovaSeq				B.1.105	G	6
hCoV-19/England/CAMB-76858/2020	EPI_ISL_438468	2020-03-29	Europe / United Kingdom / England	Human	Original			Illumina NovaSeq				B.1.1	GR	6
hCoV-19/England/CAMB-75B6F/2020	EPI_ISL_438472	2020-03-29	Europe / United Kingdom / England	Human	Original			Illumina NovaSeq				B.2.1	V	6
hCoV-19/England/CAMB-75CC6/2020	EPI_ISL_438481	2020-03-28	Europe / United Kingdom / England	Human	Original			Illumina NovaSeq				B.1.104	G	6
hCoV-19/England/CAMB-7681C/2020	EPI_ISL_438487	2020-03-30	Europe / United Kingdom / England	Human	Original			Illumina NovaSeq		Long stretches of NNNs (6.24% of overall sequence).	alert	B.1.1	GR	6
hCoV-19/England/CAMB-769A0/2020	EPI_ISL_438488	2020-03-30	Europe / United Kingdom / England	Human	Original			Illumina NovaSeq				B.1.1	GR	6
hCoV-19/England/CAMB-81F37/2020	EPI_ISL_438596	2020-04-22	Europe / United Kingdom / England	Human	Original			OXFORD_NANOPORE		Stretches of NNNs (1.93% of overall sequence).	warn	B.1.1	GR	6
hCoV-19/England/CAMB-81F73/2020	EPI_ISL_438599	2020-04-22	Europe / United Kingdom / England	Human	Original			OXFORD_NANOPORE				B.2	V	6
hCoV-19/England/LIVE-99233/2020	EPI_ISL_439700	2020-04-07	Europe / United Kingdom / England	Human	Original			OXFORD_NANOPORE		Stretches of NNNs (4.63% of overall sequence).	warn	B.1.1	GR	6
hCoV-19/England/LIVE-9928E/2020	EPI_ISL_439705	2020-04-07	Europe / United Kingdom / England	Human	Original			OXFORD_NANOPORE		Long stretches of NNNs (7.41% of overall sequence).	alert	B.1.1	GR	6
hCoV-19/England/LIVE-992BB/2020	EPI_ISL_439708	2020-04-06	Europe / United Kingdom / England	Human	Original			OXFORD_NANOPORE				B.1.1	GR	6
hCoV-19/England/LIVE-992CA/2020	EPI_ISL_439709	2020-04-08	Europe / United Kingdom / England	Human	Original			OXFORD_NANOPORE		Gap of 3 nucleotides when compared to the reference sequence.	info	B.15	L	6
hCoV-19/England/LIVE-992D9/2020	EPI_ISL_439710	2020-04-08	Europe / United Kingdom / England	Human	Original			OXFORD_NANOPORE				B.1.1	GR	6
hCoV-19/England/LIVE-993B8/2020	EPI_ISL_439715	2020-04-08	Europe / United Kingdom / England	Human	Original			OXFORD_NANOPORE				B.1.1	GR	6
hCoV-19/England/LIVE-99400/2020	EPI_ISL_439720	2020-04-08	Europe / United Kingdom / England	Human	Original			OXFORD_NANOPORE				B.1.1	GR	6
hCoV-19/England/LIVE-9941F/2020	EPI_ISL_439721	2020-04-08	Europe / United Kingdom / England	Human	Original			OXFORD_NANOPORE				B.1.1	GR	6
hCoV-19/England/LIVE-994B5/2020	EPI_ISL_439728	2020-04-08	Europe / United Kingdom / England	Human	Original			OXFORD_NANOPORE				B.1.1	GR	6
hCoV-19/England/LIVE-9951C/2020	EPI_ISL_439731	2020-04-09	Europe / United Kingdom / England	Human	Original			OXFORD_NANOPORE				B.1.104	G	6
hCoV-19/England/LIVE-9953A/2020	EPI_ISL_439733	2020-04-08	Europe / United Kingdom / England	Human	Original			OXFORD_NANOPORE				B.1.1	GR	6
hCoV-19/England/LIVE-99619/2020	EPI_ISL_439741	2020-04-09	Europe / United Kingdom / England	Human	Original			OXFORD_NANOPORE		Stretches of NNNs (3.74% of overall sequence).	warn	B.2.1	V	6
hCoV-19/England/LIVE-99637/2020	EPI_ISL_439743	2020-04-09	Europe / United Kingdom / England	Human	Original			OXFORD_NANOPORE		Stretches of NNNs (2.79% of overall sequence).	warn	B.1.1	GR	6
hCoV-19/England/LIVE-99691/2020	EPI_ISL_439747	2020-04-09	Europe / United Kingdom / England	Human	Original			OXFORD_NANOPORE				B.1.1	GR	6
hCoV-19/England/LIVE-99725/2020	EPI_ISL_439753	2020-04-09	Europe / United Kingdom / England	Human	Original			OXFORD_NANOPORE				B.1	G	6
hCoV-19/England/LIVE-99743/2020	EPI_ISL_439754	2020-04-09	Europe / United Kingdom / England	Human	Original			OXFORD_NANOPORE				B.1.1	GR	6
hCoV-19/England/LIVE-997CB/2020	EPI_ISL_439760	2020-04-09	Europe / United Kingdom / England	Human	Original			OXFORD_NANOPORE		Stretches of NNNs (2.79% of overall sequence).	warn	B.1	G	6
hCoV-19/England/LIVE-997F8/2020	EPI_ISL_439763	2020-04-09	Europe / United Kingdom / England	Human	Original			OXFORD_NANOPORE				B.1.1	GR	6
hCoV-19/England/LIVE-99831/2020	EPI_ISL_439764	2020-04-10	Europe / United Kingdom / England	Human	Original			OXFORD_NANOPORE		Stretches of NNNs (2.79% of overall sequence).	warn	B.1.1	GR	6
hCoV-19/England/LIVE-9987D/2020	EPI_ISL_439768	2020-04-09	Europe / United Kingdom / England	Human	Original			OXFORD_NANOPORE		Stretches of NNNs (4.66% of overall sequence).	warn	B.1.1	GR	6
hCoV-19/England/LIVE-998B9/2020	EPI_ISL_439769	2020-04-09	Europe / United Kingdom / England	Human	Original			OXFORD_NANOPORE		Stretches of NNNs (1.41% of overall sequence).	warn	B.1.75	G	6
hCoV-19/England/LIVE-9996B/2020	EPI_ISL_439778	2020-04-09	Europe / United Kingdom / England	Human	Original			OXFORD_NANOPORE		Stretches of NNNs (3.68% of overall sequence).	warn	B.1.1	GR	6
hCoV-19/England/LIVE-999B6/2020	EPI_ISL_439782	2020-04-09	Europe / United Kingdom / England	Human	Original			OXFORD_NANOPORE				B.1.1	GR	6
hCoV-19/England/LIVE-999C5/2020	EPI_ISL_439783	2020-04-08	Europe / United Kingdom / England	Human	Original			OXFORD_NANOPORE		Stretches of NNNs (1.22% of overall sequence).	warn	B.1	G	6
hCoV-19/England/LIVE-99A3B/2020	EPI_ISL_439789	2020-04-12	Europe / United Kingdom / England	Human	Original			OXFORD_NANOPORE		Stretches of NNNs (3.51% of overall sequence).	warn	B.1.1	GR	6
hCoV-19/England/LIVE-99A68/2020	EPI_ISL_439790	2020-04-13	Europe / United Kingdom / England	Human	Original			OXFORD_NANOPORE				B.1	G	6
hCoV-19/England/LIVE-99AA4/2020	EPI_ISL_439793	2020-04-12	Europe / United Kingdom / England	Human	Original			OXFORD_NANOPORE				B.1.1	GR	6
hCoV-19/England/BRIS-122FEC/2020	EPI_ISL_440700	2020-04-01	Europe / United Kingdom / England	Human	Original			Illumina NovaSeq				B.1.5	G	6
hCoV-19/England/BRIS-122B9D/2020	EPI_ISL_440705	2020-04-03	Europe / United Kingdom / England	Human	Original			Illumina NovaSeq				B.3	L	6
hCoV-19/England/BRIS-122993/2020	EPI_ISL_440706	2020-04-02	Europe / United Kingdom / England	Human	Original			Illumina NovaSeq		[W] Stretches of NNNs (1.39% of overall sequence).	warn	B.1.1	GR	6
hCoV-19/England/BRIS-122887/2020	EPI_ISL_440712	2020-04-05	Europe / United Kingdom / England	Human	Original			Illumina NovaSeq				B.1	GH	6
hCoV-19/England/BRIS-1227C6/2020	EPI_ISL_440714	2020-04-04	Europe / United Kingdom / England	Human	Original			Illumina NovaSeq		[W] Stretches of NNNs (2.00% of overall sequence).	warn	B.1.72	G	6
hCoV-19/England/BRIS-122447/2020	EPI_ISL_440718	2020-04-03	Europe / United Kingdom / England	Human	Original			Illumina NovaSeq				B.1.1	GR	6
hCoV-19/England/BRIS-12259F/2020	EPI_ISL_440719	2020-04-04	Europe / United Kingdom / England	Human	Original			Illumina NovaSeq				B.1.1	GR	6
hCoV-19/England/BRIS-12275D/2020	EPI_ISL_440721	2020-04-05	Europe / United Kingdom / England	Human	Original			Illumina NovaSeq				B.1.1	GR	6
hCoV-19/England/BRIS-122939/2020	EPI_ISL_440729	2020-04-02	Europe / United Kingdom / England	Human	Original			Illumina NovaSeq				B.1.72	G	6
hCoV-19/England/BRIS-122571/2020	EPI_ISL_440732	2020-04-04	Europe / United Kingdom / England	Human	Original			Illumina NovaSeq				B.1.1	GR	6
hCoV-19/England/BRIS-122FFB/2020	EPI_ISL_440736	2020-04-01	Europe / United Kingdom / England	Human	Original			Illumina NovaSeq				B.1.5	G	6
hCoV-19/England/BRIS-122BAC/2020	EPI_ISL_440738	2020-04-03	Europe / United Kingdom / England	Human	Original			Illumina NovaSeq				B.1	G	6
hCoV-19/England/BRIS-1229EE/2020	EPI_ISL_440741	2020-04-03	Europe / United Kingdom / England	Human	Original			Illumina NovaSeq				B.1.72	G	6
hCoV-19/England/BRIS-1223A4/2020	EPI_ISL_440747	2020-04-03	Europe / United Kingdom / England	Human	Original			Illumina NovaSeq				B.1.1	GR	6
hCoV-19/England/BRIS-122D97/2020	EPI_ISL_440748	2020-04-03	Europe / United Kingdom / England	Human	Original			Illumina NovaSeq		[W] Stretches of NNNs (1.66% of overall sequence).	warn	B.2.1	V	6
hCoV-19/England/BRIS-122DE2/2020	EPI_ISL_440749	2020-04-03	Europe / United Kingdom / England	Human	Original			Illumina NovaSeq		[W] Stretches of NNNs (3.97% of overall sequence).	warn	B.1.1	GR	6
hCoV-19/England/BRIS-122BD9/2020	EPI_ISL_440762	2020-04-02	Europe / United Kingdom / England	Human	Original			Illumina NovaSeq				B.1.1	GR	6
hCoV-19/England/BRIS-122A36/2020	EPI_ISL_440769	2020-04-03	Europe / United Kingdom / England	Human	Original			Illumina NovaSeq		[W] Stretches of NNNs (2.79% of overall sequence).	warn	B.1.1	GR	6
hCoV-19/England/BRIS-1228F0/2020	EPI_ISL_440771	2020-04-03	Europe / United Kingdom / England	Human	Original			Illumina NovaSeq		[W] Stretches of NNNs (1.11% of overall sequence).	warn	B.1.1	GR	6
hCoV-19/England/BRIS-12281E/2020	EPI_ISL_440780	2020-04-04	Europe / United Kingdom / England	Human	Original			Illumina NovaSeq		Stretches of NNNs (1.00% of overall sequence). Gap of 23 nucleotide(s) found at refpos 6655 (FRAMESHIFT).	warn	B.1.72	G	6
hCoV-19/England/BRIS-122EA3/2020	EPI_ISL_440783	2020-04-03	Europe / United Kingdom / England	Human	Original			Illumina NovaSeq				B.1	G	6
hCoV-19/England/BRIS-122A81/2020	EPI_ISL_440784	2020-04-03	Europe / United Kingdom / England	Human	Original			Illumina NovaSeq				B.1.1	GR	6
hCoV-19/England/BRIS-1226BA/2020	EPI_ISL_440796	2020-04-05	Europe / United Kingdom / England	Human	Original			Illumina NovaSeq				B.1.1	GR	6
hCoV-19/England/BRIS-1225DB/2020	EPI_ISL_440797	2020-04-05	Europe / United Kingdom / England	Human	Original			Illumina NovaSeq		[W] Stretches of NNNs (1.08% of overall sequence).	warn	B.2	V	6
hCoV-19/England/BRIS-122DF1/2020	EPI_ISL_440799	2020-04-03	Europe / United Kingdom / England	Human	Original			Illumina NovaSeq				B.1	G	6
hCoV-19/England/LIVE-9B9F0/2020	EPI_ISL_440893	2020-04-18	Europe / United Kingdom / England	Human	Original			OXFORD_NANOPORE		Stretches of NNNs (1.99% of overall sequence).	warn	B.1.1	GR	6
hCoV-19/England/LIVE-9BA1B/2020	EPI_ISL_440894	2020-04-19	Europe / United Kingdom / England	Human	Original			OXFORD_NANOPORE				B.1.1	GR	6
hCoV-19/England/CAMB-7EE5E/2020	EPI_ISL_443002	2020-04-08	Europe / United Kingdom / England	Human	Original			Illumina NovaSeq				B.2.1	V	6
hCoV-19/England/CAMB-8185A/2020	EPI_ISL_443111	2020-04-12	Europe / United Kingdom / England	Human	Original			Illumina NovaSeq				B.1.11	G	6
hCoV-19/England/CAMB-817E4/2020	EPI_ISL_443112	2020-04-11	Europe / United Kingdom / England	Human	Original			Illumina NovaSeq				B.1.1	GR	6
hCoV-19/England/CAMB-81483/2020	EPI_ISL_443113	2020-04-09	Europe / United Kingdom / England	Human	Original			Illumina NovaSeq				B.1.1	GR	6
hCoV-19/England/CAMB-7E805/2020	EPI_ISL_443114	2020-04-08	Europe / United Kingdom / England	Human	Original			Illumina NovaSeq				B.1.1	GR	6
hCoV-19/England/CAMB-81966/2020	EPI_ISL_443116	2020-04-12	Europe / United Kingdom / England	Human	Original			Illumina NovaSeq				B.1	GH	6
hCoV-19/England/CAMB-7EA96/2020	EPI_ISL_443118	2020-04-07	Europe / United Kingdom / England	Human	Original			Illumina NovaSeq				B.1	G	6
hCoV-19/England/LOND-D5471/2020	EPI_ISL_444223	2020-04-15	Europe / United Kingdom / England	Human	Original			Oxford Nanopore				B.1.1	GR	6
hCoV-19/England/LOND-D556F/2020	EPI_ISL_444234	2020-04-16	Europe / United Kingdom / England	Human	Original			Oxford Nanopore		Long stretches of NNNs (6.05% of overall sequence).	alert	B.1.1	GR	6
hCoV-19/England/LOND-D5B7C/2020	EPI_ISL_444237	2020-04-18	Europe / United Kingdom / England	Human	Original			Oxford Nanopore		Long stretches of NNNs (7.18% of overall sequence). NSP11 without BLAST coverage. NSP10 without BLAST coverage. NSP9 without BLAST coverage.	alert	B.1.1	GR	6
hCoV-19/England/LOND-D5CB5/2020	EPI_ISL_444241	2020-04-18	Europe / United Kingdom / England	Human	Original			Oxford Nanopore				B.1.1	GR	6
hCoV-19/England/LOND-D5D58/2020	EPI_ISL_444245	2020-04-18	Europe / United Kingdom / England	Human	Original			Oxford Nanopore				B.1.1	GR	6
hCoV-19/England/LOND-D5E37/2020	EPI_ISL_444250	2020-04-19	Europe / United Kingdom / England	Human	Original			Oxford Nanopore				B.1	G	6
hCoV-19/England/LOND-D5EA0/2020	EPI_ISL_444255	2020-04-19	Europe / United Kingdom / England	Human	Original			Oxford Nanopore		Stretches of NNNs (1.12% of overall sequence).	warn	B.1.76	G	6
hCoV-19/England/LOND-D5EBF/2020	EPI_ISL_444256	2020-04-19	Europe / United Kingdom / England	Human	Original			Oxford Nanopore				B.1.1	GR	6
hCoV-19/England/LOND-D5EDD/2020	EPI_ISL_444258	2020-04-19	Europe / United Kingdom / England	Human	Original			Oxford Nanopore				B.1.1	GR	6
hCoV-19/England/LOND-D5EFB/2020	EPI_ISL_444260	2020-04-19	Europe / United Kingdom / England	Human	Original			Oxford Nanopore				B.1.1	GR	6
hCoV-19/England/LOND-D5FF8/2020	EPI_ISL_444269	2020-04-20	Europe / United Kingdom / England	Human	Original			Oxford Nanopore				B.1	G	6
hCoV-19/England/BIRM-5E2A3/2020	EPI_ISL_444279	2020-04-16	Europe / United Kingdom / England	Human	Original			Oxford Nanopore				B.1.1	GR	6
hCoV-19/England/BIRM-5E30A/2020	EPI_ISL_444285	2020-04-16	Europe / United Kingdom / England	Human	Original			Oxford Nanopore				B.1.1	GR	6
hCoV-19/England/BIRM-5E319/2020	EPI_ISL_444286	2020-04-15	Europe / United Kingdom / England	Human	Original			Oxford Nanopore				B.1.1	GR	6
hCoV-19/England/BIRM-5E3A0/2020	EPI_ISL_444292	2020-04-13	Europe / United Kingdom / England	Human	Original			Oxford Nanopore				B.1.1	GR	6
hCoV-19/England/BIRM-5E7FF/2020	EPI_ISL_444304	2020-03-24	Europe / United Kingdom / England	Human	Original			Oxford Nanopore		Stretches of NNNs (1.74% of overall sequence).	warn	B.1.1	GR	6
hCoV-19/England/BIRM-5E8DE/2020	EPI_ISL_444312	2020-03-25	Europe / United Kingdom / England	Human	Original			Oxford Nanopore		Stretches of NNNs (2.54% of overall sequence). Gap of 3 nucleotides when compared to the reference sequence.	warn	B	L	6
hCoV-19/England/CAMB-1AAD2E/2020	EPI_ISL_444317	2020-04-27	Europe / United Kingdom / England	Human	Original			Oxford Nanopore		Stretches of NNNs (2.99% of overall sequence).	warn	B.1.1	GR	6
hCoV-19/England/CAMB-1AAE49/2020	EPI_ISL_444318	2020-04-17	Europe / United Kingdom / England	Human	Original			Oxford Nanopore		Stretches of NNNs (4.67% of overall sequence).	warn	B.1.1	GR	6
hCoV-19/England/CAMB-1AB5CB/2020	EPI_ISL_444325	2020-04-27	Europe / United Kingdom / England	Human	Original			Oxford Nanopore		Stretches of NNNs (1.00% of overall sequence).	warn	B.1.1	GR	6
hCoV-19/England/CAMB-1AB7E3/2020	EPI_ISL_444333	2020-04-26	Europe / United Kingdom / England	Human	Original			Oxford Nanopore		Stretches of NNNs (1.99% of overall sequence).	warn	B.1.1	GR	6
hCoV-19/England/CAMB-1AB80E/2020	EPI_ISL_444334	2020-04-26	Europe / United Kingdom / England	Human	Original			Oxford Nanopore				B.1.104	G	6
hCoV-19/England/CAMB-7FCDB/2020	EPI_ISL_444403	2020-04-18	Europe / United Kingdom / England	Human	Original			Oxford Nanopore		Stretches of NNNs (2.00% of overall sequence).	warn	B.1.1	GR	6
hCoV-19/England/CAMB-7FCF9/2020	EPI_ISL_444404	2020-04-19	Europe / United Kingdom / England	Human	Original			Oxford Nanopore		Stretches of NNNs (1.00% of overall sequence).	warn	B.1.1	GR	6
hCoV-19/England/CAMB-7FD05/2020	EPI_ISL_444405	2020-04-19	Europe / United Kingdom / England	Human	Original			Oxford Nanopore		Stretches of NNNs (3.07% of overall sequence).	warn	B.1.1	GR	6
hCoV-19/England/CAMB-7FD9C/2020	EPI_ISL_444412	2020-04-19	Europe / United Kingdom / England	Human	Original			Oxford Nanopore		Stretches of NNNs (1.01% of overall sequence).	warn	B.1.1	GR	6
hCoV-19/England/CAMB-7FE5D/2020	EPI_ISL_444424	2020-04-19	Europe / United Kingdom / England	Human	Original			Oxford Nanopore		Stretches of NNNs (3.91% of overall sequence).	warn	B.1.1	GR	6
hCoV-19/England/CAMB-7FE6C/2020	EPI_ISL_444425	2020-04-19	Europe / United Kingdom / England	Human	Original			Oxford Nanopore		Stretches of NNNs (3.72% of overall sequence).	warn	B.1.1	GR	6
hCoV-19/England/CAMB-7FEE4/2020	EPI_ISL_444431	2020-04-19	Europe / United Kingdom / England	Human	Original			Oxford Nanopore		Stretches of NNNs (2.92% of overall sequence).	warn	B.1.1	GR	6
hCoV-19/England/CAMB-80E68/2020	EPI_ISL_444436	2020-04-17	Europe / United Kingdom / England	Human	Original			Oxford Nanopore				B.1.104	G	6
hCoV-19/England/CAMB-80F29/2020	EPI_ISL_444448	2020-04-15	Europe / United Kingdom / England	Human	Original			Oxford Nanopore				B.1.1	GR	6
hCoV-19/Wales/PHWC-2A2FB/2020	EPI_ISL_445552	2020-04-07	Europe / United Kingdom / Wales	Human	Original	Dry swab		Illumina	Mapping consensus			B.1.35	G	6
hCoV-19/Wales/PHWC-2A316/2020	EPI_ISL_445553	2020-04-06	Europe / United Kingdom / Wales	Human	Original	Dry swab		Illumina	Mapping consensus			B.1.35	G	6
hCoV-19/Wales/PHWC-2A325/2020	EPI_ISL_445554	2020-04-06	Europe / United Kingdom / Wales	Human	Original	Dry swab		Illumina	Mapping consensus	Long stretches of NNNs (8.34% of overall sequence). Gap of 9 nucleotides when compared to the reference sequence.	alert	B.1.35	G	6
hCoV-19/Wales/PHWC-2A334/2020	EPI_ISL_445555	2020-04-06	Europe / United Kingdom / Wales	Human	Original	Dry swab		Illumina	Mapping consensus	Long stretches of NNNs (6.84% of overall sequence).	alert	B.1.1	GR	6
hCoV-19/Wales/PHWC-2A343/2020	EPI_ISL_445556	2020-04-05	Europe / United Kingdom / Wales	Human	Original	Dry swab		Illumina	Mapping consensus	Long stretches of NNNs (6.89% of overall sequence).	alert	B.1.5	G	6
hCoV-19/Wales/PHWC-2A3AD/2020	EPI_ISL_445562	2020-04-05	Europe / United Kingdom / Wales	Human	Original	Dry swab		Illumina	Mapping consensus	Long stretches of NNNs (10.63% of overall sequence).	alert	B.1.1	GR	6
hCoV-19/Wales/PHWC-2A45F/2020	EPI_ISL_445569	2020-04-05	Europe / United Kingdom / Wales	Human	Original	Dry swab		Illumina	Mapping consensus	Stretches of NNNs (3.45% of overall sequence).	warn	B.1	G	6
hCoV-19/Wales/PHWC-2A4E6/2020	EPI_ISL_445576	2020-04-06	Europe / United Kingdom / Wales	Human	Original	Dry swab		Illumina	Mapping consensus			B.1.5.9	G	6
hCoV-19/Wales/PHWC-2A5C5/2020	EPI_ISL_445590	2020-04-05	Europe / United Kingdom / Wales	Human	Original	Dry swab		Illumina	Mapping consensus	Long stretches of NNNs (7.66% of overall sequence).	alert	B.3	O	6
hCoV-19/Wales/PHWC-2A6E0/2020	EPI_ISL_445608	2020-04-05	Europe / United Kingdom / Wales	Human	Original	Dry swab		Illumina	Mapping consensus	Stretches of NNNs (1.89% of overall sequence).	warn	B.1.1.10	GR	6
hCoV-19/Wales/PHWC-2A70B/2020	EPI_ISL_445610	2020-04-05	Europe / United Kingdom / Wales	Human	Original	Dry swab		Illumina	Mapping consensus	[X] Long stretches of NNNs (8.79% of overall sequence).	alert	B.1	G	6
hCoV-19/Wales/PHWC-2A71A/2020	EPI_ISL_445611	2020-04-04	Europe / United Kingdom / Wales	Human	Original	Dry swab		Illumina	Mapping consensus	Long stretches of NNNs (14.23% of overall sequence).	alert	B.1.1	GR	6
hCoV-19/Wales/PHWC-2A747/2020	EPI_ISL_445614	2020-04-04	Europe / United Kingdom / Wales	Human	Original	Dry swab		Illumina	Mapping consensus			B.1.1	GR	6
hCoV-19/Wales/PHWC-2A774/2020	EPI_ISL_445616	2020-04-08	Europe / United Kingdom / Wales	Human	Original	Dry swab		Illumina	Mapping consensus	Stretches of NNNs (4.24% of overall sequence).	warn	B.1	G	6
hCoV-19/Wales/PHWC-2A7DE/2020	EPI_ISL_445619	2020-04-07	Europe / United Kingdom / Wales	Human	Original	Dry swab		Illumina	Mapping consensus			B.1.35	G	6
hCoV-19/Wales/PHWC-2A7FC/2020	EPI_ISL_445621	2020-04-08	Europe / United Kingdom / Wales	Human	Original	Dry swab		Illumina	Mapping consensus	Stretches of NNNs (1.30% of overall sequence). NSP11 without BLAST coverage.	warn	B.1.35	G	6
hCoV-19/Wales/PHWC-2A853/2020	EPI_ISL_445626	2020-04-07	Europe / United Kingdom / Wales	Human	Original	Dry swab		Illumina	Mapping consensus	[W] Stretches of NNNs (3.28% of overall sequence).	warn	B.1.1	GR	6
hCoV-19/Wales/PHWC-2A871/2020	EPI_ISL_445628	2020-04-07	Europe / United Kingdom / Wales	Human	Original	Dry swab		Illumina	Mapping consensus			B.1.1	GR	6
hCoV-19/Wales/PHWC-2A8DB/2020	EPI_ISL_445633	2020-04-07	Europe / United Kingdom / Wales	Human	Original	Dry swab		Illumina	Mapping consensus	Stretches of NNNs (4.35% of overall sequence). NSP11 without BLAST coverage.	warn	B.1.1	GR	6
hCoV-19/Wales/PHWC-2A98D/2020	EPI_ISL_445643	2020-04-06	Europe / United Kingdom / Wales	Human	Original	Dry swab		Illumina	Mapping consensus	Stretches of NNNs (3.54% of overall sequence). NSP11 without BLAST coverage.	warn	B.3	L	6
hCoV-19/Wales/PHWC-2A99C/2020	EPI_ISL_445644	2020-04-06	Europe / United Kingdom / Wales	Human	Original	Dry swab		Illumina	Mapping consensus			B.1.11	G	6
hCoV-19/Wales/PHWC-2A9AB/2020	EPI_ISL_445645	2020-04-06	Europe / United Kingdom / Wales	Human	Original	Dry swab		Illumina	Mapping consensus	Stretches of NNNs (2.79% of overall sequence). NSP11 without BLAST coverage.	warn	B.1.5.9	G	6
hCoV-19/Wales/PHWC-2A9F6/2020	EPI_ISL_445650	2020-04-06	Europe / United Kingdom / Wales	Human	Original	Dry swab		Illumina	Mapping consensus			B.1.11	G	6
hCoV-19/Wales/PHWC-2AA02/2020	EPI_ISL_445651	2020-04-06	Europe / United Kingdom / Wales	Human	Original	Dry swab		Illumina	Mapping consensus			B.1.1	GR	6
hCoV-19/Wales/PHWC-2AA4E/2020	EPI_ISL_445655	2020-04-07	Europe / United Kingdom / Wales	Human	Original	Dry swab		Illumina	Mapping consensus			B.1.1	GR	6
hCoV-19/Wales/PHWC-2B3CA/2020	EPI_ISL_445703	2020-04-12	Europe / United Kingdom / Wales	Human	Original	Dry swab		Illumina	Mapping consensus			B.1	G	6
hCoV-19/Wales/PHWC-2B3E8/2020	EPI_ISL_445705	2020-04-11	Europe / United Kingdom / Wales	Human	Original	Dry swab		Illumina	Mapping consensus			B.1	G	6
hCoV-19/Wales/PHWC-2B51F/2020	EPI_ISL_445722	2020-04-10	Europe / United Kingdom / Wales	Human	Original	Dry swab		Illumina	Mapping consensus	Stretches of NNNs (2.42% of overall sequence).	warn	B.1	G	6
hCoV-19/Wales/PHWC-2B579/2020	EPI_ISL_445727	2020-04-10	Europe / United Kingdom / Wales	Human	Original	Dry swab		Illumina	Mapping consensus			B.1	G	6
hCoV-19/Wales/PHWC-2B5D3/2020	EPI_ISL_445733	2020-04-10	Europe / United Kingdom / Wales	Human	Original	Dry swab		Illumina	Mapping consensus	Long stretches of NNNs (6.53% of overall sequence). Insertion of 1 nucleotide(s) found at refpos 3824 (FRAMESHIFT). NSP11 without BLAST coverage.	alert	B.1.1	GR	6
hCoV-19/Wales/PHWC-2B694/2020	EPI_ISL_445744	2020-04-12	Europe / United Kingdom / Wales	Human	Original	Dry swab		Illumina	Mapping consensus	Long stretches of NNNs (5.00% of overall sequence). NSP11 without BLAST coverage.	alert	B.1	G	6
hCoV-19/Wales/PHWC-2B6D0/2020	EPI_ISL_445748	2020-04-01	Europe / United Kingdom / Wales	Human	Original	Dry swab		Illumina	Mapping consensus			B.1.1	GR	6
hCoV-19/Wales/PHWC-2B737/2020	EPI_ISL_445754	2020-04-13	Europe / United Kingdom / Wales	Human	Original	Dry swab		Illumina	Mapping consensus			B.1	G	6
hCoV-19/Wales/PHWC-2B755/2020	EPI_ISL_445756	2020-04-12	Europe / United Kingdom / Wales	Human	Original	Dry swab		Illumina	Mapping consensus			B.3	L	6
hCoV-19/Wales/PHWC-2B773/2020	EPI_ISL_445758	2020-04-12	Europe / United Kingdom / Wales	Human	Original	Dry swab		Illumina	Mapping consensus	Long stretches of NNNs (12.16% of overall sequence). NSP11 without BLAST coverage.	alert	B.3	L	6
hCoV-19/Wales/PHWC-2B807/2020	EPI_ISL_445765	2020-04-09	Europe / United Kingdom / Wales	Human	Original	Dry swab		Illumina	Mapping consensus	Stretches of NNNs (3.78% of overall sequence). NSP11 without BLAST coverage.	warn	B.1	G	6
hCoV-19/Wales/PHWC-2B825/2020	EPI_ISL_445767	2020-04-09	Europe / United Kingdom / Wales	Human	Original	Dry swab		Illumina	Mapping consensus			B.1	G	6
hCoV-19/Wales/PHWC-2B834/2020	EPI_ISL_445768	2020-04-09	Europe / United Kingdom / Wales	Human	Original	Dry swab		Illumina	Mapping consensus	Stretches of NNNs (2.00% of overall sequence).	warn	B.1	G	6
hCoV-19/Wales/PHWC-2B852/2020	EPI_ISL_445770	2020-04-08	Europe / United Kingdom / Wales	Human	Original	Dry swab		Illumina	Mapping consensus	Stretches of NNNs (3.19% of overall sequence). NSP11 without BLAST coverage.	warn	B.1.1	GR	6
hCoV-19/Wales/PHWC-2B861/2020	EPI_ISL_445771	2020-04-08	Europe / United Kingdom / Wales	Human	Original	Dry swab		Illumina	Mapping consensus	Stretches of NNNs (4.62% of overall sequence). NSP11 without BLAST coverage.	warn	B.1.1	GR	6
hCoV-19/Wales/PHWC-2B8F8/2020	EPI_ISL_445779	2020-04-08	Europe / United Kingdom / Wales	Human	Original	Dry swab		Illumina	Mapping consensus	Stretches of NNNs (4.03% of overall sequence).	warn	B.1.1	GR	6
hCoV-19/Wales/PHWC-30B06/2020	EPI_ISL_446321	2020-04-10	Europe / United Kingdom / Wales	Human	Original	Dry swab		Illumina	Mapping consensus			B.1.5.9	G	6
hCoV-19/Wales/PHWC-30BBB/2020	EPI_ISL_446332	2020-04-10	Europe / United Kingdom / Wales	Human	Original	Dry swab		Illumina	Mapping consensus			B.1	G	6
hCoV-19/Wales/PHWC-30BE8/2020	EPI_ISL_446335	2020-04-10	Europe / United Kingdom / Wales	Human	Original	Dry swab		Illumina	Mapping consensus			B.1.1	GR	6
hCoV-19/Wales/PHWC-30C12/2020	EPI_ISL_446338	2020-04-09	Europe / United Kingdom / Wales	Human	Original	Dry swab		Illumina	Mapping consensus	[W] Stretches of NNNs (2.02% of overall sequence).	warn	B.1	G	6
hCoV-19/Wales/PHWC-30C21/2020	EPI_ISL_446339	2020-04-10	Europe / United Kingdom / Wales	Human	Original	Dry swab		Illumina	Mapping consensus			B.1.98	G	6
hCoV-19/Wales/PHWC-30C7C/2020	EPI_ISL_446343	2020-04-11	Europe / United Kingdom / Wales	Human	Original	Dry swab		Illumina	Mapping consensus			B.1	G	6
hCoV-19/Wales/PHWC-30CC7/2020	EPI_ISL_446348	2020-04-11	Europe / United Kingdom / Wales	Human	Original	Dry swab		Illumina	Mapping consensus	Stretches of NNNs (4.59% of overall sequence).	warn	B.1.1	GR	6
hCoV-19/Wales/PHWC-30CD6/2020	EPI_ISL_446349	2020-04-11	Europe / United Kingdom / Wales	Human	Original	Dry swab		Illumina	Mapping consensus	Stretches of NNNs (1.15% of overall sequence).	warn	B.1.1	GR	6
hCoV-19/Wales/PHWC-30D2E/2020	EPI_ISL_446353	2020-04-12	Europe / United Kingdom / Wales	Human	Original	Dry swab		Illumina	Mapping consensus	Long stretches of NNNs (6.21% of overall sequence).	alert	B.1	G	6
hCoV-19/Wales/PHWC-30DC4/2020	EPI_ISL_446359	2020-04-09	Europe / United Kingdom / Wales	Human	Original	Dry swab		Illumina	Mapping consensus	Stretches of NNNs (3.04% of overall sequence).	warn	B.1.1	GR	6
hCoV-19/Wales/PHWC-341A6/2020	EPI_ISL_446882	2020-04-17	Europe / United Kingdom / Wales	Human	Original	Dry swab		Illumina	Mapping consensus	Stretches of NNNs (4.21% of overall sequence).	warn	B.1.11	G	6
hCoV-19/Wales/PHWC-34249/2020	EPI_ISL_446890	2020-04-18	Europe / United Kingdom / Wales	Human	Original	Dry swab		Illumina	Mapping consensus	Stretches of NNNs (1.02% of overall sequence).	warn	B.1.11	G	6
hCoV-19/Wales/PHWC-342B2/2020	EPI_ISL_446897	2020-04-20	Europe / United Kingdom / Wales	Human	Original	Dry swab		Illumina	Mapping consensus	Stretches of NNNs (2.68% of overall sequence).	warn	B.1	G	6
hCoV-19/Wales/PHWC-3430A/2020	EPI_ISL_446902	2020-04-17	Europe / United Kingdom / Wales	Human	Original	Dry swab		Illumina	Mapping consensus	[W] Stretches of NNNs (2.97% of overall sequence).	warn	B.1.1	GR	6
hCoV-19/Wales/PHWC-34319/2020	EPI_ISL_446903	2020-04-17	Europe / United Kingdom / Wales	Human	Original	Dry swab		Illumina	Mapping consensus	Stretches of NNNs (3.61% of overall sequence).	warn	B.3	L	6
hCoV-19/Wales/PHWC-34355/2020	EPI_ISL_446907	2020-04-16	Europe / United Kingdom / Wales	Human	Original	Dry swab		Illumina	Mapping consensus	Stretches of NNNs (2.43% of overall sequence).	warn	B.1.11	G	6
hCoV-19/Wales/PHWC-343BF/2020	EPI_ISL_446913	2020-04-16	Europe / United Kingdom / Wales	Human	Original	Dry swab		Illumina	Mapping consensus	Long stretches of NNNs (9.21% of overall sequence).	alert	B.1.1	GR	6
hCoV-19/Wales/PHWC-343CE/2020	EPI_ISL_446914	2020-04-16	Europe / United Kingdom / Wales	Human	Original	Dry swab		Illumina	Mapping consensus	Stretches of NNNs (1.29% of overall sequence).	warn	B.3	L	6
hCoV-19/Wales/PHWC-343EC/2020	EPI_ISL_446916	2020-04-15	Europe / United Kingdom / Wales	Human	Original	Dry swab		Illumina	Mapping consensus	Stretches of NNNs (1.70% of overall sequence).	warn	B.3	O	6
hCoV-19/Wales/PHWC-34434/2020	EPI_ISL_446921	2020-04-16	Europe / United Kingdom / Wales	Human	Original	Dry swab		Illumina	Mapping consensus	[W] Stretches of NNNs (2.08% of overall sequence).	warn	B.1.1	GR	6
hCoV-19/Wales/PHWC-34452/2020	EPI_ISL_446923	2020-04-16	Europe / United Kingdom / Wales	Human	Original	Dry swab		Illumina	Mapping consensus			B.1.1	GR	6
hCoV-19/Wales/PHWC-34470/2020	EPI_ISL_446925	2020-04-16	Europe / United Kingdom / Wales	Human	Original	Dry swab		Illumina	Mapping consensus	Stretches of NNNs (2.92% of overall sequence).	warn	B.1	G	6
hCoV-19/Wales/PHWC-3448F/2020	EPI_ISL_446926	2020-04-16	Europe / United Kingdom / Wales	Human	Original	Dry swab		Illumina	Mapping consensus			B.1.11	G	6
hCoV-19/Wales/PHWC-344AD/2020	EPI_ISL_446928	2020-04-18	Europe / United Kingdom / Wales	Human	Original	Dry swab		Illumina	Mapping consensus	Stretches of NNNs (1.86% of overall sequence).	warn	B.1.1	GR	6
hCoV-19/Wales/PHWC-344E9/2020	EPI_ISL_446932	2020-04-16	Europe / United Kingdom / Wales	Human	Original	Dry swab		Illumina	Mapping consensus	Stretches of NNNs (1.99% of overall sequence).	warn	B.1.1	GR	6
hCoV-19/Wales/PHWC-344F8/2020	EPI_ISL_446933	2020-04-16	Europe / United Kingdom / Wales	Human	Original	Dry swab		Illumina	Mapping consensus	Stretches of NNNs (1.85% of overall sequence).	warn	B.1	G	6
hCoV-19/Wales/PHWC-345C8/2020	EPI_ISL_446945	2020-04-14	Europe / United Kingdom / Wales	Human	Original	Dry swab		Illumina	Mapping consensus	Stretches of NNNs (3.66% of overall sequence).	warn	B.1.1	GR	6
hCoV-19/Wales/PHWC-3462F/2020	EPI_ISL_446950	2020-04-20	Europe / United Kingdom / Wales	Human	Original	Dry swab		Illumina	Mapping consensus	Stretches of NNNs (2.30% of overall sequence).	warn	B.1	G	6
hCoV-19/Wales/PHWC-3465C/2020	EPI_ISL_446953	2020-04-20	Europe / United Kingdom / Wales	Human	Original	Dry swab		Illumina	Mapping consensus	Stretches of NNNs (1.02% of overall sequence).	warn	B.1.5.9	G	6
hCoV-19/Wales/PHWC-34698/2020	EPI_ISL_446957	2020-04-20	Europe / United Kingdom / Wales	Human	Original	Dry swab		Illumina	Mapping consensus			B.1.5.9	G	6
hCoV-19/Wales/PHWC-346A7/2020	EPI_ISL_446958	2020-04-20	Europe / United Kingdom / Wales	Human	Original	Dry swab		Illumina	Mapping consensus	[W] Stretches of NNNs (1.31% of overall sequence).	warn	B.1.35	G	6
hCoV-19/Wales/PHWC-346B6/2020	EPI_ISL_446959	2020-04-20	Europe / United Kingdom / Wales	Human	Original	Dry swab		Illumina	Mapping consensus			B.1.11	G	6
hCoV-19/Wales/PHWC-346D4/2020	EPI_ISL_446961	2020-04-20	Europe / United Kingdom / Wales	Human	Original	Dry swab		Illumina	Mapping consensus	Stretches of NNNs (1.41% of overall sequence).	warn	B.1.5.9	G	6
hCoV-19/Wales/PHWC-3474A/2020	EPI_ISL_446968	2020-04-20	Europe / United Kingdom / Wales	Human	Original	Dry swab		Illumina	Mapping consensus			B.1.1	GR	6
hCoV-19/Wales/PHWC-34768/2020	EPI_ISL_446970	2020-04-20	Europe / United Kingdom / Wales	Human	Original	Dry swab		Illumina	Mapping consensus	Stretches of NNNs (2.74% of overall sequence).	warn	B.1.1	GR	6
hCoV-19/Wales/PHWC-34795/2020	EPI_ISL_446973	2020-04-20	Europe / United Kingdom / Wales	Human	Original	Dry swab		Illumina	Mapping consensus	Stretches of NNNs (2.58% of overall sequence).	warn	B.1.1.10	GR	6
hCoV-19/Wales/PHWC-347A4/2020	EPI_ISL_446974	2020-04-20	Europe / United Kingdom / Wales	Human	Original	Dry swab		Illumina	Mapping consensus	Stretches of NNNs (1.99% of overall sequence).	warn	B.3	L	6
hCoV-19/Wales/PHWC-34874/2020	EPI_ISL_446986	2020-04-21	Europe / United Kingdom / Wales	Human	Original	Dry swab		Illumina	Mapping consensus	Stretches of NNNs (1.83% of overall sequence).	warn	B.1.1	GR	6
hCoV-19/Wales/PHWC-34917/2020	EPI_ISL_446994	2020-04-19	Europe / United Kingdom / Wales	Human	Original	Dry swab		Illumina	Mapping consensus			B.1.1	GR	6
hCoV-19/France/IDF-70001GR/2020	EPI_ISL_447655	2020-03-01	Europe / France	Human	Original			Illumina	BWA-MEM v. 0.7.17			B.1	G	6
hCoV-19/France/IDF-10036BG/2020	EPI_ISL_447660	2020-03-01	Europe / France	Human	Original			Illumina	BWA-MEM v. 0.7.17			B.1	G	6
hCoV-19/France/IDF-40006SG/2020	EPI_ISL_447662	2020-03-01	Europe / France	Human	Original			Illumina	BWA-MEM v. 0.7.17			B.2.1	V	6
hCoV-19/France/IDF-10030NV/2020	EPI_ISL_447663	2020-03-01	Europe / France	Human	Original			Illumina	BWA-MEM v. 0.7.17			B.1	GH	6
hCoV-19/France/IDF-10041MR/2020	EPI_ISL_447665	2020-03-01	Europe / France	Human	Original			Illumina	BWA-MEM v. 0.7.17			B.6	O	6
hCoV-19/France/IDF-10048SA/2020	EPI_ISL_447667	2020-03-01	Europe / France	Human	Original			Illumina	BWA-MEM v. 0.7.17			B.1	G	6
hCoV-19/France/IDF-10046GM/2020	EPI_ISL_447668	2020-03-01	Europe / France	Human	Original			Illumina	BWA-MEM v. 0.7.17			B.1	G	6
hCoV-19/France/IDF-60002VV/2020	EPI_ISL_447671	2020-03-01	Europe / France	Human	Original			Illumina	BWA-MEM v. 0.7.17			B.1	GH	6
hCoV-19/France/IDF-50008KC/2020	EPI_ISL_447673	2020-03-01	Europe / France	Human	Original			Illumina	BWA-MEM v. 0.7.17			B.1	GH	6
hCoV-19/France/IDF-10034HM/2020	EPI_ISL_447675	2020-03-01	Europe / France	Human	Original			Illumina	BWA-MEM v. 0.7.17			B.1	GH	6
hCoV-19/France/IDF-10071BR/2020	EPI_ISL_447682	2020-03-01	Europe / France	Human	Original			Illumina	BWA-MEM v. 0.7.17			B.1	GH	6
hCoV-19/France/IDF-10062MD/2020	EPI_ISL_447689	2020-03-01	Europe / France	Human	Original			Illumina	BWA-MEM v. 0.7.17			B.1	O	6
hCoV-19/Germany/BY-MVP-0003/2020	EPI_ISL_437205	2020-03-16	Europe / Germany / Bavaria / Munich	Human	Original	Nasopharyngeal swab		Illumina Hiseq 1500	ARTIC V3 amplicons, Nextera XT library, bwa v0.7.17, iVar v1.2.2			B.1.1	GR	6
hCoV-19/Germany/BY-MVP-0005/2020	EPI_ISL_437206	2020-03-18	Europe / Germany / Bavaria / Munich	Human	Original	Nasopharyngeal swab		Illumina Hiseq 1500	ARTIC V3 amplicons, Nextera XT library, bwa v0.7.17, iVar v1.2.2			B.1.1	GR	6
hCoV-19/Germany/BY-MVP-0007/2020	EPI_ISL_437208	2020-04-11	Europe / Germany / Bavaria / Munich	Human	Original	Nasopharyngeal swab		Nanopore MinION	ARTIC protocol: primer set V3 & bioinformatics protocol v1.1.0 (minimap2)			B.1	G	6
hCoV-19/Germany/BY-MVP-0008/2020	EPI_ISL_437209	2020-04-13	Europe / Germany / Bavaria / Munich	Human	Original	Nasopharyngeal swab		Illumina Hiseq 1500	ARTIC V3 amplicons, Nextera XT library, bwa v0.7.17, iVar v1.2.2			B.1	G	6
hCoV-19/Germany/BY-MVP-0010/2020	EPI_ISL_437211	2020-03-12	Europe / Germany / Bavaria / Munich	Human	Original	Nasopharyngeal swab		Illumina Hiseq 1500	ARTIC V3 amplicons, Nextera XT library, bwa v0.7.17, iVar v1.2.2			B.1	G	6
hCoV-19/Germany/BY-MVP-0012/2020	EPI_ISL_437213	2020-04-05	Europe / Germany / Bavaria / Munich	Human	Original	Nasopharyngeal swab		Nanopore MinION	ARTIC protocol: primer set V3 & bioinformatics protocol v1.1.0 (minimap2)			B.1	GH	6
hCoV-19/Germany/BY-MVP-0014/2020	EPI_ISL_437215	2020-04-08	Europe / Germany / Bavaria / Munich	Human	Original	Nasopharyngeal swab		Illumina Hiseq 1500	ARTIC V3 amplicons, Nextera XT library, bwa v0.7.17, iVar v1.2.2			B.1	G	6
hCoV-19/Germany/BY-MVP-0017/2020	EPI_ISL_437218	2020-03-12	Europe / Germany / Bavaria / Munich	Human	Original	Nasopharyngeal swab		Illumina Hiseq 1500	ARTIC V3 amplicons, Nextera XT library, bwa v0.7.17, iVar v1.2.2			B.1.1	GR	6
hCoV-19/Germany/BY-MVP-0023/2020	EPI_ISL_437223	2020-03-12	Europe / Germany / Bavaria / Munich	Human	Original	Nasopharyngeal swab		Illumina Hiseq 1500	ARTIC V3 amplicons, Nextera XT library, bwa v0.7.17, iVar v1.2.2			B.1	GH	6
hCoV-19/Germany/BY-MVP-0027/2020	EPI_ISL_437226	2020-04-10	Europe / Germany / Bavaria / Munich	Human	Original	Nasopharyngeal swab		Illumina Hiseq 1500	ARTIC V3 amplicons, Nextera XT library, bwa v0.7.17, iVar v1.2.2	Gap of 12 nucleotides when compared to the reference sequence.	warn	B.1	G	6
hCoV-19/Germany/BY-MVP-0030/2020	EPI_ISL_437229	2020-03-14	Europe / Germany / Bavaria / Munich	Human	Original	Nasopharyngeal swab		Illumina Hiseq 1500	ARTIC V3 amplicons, Nextera XT library, bwa v0.7.17, iVar v1.2.2			B.1	GH	6
hCoV-19/Germany/BY-MVP-0035/2020	EPI_ISL_437234	2020-03-15	Europe / Germany / Bavaria / Munich	Human	Original	Nasopharyngeal swab		Illumina Hiseq 1500	ARTIC V3 amplicons, Nextera XT library, bwa v0.7.17, iVar v1.2.2			B.1	G	6
hCoV-19/Germany/BY-MVP-0038/2020	EPI_ISL_437237	2020-03-23	Europe / Germany / Bavaria / Munich	Human	Original	Nasopharyngeal swab		Illumina Hiseq 1500	ARTIC V3 amplicons, Nextera XT library, bwa v0.7.17, iVar v1.2.2			B.1	GH	6
hCoV-19/Germany/BY-MVP-0041/2020	EPI_ISL_437240	2020-04-06	Europe / Germany / Bavaria / Munich	Human	Original	endotracheal aspirate (ETA)		Illumina Hiseq 1500	ARTIC V3 amplicons, Nextera XT library, bwa v0.7.17, iVar v1.2.2	Stretches of NNNs (2.53% of overall sequence).	warn	B.1	G	6
hCoV-19/Germany/BY-MVP-0043/2020	EPI_ISL_437242	2020-04-09	Europe / Germany / Bavaria / Munich	Human	Original	Nasopharyngeal swab		Illumina Hiseq 1500	ARTIC V3 amplicons, Nextera XT library, bwa v0.7.17, iVar v1.2.2			B.1	G	6
hCoV-19/Germany/BY-MVP-0045/2020	EPI_ISL_437244	2020-03-08	Europe / Germany / Bavaria / Munich	Human	Original	Nasopharyngeal swab		Illumina Hiseq 1500	ARTIC V3 amplicons, Nextera XT library, bwa v0.7.17, iVar v1.2.2			B.1.1	GR	6
hCoV-19/Germany/BY-MVP-0047/2020	EPI_ISL_437246	2020-03-11	Europe / Germany / Bavaria / Munich	Human	Original	Nasopharyngeal swab		Illumina Hiseq 1500	ARTIC V3 amplicons, Nextera XT library, bwa v0.7.17, iVar v1.2.2			B.1.1	GR	6
hCoV-19/England/CAMB-77C88/2020	EPI_ISL_438250	2020-04-01	Europe / United Kingdom / England	Human	Original			Illumina NovaSeq		Stretches of NNNs (2.85% of overall sequence).	warn	B.2	V	6
hCoV-19/England/CAMB-77FBC/2020	EPI_ISL_438254	2020-04-01	Europe / United Kingdom / England	Human	Original			Illumina NovaSeq		Stretches of NNNs (2.05% of overall sequence).	warn	B.1.1	GR	6
hCoV-19/England/CAMB-759FC/2020	EPI_ISL_438258	2020-03-29	Europe / United Kingdom / England	Human	Original			Illumina NovaSeq		Stretches of NNNs (3.07% of overall sequence).	warn	B.1	GH	6
hCoV-19/England/CAMB-75C8A/2020	EPI_ISL_438262	2020-03-29	Europe / United Kingdom / England	Human	Original			Illumina NovaSeq				B.1.1	GR	6
hCoV-19/England/CAMB-76B9B/2020	EPI_ISL_438265	2020-03-31	Europe / United Kingdom / England	Human	Original			Illumina NovaSeq				B.2	V	6
hCoV-19/England/CAMB-76393/2020	EPI_ISL_438274	2020-03-30	Europe / United Kingdom / England	Human	Original			Illumina NovaSeq				B.2	V	6
hCoV-19/England/CAMB-75F90/2020	EPI_ISL_438277	2020-03-28	Europe / United Kingdom / England	Human	Original			Illumina NovaSeq				B.1.1	GR	6
hCoV-19/England/CAMB-76C4D/2020	EPI_ISL_438281	2020-03-29	Europe / United Kingdom / England	Human	Original			Illumina NovaSeq		[W] Stretches of NNNs (1.07% of overall sequence).	warn	B.2.1	V	6
hCoV-19/England/CAMB-7630C/2020	EPI_ISL_438293	2020-03-29	Europe / United Kingdom / England	Human	Original			Illumina NovaSeq				B.1.5	G	6
hCoV-19/England/CAMB-76B22/2020	EPI_ISL_438296	2020-03-29	Europe / United Kingdom / England	Human	Original			Illumina NovaSeq				B.1	G	6
hCoV-19/England/CAMB-75A9F/2020	EPI_ISL_438501	2020-03-28	Europe / United Kingdom / England	Human	Original			Illumina NovaSeq				B.1.11	G	6
hCoV-19/England/CAMB-75A44/2020	EPI_ISL_438504	2020-03-29	Europe / United Kingdom / England	Human	Original			Illumina NovaSeq				B.2.1	V	6
hCoV-19/England/CAMB-75BD8/2020	EPI_ISL_438505	2020-03-29	Europe / United Kingdom / England	Human	Original			Illumina NovaSeq				B.1.105	G	6
hCoV-19/England/CAMB-775F6/2020	EPI_ISL_438510	2020-03-31	Europe / United Kingdom / England	Human	Original			Illumina NovaSeq				B.1.5	G	6
hCoV-19/England/CAMB-766A9/2020	EPI_ISL_438512	2020-03-29	Europe / United Kingdom / England	Human	Original			Illumina NovaSeq				B.1.5.9	G	6
hCoV-19/England/CAMB-77514/2020	EPI_ISL_438517	2020-03-31	Europe / United Kingdom / England	Human	Original			Illumina NovaSeq				B.1.1	GR	6
hCoV-19/England/CAMB-77620/2020	EPI_ISL_438531	2020-04-01	Europe / United Kingdom / England	Human	Original			Illumina NovaSeq				B.2	V	6
hCoV-19/England/CAMB-772C2/2020	EPI_ISL_438532	2020-03-31	Europe / United Kingdom / England	Human	Original			Illumina NovaSeq				B.1.88	G	6
hCoV-19/England/CAMB-779BE/2020	EPI_ISL_438534	2020-03-31	Europe / United Kingdom / England	Human	Original			Illumina NovaSeq		[I] Gap of 3 nucleotides when compared to the reference sequence.	info	B	L	6
hCoV-19/England/CAMB-7765D/2020	EPI_ISL_438537	2020-03-31	Europe / United Kingdom / England	Human	Original			Illumina NovaSeq				B.1.104	G	6
hCoV-19/England/CAMB-77259/2020	EPI_ISL_438541	2020-03-30	Europe / United Kingdom / England	Human	Original			Illumina NovaSeq				B.1.1	GR	6
hCoV-19/England/CAMB-77444/2020	EPI_ISL_438542	2020-04-01	Europe / United Kingdom / England	Human	Original			Illumina NovaSeq		[W] Stretches of NNNs (1.80% of overall sequence).	warn	B.1.1	GR	6
hCoV-19/England/CAMB-776F3/2020	EPI_ISL_438543	2020-03-30	Europe / United Kingdom / England	Human	Original			Illumina NovaSeq				B.1.1	GR	6
hCoV-19/England/CAMB-80F83/2020	EPI_ISL_438550	2020-04-15	Europe / United Kingdom / England	Human	Original			OXFORD_NANOPORE				B.1.1	GR	6
hCoV-19/England/CAMB-81007/2020	EPI_ISL_438555	2020-04-20	Europe / United Kingdom / England	Human	Original			OXFORD_NANOPORE		Stretches of NNNs (2.00% of overall sequence).	warn	B.1.1	GR	6
hCoV-19/England/CAMB-81025/2020	EPI_ISL_438557	2020-04-20	Europe / United Kingdom / England	Human	Original			OXFORD_NANOPORE				B.1.1	GR	6
hCoV-19/England/CAMB-81043/2020	EPI_ISL_438559	2020-04-20	Europe / United Kingdom / England	Human	Original			OXFORD_NANOPORE				B.1.1	GR	6
hCoV-19/England/CAMB-81131/2020	EPI_ISL_438571	2020-04-16	Europe / United Kingdom / England	Human	Original			OXFORD_NANOPORE				B.1.1	GR	6
hCoV-19/England/CAMB-811AA/2020	EPI_ISL_438577	2020-04-20	Europe / United Kingdom / England	Human	Original			OXFORD_NANOPORE				B.1.1	GR	6
hCoV-19/England/CAMB-76EED/2020	EPI_ISL_439504	2020-04-01	Europe / United Kingdom / England	Human	Original			Illumina NovaSeq				B.1.105	G	6
hCoV-19/England/CAMB-76533/2020	EPI_ISL_439506	2020-03-29	Europe / United Kingdom / England	Human	Original			Illumina NovaSeq		[X] Long stretches of NNNs (5.46% of overall sequence).	alert	B.1.1	GR	6
hCoV-19/England/CAMB-76032/2020	EPI_ISL_439507	2020-03-30	Europe / United Kingdom / England	Human	Original			Illumina NovaSeq				B.1	G	6
hCoV-19/England/CAMB-76D2C/2020	EPI_ISL_439514	2020-04-01	Europe / United Kingdom / England	Human	Original			Illumina NovaSeq				B.1.1	GR	6
hCoV-19/England/CAMB-7658E/2020	EPI_ISL_439515	2020-03-30	Europe / United Kingdom / England	Human	Original			Illumina NovaSeq		[W] Stretches of NNNs (1.21% of overall sequence).	warn	B.2.1	V	6
hCoV-19/England/CAMB-771F2/2020	EPI_ISL_439516	2020-03-31	Europe / United Kingdom / England	Human	Original			Illumina NovaSeq				B.1.1	GR	6
hCoV-19/England/CAMB-77990/2020	EPI_ISL_439524	2020-03-31	Europe / United Kingdom / England	Human	Original			Illumina NovaSeq				B.1.1	GR	6
hCoV-19/England/CAMB-7781B/2020	EPI_ISL_439528	2020-04-01	Europe / United Kingdom / England	Human	Original			Illumina NovaSeq				B.1.1	GR	6
hCoV-19/England/CAMB-71D03/2020	EPI_ISL_439532	2020-03-30	Europe / United Kingdom / England	Human	Original			Illumina NovaSeq				B.1.1	GR	6
hCoV-19/England/CAMB-7285C/2020	EPI_ISL_439537	2020-03-22	Europe / United Kingdom / England	Human	Original			Illumina NovaSeq		[W] Stretches of NNNs (2.79% of overall sequence).	warn	B.1	G	6
hCoV-19/England/CAMB-72494/2020	EPI_ISL_439540	2020-03-23	Europe / United Kingdom / England	Human	Original			Illumina NovaSeq				B.1.1	GR	6
hCoV-19/England/CAMB-72546/2020	EPI_ISL_439541	2020-03-23	Europe / United Kingdom / England	Human	Original			Illumina NovaSeq				B.2.2	V	6
hCoV-19/England/CAMB-72018/2020	EPI_ISL_439548	2020-03-27	Europe / United Kingdom / England	Human	Original			Illumina NovaSeq				B.2.2	V	6
hCoV-19/England/CAMB-71EB5/2020	EPI_ISL_439550	2020-03-28	Europe / United Kingdom / England	Human	Original			Illumina NovaSeq				B.1.1	GR	6
hCoV-19/England/CAMB-72476/2020	EPI_ISL_439552	2020-03-21	Europe / United Kingdom / England	Human	Original			Illumina NovaSeq		[W] Stretches of NNNs (2.10% of overall sequence).	warn	B.1.1	GR	6
hCoV-19/England/CAMB-71D30/2020	EPI_ISL_439554	2020-03-30	Europe / United Kingdom / England	Human	Original			Illumina NovaSeq		[W] Stretches of NNNs (1.80% of overall sequence).	warn	B.1.1	GR	6
hCoV-19/England/CAMB-72A1A/2020	EPI_ISL_439556	2020-03-23	Europe / United Kingdom / England	Human	Original			Illumina NovaSeq		[W] Stretches of NNNs (1.80% of overall sequence).	warn	B.2	V	6
hCoV-19/England/CAMB-72124/2020	EPI_ISL_439560	2020-03-28	Europe / United Kingdom / England	Human	Original			Illumina NovaSeq		Stretches of NNNs (3.60% of overall sequence).	warn	B.1.1	GR	6
hCoV-19/England/CAMB-71B36/2020	EPI_ISL_439563	2020-03-31	Europe / United Kingdom / England	Human	Original			Illumina NovaSeq		Long stretches of NNNs (8.04% of overall sequence).	alert	B.1.5	G	6
hCoV-19/England/CAMB-71D8B/2020	EPI_ISL_439571	2020-03-31	Europe / United Kingdom / England	Human	Original			Illumina NovaSeq				B.1.104	G	6
hCoV-19/England/CAMB-7279B/2020	EPI_ISL_439573	2020-03-23	Europe / United Kingdom / England	Human	Original			Illumina NovaSeq		[W] Stretches of NNNs (2.20% of overall sequence).	warn	B.1.1	GR	6
hCoV-19/England/CAMB-7232E/2020	EPI_ISL_439577	2020-03-28	Europe / United Kingdom / England	Human	Original			Illumina NovaSeq		Long stretches of NNNs (5.52% of overall sequence).	alert	B.1.1	GR	6
hCoV-19/England/CAMB-71AEE/2020	EPI_ISL_439578	2020-03-31	Europe / United Kingdom / England	Human	Original			Illumina NovaSeq		Stretches of NNNs (1.80% of overall sequence).	warn	B.1.1	GR	6
hCoV-19/England/CAMB-729E0/2020	EPI_ISL_439579	2020-03-22	Europe / United Kingdom / England	Human	Original			Illumina NovaSeq		[W] Stretches of NNNs (2.60% of overall sequence).	warn	B.1.1	GR	6
hCoV-19/England/CAMB-727E6/2020	EPI_ISL_439580	2020-03-23	Europe / United Kingdom / England	Human	Original			Illumina NovaSeq		[W] Stretches of NNNs (3.83% of overall sequence).	warn	B.1.1	GR	6
hCoV-19/England/CAMB-71FEF/2020	EPI_ISL_439581	2020-03-28	Europe / United Kingdom / England	Human	Original			Illumina NovaSeq		Stretches of NNNs (1.56% of overall sequence).	warn	B.3	O	6
hCoV-19/England/CAMB-7243A/2020	EPI_ISL_439584	2020-03-24	Europe / United Kingdom / England	Human	Original			Illumina NovaSeq		Long stretches of NNNs (5.03% of overall sequence).	alert	B.1.1	GR	6
hCoV-19/England/CAMB-729C2/2020	EPI_ISL_439588	2020-03-23	Europe / United Kingdom / England	Human	Original			Illumina NovaSeq				B.1	G	6
hCoV-19/England/CAMB-7284D/2020	EPI_ISL_439591	2020-03-23	Europe / United Kingdom / England	Human	Original			Illumina NovaSeq				B.1.11	G	6
hCoV-19/England/LIVE-99D7E/2020	EPI_ISL_439817	2020-04-13	Europe / United Kingdom / England	Human	Original			OXFORD_NANOPORE				B.1.1	GR	6
hCoV-19/England/LIVE-99D9C/2020	EPI_ISL_439818	2020-04-13	Europe / United Kingdom / England	Human	Original			OXFORD_NANOPORE		Stretches of NNNs (1.94% of overall sequence).	warn	B.2.1	V	6
hCoV-19/England/LIVE-99DD8/2020	EPI_ISL_439820	2020-04-14	Europe / United Kingdom / England	Human	Original			OXFORD_NANOPORE				B.1.1	GR	6
hCoV-19/England/LIVE-99E99/2020	EPI_ISL_439822	2020-04-14	Europe / United Kingdom / England	Human	Original			OXFORD_NANOPORE		Long stretches of NNNs (7.15% of overall sequence).	alert	B.1.1	GR	6
hCoV-19/England/LIVE-99EA8/2020	EPI_ISL_439823	2020-04-14	Europe / United Kingdom / England	Human	Original			OXFORD_NANOPORE		Stretches of NNNs (4.66% of overall sequence). Gap of 3 nucleotides when compared to the reference sequence.	warn	B.15	L	6
hCoV-19/England/LIVE-99F5A/2020	EPI_ISL_439831	2020-04-14	Europe / United Kingdom / England	Human	Original			OXFORD_NANOPORE		Stretches of NNNs (2.79% of overall sequence).	warn	B.1.76	G	6
hCoV-19/England/LIVE-99FF0/2020	EPI_ISL_439836	2020-04-14	Europe / United Kingdom / England	Human	Original			OXFORD_NANOPORE				A.5	S	6
hCoV-19/England/LIVE-9A01A/2020	EPI_ISL_439837	2020-04-14	Europe / United Kingdom / England	Human	Original			OXFORD_NANOPORE				B.1	G	6
hCoV-19/England/LIVE-9A0DE/2020	EPI_ISL_439844	2020-04-17	Europe / United Kingdom / England	Human	Original			OXFORD_NANOPORE		Stretches of NNNs (2.88% of overall sequence).	warn	B.1	G	6
hCoV-19/England/LIVE-9A0ED/2020	EPI_ISL_439845	2020-04-17	Europe / United Kingdom / England	Human	Original			OXFORD_NANOPORE		Long stretches of NNNs (5.34% of overall sequence).	alert	B.1.1	GR	6
hCoV-19/England/LIVE-9A0FC/2020	EPI_ISL_439846	2020-04-17	Europe / United Kingdom / England	Human	Original			OXFORD_NANOPORE		Long stretches of NNNs (5.37% of overall sequence). Insertion of 8 nucleotide(s) found at refpos 29034 (FRAMESHIFT). Insertion of 8 nucleotides when compared to the reference sequence.	alert	B.1.1	GR	6
hCoV-19/England/LIVE-9A126/2020	EPI_ISL_439849	2020-04-17	Europe / United Kingdom / England	Human	Original			OXFORD_NANOPORE				B.1	G	6
hCoV-19/England/LIVE-9A144/2020	EPI_ISL_439851	2020-04-17	Europe / United Kingdom / England	Human	Original			OXFORD_NANOPORE		Stretches of NNNs (1.99% of overall sequence).	warn	B.1	G	6
hCoV-19/England/LIVE-9A171/2020	EPI_ISL_439853	2020-04-17	Europe / United Kingdom / England	Human	Original			OXFORD_NANOPORE		Long stretches of NNNs (8.99% of overall sequence).	alert	B.1.1	GR	6
hCoV-19/England/LIVE-9A1AE/2020	EPI_ISL_439855	2020-04-17	Europe / United Kingdom / England	Human	Original			OXFORD_NANOPORE				B.1.75	G	6
hCoV-19/England/LIVE-9A1DB/2020	EPI_ISL_439858	2020-04-16	Europe / United Kingdom / England	Human	Original			OXFORD_NANOPORE		Stretches of NNNs (1.99% of overall sequence).	warn	B.1.75	G	6
hCoV-19/England/LIVE-9A1EA/2020	EPI_ISL_439859	2020-04-17	Europe / United Kingdom / England	Human	Original			OXFORD_NANOPORE		Stretches of NNNs (1.99% of overall sequence).	warn	B.1.1	GR	6
hCoV-19/England/CAMB-71BBE/2020	EPI_ISL_439866	2020-03-31	Europe / United Kingdom / England	Human	Original			Illumina NovaSeq		Stretches of NNNs (1.73% of overall sequence).	warn	B.1.1	GR	6
hCoV-19/England/CAMB-71FD0/2020	EPI_ISL_439867	2020-03-27	Europe / United Kingdom / England	Human	Original			Illumina NovaSeq				B.1.1	GR	6
hCoV-19/England/CAMB-71FB2/2020	EPI_ISL_439873	2020-03-28	Europe / United Kingdom / England	Human	Original			Illumina NovaSeq		[W] Stretches of NNNs (2.06% of overall sequence).	warn	B.1.11	G	6
hCoV-19/England/CAMB-728C5/2020	EPI_ISL_439874	2020-03-23	Europe / United Kingdom / England	Human	Original			Illumina NovaSeq				B.1.1	GR	6
hCoV-19/England/CAMB-72968/2020	EPI_ISL_439878	2020-03-23	Europe / United Kingdom / England	Human	Original			Illumina NovaSeq		Long stretches of NNNs (5.93% of overall sequence).	alert	B.1.1	GR	6
hCoV-19/England/CAMB-72704/2020	EPI_ISL_439882	2020-03-23	Europe / United Kingdom / England	Human	Original			Illumina NovaSeq				B.1.1	GR	6
hCoV-19/England/CAMB-72A0B/2020	EPI_ISL_439883	2020-03-23	Europe / United Kingdom / England	Human	Original			Illumina NovaSeq				B.1.5.9	G	6
hCoV-19/England/CAMB-71D6D/2020	EPI_ISL_439885	2020-03-30	Europe / United Kingdom / England	Human	Original			Illumina NovaSeq		Stretches of NNNs (2.81% of overall sequence).	warn	B.1.1	GR	6
hCoV-19/England/CAMB-7291D/2020	EPI_ISL_439886	2020-03-23	Europe / United Kingdom / England	Human	Original			Illumina NovaSeq				B.1.1	GR	6
hCoV-19/England/CAMB-71B63/2020	EPI_ISL_439892	2020-03-30	Europe / United Kingdom / England	Human	Original			Illumina NovaSeq				B.1	G	6
hCoV-19/England/CAMB-7269E/2020	EPI_ISL_439897	2020-03-23	Europe / United Kingdom / England	Human	Original			Illumina NovaSeq		Stretches of NNNs (2.75% of overall sequence).	warn	B.1.5	G	6
hCoV-19/England/CAMB-84787/2020	EPI_ISL_440506	2020-03-01	Europe / United Kingdom / England	Human	Original			Illumina MiSeq				B.1.1	GR	6
hCoV-19/England/CAMB-846D5/2020	EPI_ISL_440509	2020-03-10	Europe / United Kingdom / England	Human	Original			Illumina MiSeq		[W] Stretches of NNNs (2.62% of overall sequence).	warn	B.1.1	GR	6
hCoV-19/England/CAMB-84778/2020	EPI_ISL_440514	2020-02-28	Europe / United Kingdom / England	Human	Original			Illumina MiSeq		[W] Stretches of NNNs (1.66% of overall sequence).	warn	B.2.1	V	6
hCoV-19/England/CAMB-84BD6/2020	EPI_ISL_440515	2020-03-11	Europe / United Kingdom / England	Human	Original			Illumina MiSeq		[I] Gap of 3 nucleotides when compared to the reference sequence.	info	B	L	6
hCoV-19/England/CAMB-84848/2020	EPI_ISL_440518	2020-03-04	Europe / United Kingdom / England	Human	Original			Illumina MiSeq				B.2.1	V	6
hCoV-19/England/CAMB-84AF7/2020	EPI_ISL_440523	2020-03-10	Europe / United Kingdom / England	Human	Original			Illumina MiSeq		[W] Stretches of NNNs (1.81% of overall sequence).	warn	B.1.5	G	6
hCoV-19/England/CAMB-84B30/2020	EPI_ISL_440528	2020-03-13	Europe / United Kingdom / England	Human	Original			Illumina MiSeq		Stretches of NNNs (2.04% of overall sequence). NSP11 without BLAST coverage.	warn	B.1	GH	6
hCoV-19/England/CAMB-846E4/2020	EPI_ISL_440534	2020-03-10	Europe / United Kingdom / England	Human	Original			Illumina MiSeq				B.1	G	6
hCoV-19/England/CAMB-849FA/2020	EPI_ISL_440536	2020-03-09	Europe / United Kingdom / England	Human	Original			Illumina MiSeq		[W] Stretches of NNNs (1.32% of overall sequence).	warn	B.1.5	G	6
hCoV-19/England/CAMB-84B4F/2020	EPI_ISL_440541	2020-03-12	Europe / United Kingdom / England	Human	Original			Illumina MiSeq				B.1.1	GR	6
hCoV-19/England/CAMB-84C00/2020	EPI_ISL_440549	2020-03-12	Europe / United Kingdom / England	Human	Original			Illumina MiSeq		[W] Stretches of NNNs (1.66% of overall sequence).	warn	B.2	V	6
hCoV-19/England/CAMB-84963/2020	EPI_ISL_440550	2020-03-07	Europe / United Kingdom / England	Human	Original			Illumina MiSeq		[W] Stretches of NNNs (1.13% of overall sequence).	warn	B.2.1	V	6
hCoV-19/England/CAMB-84B03/2020	EPI_ISL_440552	2020-03-12	Europe / United Kingdom / England	Human	Original			Illumina MiSeq				B.1	G	6
hCoV-19/England/CAMB-7A6F0/2020	EPI_ISL_440555	2020-04-02	Europe / United Kingdom / England	Human	Original			Illumina NovaSeq				B.1.1	GR	6
hCoV-19/England/CAMB-7A0B6/2020	EPI_ISL_440556	2020-04-02	Europe / United Kingdom / England	Human	Original			Illumina NovaSeq		[W] Stretches of NNNs (3.84% of overall sequence).	warn	B.1.1	GR	6
hCoV-19/England/CAMB-78D2A/2020	EPI_ISL_440562	2020-04-03	Europe / United Kingdom / England	Human	Original			Illumina NovaSeq				B.2	V	6
hCoV-19/England/CAMB-79BB6/2020	EPI_ISL_440564	2020-04-01	Europe / United Kingdom / England	Human	Original			Illumina NovaSeq				B.1.1	GR	6
hCoV-19/England/CAMB-79FE7/2020	EPI_ISL_440568	2020-04-01	Europe / United Kingdom / England	Human	Original			Illumina NovaSeq				B.2.1	V	6
hCoV-19/England/CAMB-79DDE/2020	EPI_ISL_440572	2020-04-02	Europe / United Kingdom / England	Human	Original			Illumina NovaSeq		Stretches of NNNs (1.00% of overall sequence).	warn	B.1.1	GR	6
hCoV-19/England/CAMB-7A3CC/2020	EPI_ISL_440574	2020-04-02	Europe / United Kingdom / England	Human	Original			Illumina NovaSeq				B.1.104	G	6
hCoV-19/England/CAMB-7A1FF/2020	EPI_ISL_440575	2020-04-01	Europe / United Kingdom / England	Human	Original			Illumina NovaSeq		Stretches of NNNs (1.00% of overall sequence). Gap of 3 nucleotides when compared to the reference sequence.	warn	B.1.1	GR	6
hCoV-19/England/CAMB-79DA1/2020	EPI_ISL_440577	2020-04-02	Europe / United Kingdom / England	Human	Original			Illumina NovaSeq				B.1.1	GR	6
hCoV-19/England/CAMB-7906C/2020	EPI_ISL_440585	2020-04-03	Europe / United Kingdom / England	Human	Original			Illumina NovaSeq		[W] Stretches of NNNs (1.47% of overall sequence).	warn	B.1.76	G	6
hCoV-19/England/CAMB-7A6A5/2020	EPI_ISL_440587	2020-04-02	Europe / United Kingdom / England	Human	Original			Illumina NovaSeq		Stretches of NNNs (1.80% of overall sequence).	warn	B.1.88	G	6
hCoV-19/England/CAMB-7A1A4/2020	EPI_ISL_440588	2020-04-02	Europe / United Kingdom / England	Human	Original			Illumina NovaSeq		Stretches of NNNs (4.05% of overall sequence).	warn	B.1.1	GR	6
hCoV-19/England/CAMB-7A10E/2020	EPI_ISL_440595	2020-04-03	Europe / United Kingdom / England	Human	Original			Illumina NovaSeq				B.1.1	GR	6
hCoV-19/England/BRIS-122975/2020	EPI_ISL_440800	2020-04-02	Europe / United Kingdom / England	Human	Original			Illumina NovaSeq				B.1	G	6
hCoV-19/England/CAMB-77C2E/2020	EPI_ISL_440814	2020-04-02	Europe / United Kingdom / England	Human	Original			Illumina NovaSeq				B.1.1	GR	6
hCoV-19/England/CAMB-77E73/2020	EPI_ISL_440816	2020-04-03	Europe / United Kingdom / England	Human	Original			Illumina NovaSeq		Stretches of NNNs (1.68% of overall sequence).	warn	B.1.1	GR	6
hCoV-19/England/CAMB-77CD3/2020	EPI_ISL_440819	2020-04-01	Europe / United Kingdom / England	Human	Original			Illumina NovaSeq		Long stretches of NNNs (7.19% of overall sequence).	alert	B.1.5	G	6
hCoV-19/England/CAMB-77E64/2020	EPI_ISL_440820	2020-04-01	Europe / United Kingdom / England	Human	Original			Illumina NovaSeq		Stretches of NNNs (3.17% of overall sequence).	warn	B.1.1	GR	6
hCoV-19/England/CAMB-77CE2/2020	EPI_ISL_440823	2020-04-01	Europe / United Kingdom / England	Human	Original			Illumina NovaSeq		Stretches of NNNs (1.88% of overall sequence).	warn	B.1.1	GR	6
hCoV-19/England/CAMB-77CF1/2020	EPI_ISL_440825	2020-03-31	Europe / United Kingdom / England	Human	Original			Illumina NovaSeq		Stretches of NNNs (3.54% of overall sequence).	warn	B.1.11	G	6
hCoV-19/England/CAMB-77AE8/2020	EPI_ISL_440828	2020-03-31	Europe / United Kingdom / England	Human	Original			Illumina NovaSeq		Stretches of NNNs (1.78% of overall sequence).	warn	B.1.1	GR	6
hCoV-19/England/CAMB-77DA3/2020	EPI_ISL_440837	2020-04-01	Europe / United Kingdom / England	Human	Original			Illumina NovaSeq		Stretches of NNNs (3.36% of overall sequence).	warn	B.1.1	GR	6
hCoV-19/England/CAMB-77A60/2020	EPI_ISL_440839	2020-03-31	Europe / United Kingdom / England	Human	Original			Illumina NovaSeq				B.1.5	G	6
hCoV-19/England/CAMB-77F34/2020	EPI_ISL_440840	2020-04-01	Europe / United Kingdom / England	Human	Original			Illumina NovaSeq		Stretches of NNNs (1.69% of overall sequence).	warn	B.1	G	6
hCoV-19/England/CAMB-77C4C/2020	EPI_ISL_440843	2020-04-02	Europe / United Kingdom / England	Human	Original			Illumina NovaSeq		Stretches of NNNs (1.13% of overall sequence).	warn	B.1.1	GR	6
hCoV-19/England/LIVE-9A29C/2020	EPI_ISL_440853	2020-04-18	Europe / United Kingdom / England	Human	Original			OXFORD_NANOPORE				B.1.1	GR	6
hCoV-19/England/LIVE-9A33F/2020	EPI_ISL_440856	2020-04-17	Europe / United Kingdom / England	Human	Original			OXFORD_NANOPORE		Stretches of NNNs (1.99% of overall sequence).	warn	B.1.1	GR	6
hCoV-19/England/LIVE-9A399/2020	EPI_ISL_440859	2020-04-16	Europe / United Kingdom / England	Human	Original			OXFORD_NANOPORE		Stretches of NNNs (4.66% of overall sequence).	warn	B.1.1	GR	6
hCoV-19/England/LIVE-9B6CC/2020	EPI_ISL_440870	2020-04-21	Europe / United Kingdom / England	Human	Original			OXFORD_NANOPORE		Long stretches of NNNs (9.14% of overall sequence).	alert	B.1.1	GR	6
hCoV-19/England/LIVE-9B77E/2020	EPI_ISL_440875	2020-04-23	Europe / United Kingdom / England	Human	Original			OXFORD_NANOPORE				B.18	L	6
hCoV-19/England/LIVE-9B7AB/2020	EPI_ISL_440877	2020-04-22	Europe / United Kingdom / England	Human	Original			OXFORD_NANOPORE		Stretches of NNNs (3.74% of overall sequence).	warn	B.1.1	GR	6
hCoV-19/England/LIVE-9B95A/2020	EPI_ISL_440888	2020-04-19	Europe / United Kingdom / England	Human	Original			OXFORD_NANOPORE		Stretches of NNNs (1.99% of overall sequence).	warn	B.1.1	GR	6
hCoV-19/England/CAMB-7804F/2020	EPI_ISL_441803	2020-04-01	Europe / United Kingdom / England	Human	Original			Illumina NovaSeq				B.1.1	GR	6
hCoV-19/England/CAMB-79837/2020	EPI_ISL_441805	2020-04-01	Europe / United Kingdom / England	Human	Original			Illumina NovaSeq		Stretches of NNNs (1.02% of overall sequence).	warn	B.1	G	6
hCoV-19/England/CAMB-78B11/2020	EPI_ISL_441808	2020-04-03	Europe / United Kingdom / England	Human	Original			Illumina NovaSeq		[X] Long stretches of NNNs (5.44% of overall sequence).	alert	B.2.1	V	6
hCoV-19/England/CAMB-79846/2020	EPI_ISL_441818	2020-04-01	Europe / United Kingdom / England	Human	Original			Illumina NovaSeq				B.1.104	G	6
hCoV-19/England/CAMB-7A5A8/2020	EPI_ISL_441825	2020-04-02	Europe / United Kingdom / England	Human	Original			Illumina NovaSeq		Long stretches of NNNs (7.00% of overall sequence). NSP11 without BLAST coverage.	alert	B.1.1	GR	6
hCoV-19/England/CAMB-793AF/2020	EPI_ISL_441833	2020-04-02	Europe / United Kingdom / England	Human	Original			Illumina NovaSeq				B.1	G	6
hCoV-19/England/CAMB-7A72A/2020	EPI_ISL_441838	2020-04-02	Europe / United Kingdom / England	Human	Original			Illumina NovaSeq		Long stretches of NNNs (7.08% of overall sequence).	alert	B.1.104	G	6
hCoV-19/England/CAMB-790E4/2020	EPI_ISL_441839	2020-04-03	Europe / United Kingdom / England	Human	Original			Illumina NovaSeq		[W] Stretches of NNNs (2.13% of overall sequence).	warn	B.2.1	V	6
hCoV-19/England/CAMB-7980A/2020	EPI_ISL_441841	2020-04-01	Europe / United Kingdom / England	Human	Original			Illumina NovaSeq				B.1	GH	6
hCoV-19/England/NOTT-1106EC/2020	EPI_ISL_441848	2020-04-07	Europe / United Kingdom / England	Human	Original			OXFORD_NANOPORE		Stretches of NNNs (1.00% of overall sequence).	warn	B.1	G	6
hCoV-19/England/NOTT-110989/2020	EPI_ISL_441878	2020-04-30	Europe / United Kingdom / England	Human	Original			OXFORD_NANOPORE				B.1	G	6
hCoV-19/England/NOTT-110A2C/2020	EPI_ISL_441887	2020-04-30	Europe / United Kingdom / England	Human	Original			OXFORD_NANOPORE		Stretches of NNNs (2.84% of overall sequence).	warn	B.6	O	6
hCoV-19/England/NOTT-110A3B/2020	EPI_ISL_441888	2020-04-30	Europe / United Kingdom / England	Human	Original			OXFORD_NANOPORE				B.6	O	6
hCoV-19/England/CAMB-80CF5/2020	EPI_ISL_443005	2020-04-09	Europe / United Kingdom / England	Human	Original			Illumina NovaSeq		[W] Stretches of NNNs (2.79% of overall sequence).	warn	B.1.1	GR	6
hCoV-19/England/CAMB-812B6/2020	EPI_ISL_443016	2020-04-11	Europe / United Kingdom / England	Human	Original			Illumina NovaSeq		Stretches of NNNs (1.00% of overall sequence).	warn	B.1.1	GR	6
hCoV-19/England/CAMB-7F7BC/2020	EPI_ISL_443021	2020-04-08	Europe / United Kingdom / England	Human	Original			Illumina NovaSeq				B.1.104	G	6
hCoV-19/England/CAMB-7ECCD/2020	EPI_ISL_443026	2020-04-07	Europe / United Kingdom / England	Human	Original			Illumina NovaSeq				B.1.1	GR	6
hCoV-19/England/CAMB-81298/2020	EPI_ISL_443027	2020-04-10	Europe / United Kingdom / England	Human	Original			Illumina NovaSeq				B.1.1	GR	6
hCoV-19/England/CAMB-7EFF1/2020	EPI_ISL_443032	2020-04-06	Europe / United Kingdom / England	Human	Original			Illumina NovaSeq				B.1.1	GR	6
hCoV-19/England/CAMB-7F51C/2020	EPI_ISL_443037	2020-04-08	Europe / United Kingdom / England	Human	Original			Illumina NovaSeq				B.1.1	GR	6
hCoV-19/England/CAMB-7EFC4/2020	EPI_ISL_443040	2020-04-08	Europe / United Kingdom / England	Human	Original			Illumina NovaSeq		[W] Sequence in curation. Probable indels.	warn	B.2.1	V	6
hCoV-19/England/CAMB-80C13/2020	EPI_ISL_443042	2020-04-11	Europe / United Kingdom / England	Human	Original			Illumina NovaSeq				B.1	G	6
hCoV-19/England/CAMB-7EB2A/2020	EPI_ISL_443048	2020-04-07	Europe / United Kingdom / England	Human	Original			Illumina NovaSeq				B.1	G	6
hCoV-19/England/CAMB-7EC36/2020	EPI_ISL_443050	2020-04-07	Europe / United Kingdom / England	Human	Original			Illumina NovaSeq				B.2.1	V	6
hCoV-19/England/CAMB-7E9E4/2020	EPI_ISL_443053	2020-04-07	Europe / United Kingdom / England	Human	Original			Illumina NovaSeq				B.1.5	G	6
hCoV-19/England/CAMB-807C7/2020	EPI_ISL_443054	2020-04-10	Europe / United Kingdom / England	Human	Original			Illumina NovaSeq		Stretches of NNNs (1.99% of overall sequence).	warn	B.1.1	GR	6
hCoV-19/England/CAMB-8181E/2020	EPI_ISL_443057	2020-04-12	Europe / United Kingdom / England	Human	Original			Illumina NovaSeq		Stretches of NNNs (1.01% of overall sequence).	warn	B.1.1	GR	6
hCoV-19/England/CAMB-7E96C/2020	EPI_ISL_443064	2020-04-07	Europe / United Kingdom / England	Human	Original			Illumina NovaSeq		[W] Stretches of NNNs (2.80% of overall sequence).	warn	B.1.1	GR	6
hCoV-19/England/CAMB-817D5/2020	EPI_ISL_443069	2020-04-10	Europe / United Kingdom / England	Human	Original			Illumina NovaSeq		[W] Stretches of NNNs (2.06% of overall sequence).	warn	B.2.1	V	6
hCoV-19/England/CAMB-81711/2020	EPI_ISL_443073	2020-04-11	Europe / United Kingdom / England	Human	Original			Illumina NovaSeq		Long stretches of NNNs (5.08% of overall sequence).	alert	B.1.1	GR	6
hCoV-19/England/CAMB-7E911/2020	EPI_ISL_443077	2020-04-08	Europe / United Kingdom / England	Human	Original			Illumina NovaSeq				B.1.105	G	6
hCoV-19/England/CAMB-819A2/2020	EPI_ISL_443079	2020-04-11	Europe / United Kingdom / England	Human	Original			Illumina NovaSeq		Long stretches of NNNs (5.02% of overall sequence).	alert	B.1.1	GR	6
hCoV-19/England/CAMB-81A81/2020	EPI_ISL_443084	2020-04-11	Europe / United Kingdom / England	Human	Original			Illumina NovaSeq				B.1.1	GR	6
hCoV-19/England/CAMB-8169C/2020	EPI_ISL_443090	2020-04-11	Europe / United Kingdom / England	Human	Original			Illumina NovaSeq				B.1	G	6
hCoV-19/England/CAMB-81AEB/2020	EPI_ISL_443093	2020-04-11	Europe / United Kingdom / England	Human	Original			Illumina NovaSeq				B.1.1	GR	6
hCoV-19/England/CAMB-7E7F9/2020	EPI_ISL_443097	2020-04-08	Europe / United Kingdom / England	Human	Original			Illumina NovaSeq				B.1.5	G	6
hCoV-19/England/BRIS-1256B7/2020	EPI_ISL_444011	2020-03-28	Europe / United Kingdom / England	Human	Original	unknown	unknown	ILLUMINA NovaSeq	unknown			B.1	GH	6
hCoV-19/England/LOND-D3FFA/2020	EPI_ISL_444082	2020-04-04	Europe / United Kingdom / England	Human	Original			Oxford Nanopore				B.1	G	6
hCoV-19/England/LOND-D4005/2020	EPI_ISL_444083	2020-04-04	Europe / United Kingdom / England	Human	Original			Oxford Nanopore				B.1.1	GR	6
hCoV-19/England/LOND-D407E/2020	EPI_ISL_444090	2020-04-04	Europe / United Kingdom / England	Human	Original			Oxford Nanopore				B.1.1	GR	6
hCoV-19/England/LOND-D416C/2020	EPI_ISL_444092	2020-04-06	Europe / United Kingdom / England	Human	Original			Oxford Nanopore				B.1	G	6
hCoV-19/England/LOND-D41C6/2020	EPI_ISL_444098	2020-04-06	Europe / United Kingdom / England	Human	Original			Oxford Nanopore				B.1.1	GR	6
hCoV-19/England/CAMB-1ABEB1/2020	EPI_ISL_444341	2020-04-29	Europe / United Kingdom / England	Human	Original			Oxford Nanopore		Stretches of NNNs (2.00% of overall sequence).	warn	B.2	V	6
hCoV-19/England/CAMB-1ABEEE/2020	EPI_ISL_444344	2020-04-27	Europe / United Kingdom / England	Human	Original			Oxford Nanopore		Stretches of NNNs (1.02% of overall sequence).	warn	B.1.1	GR	6
hCoV-19/England/CAMB-1ABEFD/2020	EPI_ISL_444345	2020-01-01	Europe / United Kingdom / England	Human	Original			Oxford Nanopore				B.1.75	G	6
hCoV-19/England/CAMB-1ABF18/2020	EPI_ISL_444347	2020-04-27	Europe / United Kingdom / England	Human	Original			Oxford Nanopore				B.1.5	G	6
hCoV-19/England/CAMB-1AC050/2020	EPI_ISL_444364	2020-04-27	Europe / United Kingdom / England	Human	Original			Oxford Nanopore				B.1.104	G	6
hCoV-19/England/CAMB-79943/2020	EPI_ISL_444393	2020-04-20	Europe / United Kingdom / England	Human	Original			Oxford Nanopore				B.2	V	6
hCoV-19/England/CAMB-7AD19/2020	EPI_ISL_444394	2020-04-07	Europe / United Kingdom / England	Human	Original			Oxford Nanopore				B.1	G	6
hCoV-19/England/CAMB-7FBED/2020	EPI_ISL_444397	2020-04-16	Europe / United Kingdom / England	Human	Original			Oxford Nanopore				B.1.1	GR	6
hCoV-19/Wales/PHWC-28A5F/2020	EPI_ISL_445391	2020-04-02	Europe / United Kingdom / Wales	Human	Original	Dry swab		Illumina	Mapping consensus	Stretches of NNNs (1.39% of overall sequence).	warn	B.1.1	GR	6
hCoV-19/Wales/PHWC-28A6E/2020	EPI_ISL_445392	2020-04-02	Europe / United Kingdom / Wales	Human	Original	Dry swab		Illumina	Mapping consensus			B.1.1	GR	6
hCoV-19/Wales/PHWC-28AB9/2020	EPI_ISL_445397	2020-04-01	Europe / United Kingdom / Wales	Human	Original	Dry swab		Illumina	Mapping consensus	[W] Stretches of NNNs (1.90% of overall sequence).	warn	B.1.1	GR	6
hCoV-19/Wales/PHWC-28AE6/2020	EPI_ISL_445400	2020-04-03	Europe / United Kingdom / Wales	Human	Original	Dry swab		Illumina	Mapping consensus	[X] Long stretches of NNNs (10.12% of overall sequence).	alert	B.2.1	V	6
hCoV-19/Wales/PHWC-28B2F/2020	EPI_ISL_445404	2020-04-03	Europe / United Kingdom / Wales	Human	Original	Dry swab		Illumina	Mapping consensus	Stretches of NNNs (1.56% of overall sequence).	warn	B.1	G	6
hCoV-19/Wales/PHWC-28B4D/2020	EPI_ISL_445406	2020-04-03	Europe / United Kingdom / Wales	Human	Original	Dry swab		Illumina	Mapping consensus			B.1.1	GR	6
hCoV-19/Wales/PHWC-28B98/2020	EPI_ISL_445411	2020-04-03	Europe / United Kingdom / Wales	Human	Original	Dry swab		Illumina	Mapping consensus	Stretches of NNNs (2.30% of overall sequence).	warn	B.1	GH	6
hCoV-19/Wales/PHWC-28C1D/2020	EPI_ISL_445419	2020-04-01	Europe / United Kingdom / Wales	Human	Original	Dry swab		Illumina	Mapping consensus			B.1	G	6
hCoV-19/Wales/PHWC-28C2C/2020	EPI_ISL_445420	2020-04-01	Europe / United Kingdom / Wales	Human	Original	Dry swab		Illumina	Mapping consensus			B.1.5.9	G	6
hCoV-19/Wales/PHWC-28C77/2020	EPI_ISL_445424	2020-04-02	Europe / United Kingdom / Wales	Human	Original	Dry swab		Illumina	Mapping consensus	Stretches of NNNs (2.82% of overall sequence).	warn	B.1.1	GR	6
hCoV-19/Wales/PHWC-2AB1E/2020	EPI_ISL_445667	2020-04-06	Europe / United Kingdom / Wales	Human	Original	Dry swab		Illumina	Mapping consensus	Stretches of NNNs (1.09% of overall sequence).	warn	B.1.1	GR	6
hCoV-19/Wales/PHWC-2AB69/2020	EPI_ISL_445671	2020-04-07	Europe / United Kingdom / Wales	Human	Original	Dry swab		Illumina	Mapping consensus			B.3	L	6
hCoV-19/Wales/PHWC-2AB78/2020	EPI_ISL_445672	2020-04-07	Europe / United Kingdom / Wales	Human	Original	Dry swab		Illumina	Mapping consensus			B.1	G	6
hCoV-19/Wales/PHWC-2AB87/2020	EPI_ISL_445673	2020-04-07	Europe / United Kingdom / Wales	Human	Original	Dry swab		Illumina	Mapping consensus			B.1.1	GR	6
hCoV-19/Wales/PHWC-2ABD2/2020	EPI_ISL_445677	2020-04-05	Europe / United Kingdom / Wales	Human	Original	Dry swab		Illumina	Mapping consensus			B.1	G	6
hCoV-19/Wales/PHWC-2AC39/2020	EPI_ISL_445682	2020-04-06	Europe / United Kingdom / Wales	Human	Original	Dry swab		Illumina	Mapping consensus			B.1.5.9	G	6
hCoV-19/Wales/PHWC-2AC84/2020	EPI_ISL_445686	2020-04-06	Europe / United Kingdom / Wales	Human	Original	Dry swab		Illumina	Mapping consensus			B.1.1	GR	6
hCoV-19/Wales/PHWC-2AC93/2020	EPI_ISL_445687	2020-04-06	Europe / United Kingdom / Wales	Human	Original	Dry swab		Illumina	Mapping consensus			B.1.1	GR	6
hCoV-19/Wales/PHWC-2AD18/2020	EPI_ISL_445695	2020-04-05	Europe / United Kingdom / Wales	Human	Original	Dry swab		Illumina	Mapping consensus	Stretches of NNNs (2.15% of overall sequence). NSP11 without BLAST coverage.	warn	B.1	G	6
hCoV-19/Wales/PHWC-2AD45/2020	EPI_ISL_445697	2020-04-06	Europe / United Kingdom / Wales	Human	Original	Dry swab		Illumina	Mapping consensus			B.1.35	G	6
hCoV-19/Wales/PHWC-2AD54/2020	EPI_ISL_445698	2020-04-05	Europe / United Kingdom / Wales	Human	Original	Dry swab		Illumina	Mapping consensus			B.1.5.9	G	6
hCoV-19/Wales/PHWC-32B7D/2020	EPI_ISL_446657	2020-04-14	Europe / United Kingdom / Wales	Human	Original	Dry swab		Illumina	Mapping consensus	Long stretches of NNNs (5.18% of overall sequence). NS7b without BLAST coverage.	alert	B.1.1	GR	6
hCoV-19/Wales/PHWC-32BAA/2020	EPI_ISL_446660	2020-04-15	Europe / United Kingdom / Wales	Human	Original	Dry swab		Illumina	Mapping consensus	Stretches of NNNs (1.45% of overall sequence).	warn	B.1.1	GR	6
hCoV-19/Wales/PHWC-32BB9/2020	EPI_ISL_446661	2020-04-15	Europe / United Kingdom / Wales	Human	Original	Dry swab		Illumina	Mapping consensus	Stretches of NNNs (4.19% of overall sequence). NS7b without BLAST coverage.	warn	B.3	L	6
hCoV-19/Wales/PHWC-32C01/2020	EPI_ISL_446665	2020-04-14	Europe / United Kingdom / Wales	Human	Original	Dry swab		Illumina	Mapping consensus	Stretches of NNNs (1.66% of overall sequence).	warn	B.3	L	6
hCoV-19/Wales/PHWC-32C2F/2020	EPI_ISL_446667	2020-04-15	Europe / United Kingdom / Wales	Human	Original	Dry swab		Illumina	Mapping consensus	Stretches of NNNs (1.12% of overall sequence).	warn	B.1.35	G	6
hCoV-19/Wales/PHWC-32CC5/2020	EPI_ISL_446676	2020-04-07	Europe / United Kingdom / Wales	Human	Original	Dry swab		Illumina	Mapping consensus	Stretches of NNNs (3.14% of overall sequence).	warn	B.1.1	GR	6
hCoV-19/Wales/PHWC-32EA1/2020	EPI_ISL_446702	2020-04-14	Europe / United Kingdom / Wales	Human	Original	Dry swab		Illumina	Mapping consensus	Stretches of NNNs (1.68% of overall sequence).	warn	B.1.1	GR	6
hCoV-19/Wales/PHWC-32EB0/2020	EPI_ISL_446703	2020-04-14	Europe / United Kingdom / Wales	Human	Original	Dry swab		Illumina	Mapping consensus	Stretches of NNNs (1.46% of overall sequence).	warn	B.1.1	GR	6
hCoV-19/Wales/PHWC-32EED/2020	EPI_ISL_446706	2020-04-14	Europe / United Kingdom / Wales	Human	Original	Dry swab		Illumina	Mapping consensus			B.1.1	GR	6
hCoV-19/Wales/PHWC-32EFC/2020	EPI_ISL_446707	2020-04-14	Europe / United Kingdom / Wales	Human	Original	Dry swab		Illumina	Mapping consensus	Stretches of NNNs (1.30% of overall sequence).	warn	B.1	G	6
hCoV-19/Wales/PHWC-32F26/2020	EPI_ISL_446710	2020-04-14	Europe / United Kingdom / Wales	Human	Original	Dry swab		Illumina	Mapping consensus	Stretches of NNNs (3.10% of overall sequence).	warn	B.1.1	GR	6
hCoV-19/Wales/PHWC-32F35/2020	EPI_ISL_446711	2020-04-14	Europe / United Kingdom / Wales	Human	Original	Dry swab		Illumina	Mapping consensus	Stretches of NNNs (1.16% of overall sequence).	warn	B.1.1	GR	6
hCoV-19/Wales/PHWC-32F71/2020	EPI_ISL_446715	2020-04-13	Europe / United Kingdom / Wales	Human	Original	Dry swab		Illumina	Mapping consensus			B.1.11	G	6
hCoV-19/Wales/PHWC-32F9F/2020	EPI_ISL_446717	2020-04-13	Europe / United Kingdom / Wales	Human	Original	Dry swab		Illumina	Mapping consensus	Stretches of NNNs (1.10% of overall sequence).	warn	B.1.1	GR	6
hCoV-19/Wales/PHWC-32FF9/2020	EPI_ISL_446723	2020-04-13	Europe / United Kingdom / Wales	Human	Original	Dry swab		Illumina	Mapping consensus			B.1.11	G	6
hCoV-19/Wales/PHWC-33013/2020	EPI_ISL_446725	2020-04-14	Europe / United Kingdom / Wales	Human	Original	Dry swab		Illumina	Mapping consensus	Stretches of NNNs (1.16% of overall sequence).	warn	B.1.1	GR	6
hCoV-19/Wales/PHWC-33040/2020	EPI_ISL_446727	2020-04-14	Europe / United Kingdom / Wales	Human	Original	Dry swab		Illumina	Mapping consensus			B.1.1	GR	6
hCoV-19/Wales/PHWC-3305F/2020	EPI_ISL_446728	2020-04-14	Europe / United Kingdom / Wales	Human	Original	Dry swab		Illumina	Mapping consensus	Stretches of NNNs (3.95% of overall sequence).	warn	B.1.1	GR	6
hCoV-19/Wales/PHWC-330C8/2020	EPI_ISL_446735	2020-04-14	Europe / United Kingdom / Wales	Human	Original	Dry swab		Illumina	Mapping consensus	Stretches of NNNs (1.14% of overall sequence).	warn	B.1.1	GR	6
hCoV-19/Wales/PHWC-330E6/2020	EPI_ISL_446737	2020-04-14	Europe / United Kingdom / Wales	Human	Original	Dry swab		Illumina	Mapping consensus	Stretches of NNNs (1.24% of overall sequence).	warn	B.1.71	G	6
hCoV-19/Wales/PHWC-33778/2020	EPI_ISL_446745	2020-04-17	Europe / United Kingdom / Wales	Human	Original	Dry swab		Illumina	Mapping consensus	Stretches of NNNs (2.18% of overall sequence).	warn	B.1.11	G	6
hCoV-19/Wales/PHWC-33787/2020	EPI_ISL_446746	2020-04-18	Europe / United Kingdom / Wales	Human	Original	Dry swab		Illumina	Mapping consensus	Stretches of NNNs (2.57% of overall sequence).	warn	B.1.11	G	6
hCoV-19/Wales/PHWC-337A5/2020	EPI_ISL_446748	2020-04-17	Europe / United Kingdom / Wales	Human	Original	Dry swab		Illumina	Mapping consensus	Stretches of NNNs (2.62% of overall sequence).	warn	B.1.1	GR	6
hCoV-19/Wales/PHWC-337E1/2020	EPI_ISL_446751	2020-04-14	Europe / United Kingdom / Wales	Human	Original	Dry swab		Illumina	Mapping consensus	Stretches of NNNs (1.25% of overall sequence).	warn	B.1.1	GR	6
hCoV-19/Wales/PHWC-337F0/2020	EPI_ISL_446752	2020-04-15	Europe / United Kingdom / Wales	Human	Original	Dry swab		Illumina	Mapping consensus	Stretches of NNNs (1.39% of overall sequence).	warn	B.1.1	GR	6
hCoV-19/Wales/PHWC-33839/2020	EPI_ISL_446755	2020-04-18	Europe / United Kingdom / Wales	Human	Original	Dry swab		Illumina	Mapping consensus	Stretches of NNNs (1.72% of overall sequence).	warn	B.1.1	GR	6
hCoV-19/Denmark/ALAB-SSI-619/2020	EPI_ISL_437000	2020-03-25	Europe / Denmark	Human	Original			Nanopore MinION	Artic Network			B.1.1	GR	6
hCoV-19/Denmark/ALAB-SSI-621/2020	EPI_ISL_437002	2020-03-24	Europe / Denmark	Human	Original			Nanopore MinION	Artic Network	[X] Long stretches of NNNs (8.70% of overall sequence).	alert	B.1	GH	6
hCoV-19/Denmark/ALAB-SSI-635/2020	EPI_ISL_437011	2020-03-26	Europe / Denmark	Human	Original			Nanopore MinION	Artic Network			B.1	G	6
hCoV-19/Denmark/ALAB-SSI-651/2020	EPI_ISL_437022	2020-03-28	Europe / Denmark	Human	Original			Nanopore MinION	Artic Network	[W] Stretches of NNNs (3.39% of overall sequence).	warn	B.1	GH	6
hCoV-19/Denmark/ALAB-SSI-660/2020	EPI_ISL_437027	2020-03-29	Europe / Denmark	Human	Original			Nanopore MinION	Artic Network			B.1	GH	6
hCoV-19/Denmark/ALAB-SSI-662/2020	EPI_ISL_437029	2020-03-29	Europe / Denmark	Human	Original			Nanopore MinION	Artic Network			B.1	GH	6
hCoV-19/Denmark/ALAB-SSI-674/2020	EPI_ISL_437034	2020-03-15	Europe / Denmark	Human	Original			Nanopore MinION	Artic Network	[W] Stretches of NNNs (3.24% of overall sequence).	warn	B.1.5	G	6
hCoV-19/Latvia/015/2020	EPI_ISL_437094	2020-03-23	Europe / Latvia	Human	Original	Nasopharyngeal and Oropharyngeal swab		DNBSEQ-G400RS, MGI Tech Co., Ltd	bowtie2			B.1.1	GR	6
hCoV-19/England/CAMB-761A8/2020	EPI_ISL_438302	2020-03-30	Europe / United Kingdom / England	Human	Original			Illumina NovaSeq				B.1.1	GR	6
hCoV-19/England/CAMB-75C5D/2020	EPI_ISL_438304	2020-03-29	Europe / United Kingdom / England	Human	Original			Illumina NovaSeq		[W] Stretches of NNNs (1.99% of overall sequence).	warn	B.1.1	GR	6
hCoV-19/England/CAMB-7632A/2020	EPI_ISL_438308	2020-03-29	Europe / United Kingdom / England	Human	Original			Illumina NovaSeq				B.1.1	GR	6
hCoV-19/England/CAMB-75ABD/2020	EPI_ISL_438311	2020-03-29	Europe / United Kingdom / England	Human	Original			Illumina NovaSeq				B.1.1	GR	6
hCoV-19/England/CAMB-75E93/2020	EPI_ISL_438312	2020-03-29	Europe / United Kingdom / England	Human	Original			Illumina NovaSeq				B.1.11	G	6
hCoV-19/England/CAMB-76867/2020	EPI_ISL_438314	2020-03-30	Europe / United Kingdom / England	Human	Original			Illumina NovaSeq		Stretches of NNNs (4.38% of overall sequence).	warn	B.1.1	GR	6
hCoV-19/England/CAMB-75C4E/2020	EPI_ISL_438315	2020-03-28	Europe / United Kingdom / England	Human	Original			Illumina NovaSeq				B.1.1	GR	6
hCoV-19/England/CAMB-7618A/2020	EPI_ISL_438316	2020-03-31	Europe / United Kingdom / England	Human	Original			Illumina NovaSeq				B.2	V	6
hCoV-19/England/CAMB-76A8F/2020	EPI_ISL_438318	2020-03-29	Europe / United Kingdom / England	Human	Original			Illumina NovaSeq				B.1	G	6
hCoV-19/England/CAMB-75AF9/2020	EPI_ISL_438319	2020-03-29	Europe / United Kingdom / England	Human	Original			Illumina NovaSeq				B.1.1	GR	6
hCoV-19/England/CAMB-7615D/2020	EPI_ISL_438328	2020-03-30	Europe / United Kingdom / England	Human	Original			Illumina NovaSeq		[W] Stretches of NNNs (1.94% of overall sequence).	warn	B.1.1	GR	6
hCoV-19/England/CAMB-75BF6/2020	EPI_ISL_438330	2020-03-29	Europe / United Kingdom / England	Human	Original			Illumina NovaSeq				B.1.1	GR	6
hCoV-19/England/CAMB-75CD5/2020	EPI_ISL_438331	2020-03-30	Europe / United Kingdom / England	Human	Original			Illumina NovaSeq		[W] Stretches of NNNs (4.31% of overall sequence).	warn	B.1.1	GR	6
hCoV-19/England/CAMB-75BBA/2020	EPI_ISL_438338	2020-03-29	Europe / United Kingdom / England	Human	Original			Illumina NovaSeq				B.1.105	G	6
hCoV-19/England/CAMB-76797/2020	EPI_ISL_438339	2020-03-30	Europe / United Kingdom / England	Human	Original			Illumina NovaSeq		[W] Stretches of NNNs (2.58% of overall sequence).	warn	B.1.1	GR	6
hCoV-19/England/CAMB-76384/2020	EPI_ISL_438345	2020-03-30	Europe / United Kingdom / England	Human	Original			Illumina NovaSeq				B.1.1	GR	6
hCoV-19/England/CAMB-768B2/2020	EPI_ISL_438347	2020-03-29	Europe / United Kingdom / England	Human	Original			Illumina NovaSeq				B.1.105	G	6
hCoV-19/England/CAMB-75D1E/2020	EPI_ISL_438355	2020-03-29	Europe / United Kingdom / England	Human	Original			Illumina NovaSeq				B.1.1	GR	6
hCoV-19/England/CAMB-75FCD/2020	EPI_ISL_438360	2020-03-29	Europe / United Kingdom / England	Human	Original			Illumina NovaSeq				B.1.1	GR	6
hCoV-19/England/CAMB-762B4/2020	EPI_ISL_438369	2020-03-29	Europe / United Kingdom / England	Human	Original			Illumina NovaSeq				B.1.1	GR	6
hCoV-19/England/CAMB-76B40/2020	EPI_ISL_438372	2020-03-30	Europe / United Kingdom / England	Human	Original			Illumina NovaSeq				B.2	V	6
hCoV-19/England/CAMB-76CC5/2020	EPI_ISL_438376	2020-03-29	Europe / United Kingdom / England	Human	Original			Illumina NovaSeq				B.1.1	GR	6
hCoV-19/England/CAMB-76348/2020	EPI_ISL_438384	2020-03-28	Europe / United Kingdom / England	Human	Original			Illumina NovaSeq				B.1.1	GR	6
hCoV-19/England/CAMB-75C11/2020	EPI_ISL_438386	2020-03-29	Europe / United Kingdom / England	Human	Original			Illumina NovaSeq		[W] Stretches of NNNs (1.00% of overall sequence).	warn	B.1.75	G	6
hCoV-19/England/CAMB-75E75/2020	EPI_ISL_438387	2020-03-29	Europe / United Kingdom / England	Human	Original			Illumina NovaSeq				B.1	G	6
hCoV-19/England/CAMB-76982/2020	EPI_ISL_438390	2020-03-30	Europe / United Kingdom / England	Human	Original			Illumina NovaSeq				B.1.1	GR	6
hCoV-19/England/CAMB-75A35/2020	EPI_ISL_438395	2020-03-28	Europe / United Kingdom / England	Human	Original			Illumina NovaSeq		[W] Stretches of NNNs (1.90% of overall sequence).	warn	B.1.5	G	6
hCoV-19/England/CAMB-75E48/2020	EPI_ISL_438397	2020-03-29	Europe / United Kingdom / England	Human	Original			Illumina NovaSeq		[W] Stretches of NNNs (1.51% of overall sequence).	warn	B.1.1	GR	6
hCoV-19/England/CAMB-71BFA/2020	EPI_ISL_439601	2020-03-31	Europe / United Kingdom / England	Human	Original			Illumina NovaSeq				B.1	G	6
hCoV-19/England/CAMB-71B72/2020	EPI_ISL_439612	2020-04-01	Europe / United Kingdom / England	Human	Original			Illumina NovaSeq				B.1	G	6
hCoV-19/England/CAMB-72A83/2020	EPI_ISL_439614	2020-03-23	Europe / United Kingdom / England	Human	Original			Illumina NovaSeq				B.1.1	GR	6
hCoV-19/England/CAMB-725A0/2020	EPI_ISL_439616	2020-03-23	Europe / United Kingdom / England	Human	Original			Illumina NovaSeq		Stretches of NNNs (1.80% of overall sequence).	warn	B.1.11	G	6
hCoV-19/England/CAMB-71B18/2020	EPI_ISL_439619	2020-03-31	Europe / United Kingdom / England	Human	Original			Illumina NovaSeq				B.1.1	GR	6
hCoV-19/England/CAMB-71B27/2020	EPI_ISL_439620	2020-04-01	Europe / United Kingdom / England	Human	Original			Illumina NovaSeq				B.1.5	G	6
hCoV-19/England/CAMB-71CF7/2020	EPI_ISL_439623	2020-03-30	Europe / United Kingdom / England	Human	Original			Illumina NovaSeq				B.2	V	6
hCoV-19/England/CAMB-72045/2020	EPI_ISL_439631	2020-03-28	Europe / United Kingdom / England	Human	Original			Illumina NovaSeq				B.2.1	V	6
hCoV-19/England/CAMB-71E79/2020	EPI_ISL_439633	2020-03-29	Europe / United Kingdom / England	Human	Original			Illumina NovaSeq				B.2.1	V	6
hCoV-19/England/CAMB-7241C/2020	EPI_ISL_439642	2020-03-24	Europe / United Kingdom / England	Human	Original			Illumina NovaSeq				B.1.105	G	6
hCoV-19/England/CAMB-72740/2020	EPI_ISL_439644	2020-03-23	Europe / United Kingdom / England	Human	Original			Illumina NovaSeq				B.2.2	V	6
hCoV-19/England/CAMB-71D21/2020	EPI_ISL_439646	2020-03-30	Europe / United Kingdom / England	Human	Original			Illumina NovaSeq				B.1.1	GR	6
hCoV-19/England/CAMB-71EC4/2020	EPI_ISL_439649	2020-03-28	Europe / United Kingdom / England	Human	Original			Illumina NovaSeq				B.2.1	V	6
hCoV-19/England/CAMB-721CA/2020	EPI_ISL_439655	2020-03-28	Europe / United Kingdom / England	Human	Original			Illumina NovaSeq				B.1.1	GR	6
hCoV-19/England/CAMB-72142/2020	EPI_ISL_439660	2020-03-28	Europe / United Kingdom / England	Human	Original			Illumina NovaSeq				B.2.1	V	6
hCoV-19/Scotland/EDB3925/2020	EPI_ISL_439665	2020-05-02	Europe / United Kingdom / Scotland	Human	Original			OXFORD_NANOPORE				B.1	G	6
hCoV-19/Scotland/EDB829/2020	EPI_ISL_439671	2020-04-03	Europe / United Kingdom / Scotland	Human	Original			OXFORD_NANOPORE				B.1	G	6
hCoV-19/England/LIVE-98F00/2020	EPI_ISL_439672	2020-04-06	Europe / United Kingdom / England	Human	Original			OXFORD_NANOPORE				B.1.104	G	6
hCoV-19/England/LIVE-98F2E/2020	EPI_ISL_439673	2020-04-07	Europe / United Kingdom / England	Human	Original			OXFORD_NANOPORE				B.1.1	GR	6
hCoV-19/England/LIVE-98F4C/2020	EPI_ISL_439675	2020-04-07	Europe / United Kingdom / England	Human	Original			OXFORD_NANOPORE		Stretches of NNNs (1.99% of overall sequence).	warn	B.1	G	6
hCoV-19/England/LIVE-98F6A/2020	EPI_ISL_439676	2020-04-07	Europe / United Kingdom / England	Human	Original			OXFORD_NANOPORE		Stretches of NNNs (1.99% of overall sequence).	warn	B.1.1	GR	6
hCoV-19/England/LIVE-98F97/2020	EPI_ISL_439678	2020-04-07	Europe / United Kingdom / England	Human	Original			OXFORD_NANOPORE		Stretches of NNNs (2.80% of overall sequence).	warn	B.1.1	GR	6
hCoV-19/England/LIVE-9900C/2020	EPI_ISL_439683	2020-04-07	Europe / United Kingdom / England	Human	Original			OXFORD_NANOPORE				B.1.1	GR	6
hCoV-19/England/LIVE-9901B/2020	EPI_ISL_439684	2020-04-07	Europe / United Kingdom / England	Human	Original			OXFORD_NANOPORE				B.1.1	GR	6
hCoV-19/England/LIVE-99039/2020	EPI_ISL_439686	2020-04-07	Europe / United Kingdom / England	Human	Original			OXFORD_NANOPORE		Stretches of NNNs (1.19% of overall sequence).	warn	B.1.1	GR	6
hCoV-19/England/LIVE-99109/2020	EPI_ISL_439692	2020-04-06	Europe / United Kingdom / England	Human	Original			OXFORD_NANOPORE		Stretches of NNNs (3.74% of overall sequence).	warn	B.3	L	6
hCoV-19/England/LIVE-99190/2020	EPI_ISL_439694	2020-04-08	Europe / United Kingdom / England	Human	Original			OXFORD_NANOPORE		Stretches of NNNs (2.17% of overall sequence).	warn	B.1	G	6
hCoV-19/England/LIVE-991CD/2020	EPI_ISL_439696	2020-04-08	Europe / United Kingdom / England	Human	Original			OXFORD_NANOPORE		Stretches of NNNs (2.04% of overall sequence).	warn	B.1.1	GR	6
hCoV-19/England/LIVE-99224/2020	EPI_ISL_439699	2020-04-08	Europe / United Kingdom / England	Human	Original			OXFORD_NANOPORE		Long stretches of NNNs (7.19% of overall sequence).	alert	B.1.1	O	6
hCoV-19/England/CAMB-77D2B/2020	EPI_ISL_440601	2020-04-01	Europe / United Kingdom / England	Human	Original			Illumina NovaSeq				B.2.9	V	6
hCoV-19/England/CAMB-7A63C/2020	EPI_ISL_440602	2020-04-01	Europe / United Kingdom / England	Human	Original			Illumina NovaSeq		Long stretches of NNNs (5.81% of overall sequence). Insertion of 1 nucleotide(s) found at refpos 21569 (FRAMESHIFT).	alert	B.1.1	GR	6
hCoV-19/England/CAMB-79F9C/2020	EPI_ISL_440605	2020-04-02	Europe / United Kingdom / England	Human	Original			Illumina NovaSeq				B.1	GH	6
hCoV-19/England/CAMB-79E62/2020	EPI_ISL_440606	2020-04-02	Europe / United Kingdom / England	Human	Original			Illumina NovaSeq				B.1.1	GR	6
hCoV-19/England/CAMB-7B5C5/2020	EPI_ISL_440616	2020-04-04	Europe / United Kingdom / England	Human	Original			Illumina NovaSeq				B.1.1	GR	6
hCoV-19/England/CAMB-79D83/2020	EPI_ISL_440620	2020-04-01	Europe / United Kingdom / England	Human	Original			Illumina NovaSeq				B.1.1	GR	6
hCoV-19/England/BRIS-12290C/2020	EPI_ISL_440628	2020-04-03	Europe / United Kingdom / England	Human	Original			Illumina NovaSeq				B.1.1	GR	6
hCoV-19/England/BRIS-12274E/2020	EPI_ISL_440633	2020-04-05	Europe / United Kingdom / England	Human	Original			Illumina NovaSeq		[W] Stretches of NNNs (4.46% of overall sequence).	warn	B.1.1	GR	6
hCoV-19/England/BRIS-122AAF/2020	EPI_ISL_440650	2020-04-02	Europe / United Kingdom / England	Human	Original			Illumina NovaSeq				B.1.11	G	6
hCoV-19/England/BRIS-12240B/2020	EPI_ISL_440657	2020-04-04	Europe / United Kingdom / England	Human	Original			Illumina NovaSeq				B.2	V	6
hCoV-19/England/BRIS-122526/2020	EPI_ISL_440661	2020-04-04	Europe / United Kingdom / England	Human	Original			Illumina NovaSeq		[W] Stretches of NNNs (4.58% of overall sequence).	warn	B.1.1	GR	6
hCoV-19/England/BRIS-122CB8/2020	EPI_ISL_440669	2020-04-01	Europe / United Kingdom / England	Human	Original			Illumina NovaSeq		[W] Stretches of NNNs (1.07% of overall sequence). Gap of 3 nucleotides when compared to the reference sequence.	warn	B	L	6
hCoV-19/England/BRIS-122632/2020	EPI_ISL_440671	2020-04-04	Europe / United Kingdom / England	Human	Original			Illumina NovaSeq				B.1.1	GR	6
hCoV-19/England/BRIS-122D4C/2020	EPI_ISL_440681	2020-04-02	Europe / United Kingdom / England	Human	Original			Illumina NovaSeq				B.1.1	GR	6
hCoV-19/England/BRIS-122720/2020	EPI_ISL_440682	2020-04-05	Europe / United Kingdom / England	Human	Original			Illumina NovaSeq				B.1	G	6
hCoV-19/England/BRIS-122A72/2020	EPI_ISL_440684	2020-04-03	Europe / United Kingdom / England	Human	Original			Illumina NovaSeq				B.3	L	6
hCoV-19/England/BRIS-1225CC/2020	EPI_ISL_440686	2020-04-04	Europe / United Kingdom / England	Human	Original			Illumina NovaSeq		[W] Stretches of NNNs (1.40% of overall sequence).	warn	B.1.1	GR	6
hCoV-19/England/BRIS-1226AB/2020	EPI_ISL_440687	2020-04-05	Europe / United Kingdom / England	Human	Original			Illumina NovaSeq		[W] Stretches of NNNs (1.31% of overall sequence).	warn	B.1.1	GR	6
hCoV-19/England/BRIS-12269C/2020	EPI_ISL_440688	2020-04-05	Europe / United Kingdom / England	Human	Original			Illumina NovaSeq				B.1.1	GR	6
hCoV-19/England/BRIS-1224ED/2020	EPI_ISL_440689	2020-04-04	Europe / United Kingdom / England	Human	Original			Illumina NovaSeq				B.1.1	GR	6
hCoV-19/England/BRIS-12266F/2020	EPI_ISL_440695	2020-04-05	Europe / United Kingdom / England	Human	Original			Illumina NovaSeq				B.1.1	GR	6
hCoV-19/England/SHEF-C0DE7/2020	EPI_ISL_441903	2020-04-08	Europe / United Kingdom / England	Human	Original			OXFORD_NANOPORE		[W] Stretches of NNNs (1.30% of overall sequence).	warn	B.1.79	G	6
hCoV-19/England/SHEF-C129C/2020	EPI_ISL_441906	2020-04-02	Europe / United Kingdom / England	Human	Original			OXFORD_NANOPORE		[X] Long stretches of NNNs (5.58% of overall sequence). Gap of 3 nucleotides when compared to the reference sequence.	alert	B	L	6
hCoV-19/England/SHEF-C16FA/2020	EPI_ISL_441910	2020-03-28	Europe / United Kingdom / England	Human	Original			OXFORD_NANOPORE		[W] Stretches of NNNs (2.10% of overall sequence). Gap of 3 nucleotides when compared to the reference sequence.	warn	B	L	6
hCoV-19/England/SHEF-C177F/2020	EPI_ISL_441911	2020-03-25	Europe / United Kingdom / England	Human	Original			OXFORD_NANOPORE		[W] Stretches of NNNs (3.07% of overall sequence).	warn	B	L	6
hCoV-19/England/SHEF-C21DA/2020	EPI_ISL_441922	2020-03-25	Europe / United Kingdom / England	Human	Original			OXFORD_NANOPORE		[W] Stretches of NNNs (3.07% of overall sequence).	warn	B.1	GH	6
hCoV-19/England/SHEF-C22AA/2020	EPI_ISL_441924	2020-04-11	Europe / United Kingdom / England	Human	Original			OXFORD_NANOPORE		[W] Stretches of NNNs (3.04% of overall sequence).	warn	B.1	GH	6
hCoV-19/England/SHEF-C291E/2020	EPI_ISL_441932	2020-04-08	Europe / United Kingdom / England	Human	Original			OXFORD_NANOPORE				B.1	GH	6
hCoV-19/England/SHEF-C31E8/2020	EPI_ISL_441937	2020-03-25	Europe / United Kingdom / England	Human	Original			OXFORD_NANOPORE		[W] Stretches of NNNs (1.20% of overall sequence).	warn	B.1	GH	6
hCoV-19/England/SHEF-C336A/2020	EPI_ISL_441940	2020-03-25	Europe / United Kingdom / England	Human	Original			OXFORD_NANOPORE		[W] Stretches of NNNs (2.93% of overall sequence).	warn	B.1.1	GR	6
hCoV-19/England/SHEF-C342B/2020	EPI_ISL_441942	2020-04-09	Europe / United Kingdom / England	Human	Original			OXFORD_NANOPORE				B.1.79	G	6
hCoV-19/England/SHEF-C393B/2020	EPI_ISL_441948	2020-04-13	Europe / United Kingdom / England	Human	Original			OXFORD_NANOPORE		[W] Stretches of NNNs (1.20% of overall sequence).	warn	B.1	GH	6
hCoV-19/England/SHEF-C3977/2020	EPI_ISL_441950	2020-03-30	Europe / United Kingdom / England	Human	Original			OXFORD_NANOPORE		[W] Stretches of NNNs (1.20% of overall sequence).	warn	B.1.1	GR	6
hCoV-19/England/SHEF-C3B35/2020	EPI_ISL_441951	2020-04-10	Europe / United Kingdom / England	Human	Original			OXFORD_NANOPORE		[W] Stretches of NNNs (4.91% of overall sequence).	warn	B.1.1	GR	6
hCoV-19/England/SHEF-C3B62/2020	EPI_ISL_441952	2020-04-08	Europe / United Kingdom / England	Human	Original			OXFORD_NANOPORE				B.1.79	G	6
hCoV-19/England/SHEF-C4132/2020	EPI_ISL_441959	2020-03-25	Europe / United Kingdom / England	Human	Original			OXFORD_NANOPORE		[W] Stretches of NNNs (1.20% of overall sequence).	warn	B.1.1	GR	6
hCoV-19/England/SHEF-C440C/2020	EPI_ISL_441961	2020-04-04	Europe / United Kingdom / England	Human	Original			OXFORD_NANOPORE		[W] Stretches of NNNs (4.77% of overall sequence).	warn	B.1.1.1	O	6
hCoV-19/England/SHEF-C4949/2020	EPI_ISL_441965	2020-04-03	Europe / United Kingdom / England	Human	Original			OXFORD_NANOPORE		[X] Long stretches of NNNs (7.10% of overall sequence).	alert	B.2.1	V	6
hCoV-19/England/SHEF-C4F0B/2020	EPI_ISL_441970	2020-04-09	Europe / United Kingdom / England	Human	Original			OXFORD_NANOPORE		[W] Stretches of NNNs (2.27% of overall sequence).	warn	B.1.79	G	6
hCoV-19/England/SHEF-C52C5/2020	EPI_ISL_441973	2020-03-31	Europe / United Kingdom / England	Human	Original			OXFORD_NANOPORE		[W] Stretches of NNNs (1.23% of overall sequence).	warn	B.1.1	GR	6
hCoV-19/England/SHEF-C569C/2020	EPI_ISL_441976	2020-03-26	Europe / United Kingdom / England	Human	Original			OXFORD_NANOPORE		[W] Stretches of NNNs (1.20% of overall sequence).	warn	B.1.1	GR	6
hCoV-19/England/SHEF-C5A81/2020	EPI_ISL_441981	2020-03-26	Europe / United Kingdom / England	Human	Original			OXFORD_NANOPORE				B.1.1	GR	6
hCoV-19/England/SHEF-C6060/2020	EPI_ISL_441985	2020-03-26	Europe / United Kingdom / England	Human	Original			OXFORD_NANOPORE		[W] Stretches of NNNs (3.07% of overall sequence).	warn	B.2.1	V	6
hCoV-19/England/SHEF-C62A6/2020	EPI_ISL_441989	2020-04-13	Europe / United Kingdom / England	Human	Original			OXFORD_NANOPORE		[W] Stretches of NNNs (2.27% of overall sequence).	warn	B.1.1	GR	6
hCoV-19/England/SHEF-C6C20/2020	EPI_ISL_441999	2020-04-09	Europe / United Kingdom / England	Human	Original			OXFORD_NANOPORE				B.1.1	GR	6
hCoV-19/England/BRIS-124867/2020	EPI_ISL_444009	2020-03-25	Europe / United Kingdom / England	Human	Original	unknown	unknown	ILLUMINA NovaSeq	unknown	[I] Gap of 3 nucleotides when compared to the reference sequence.	info	B.9	O	6
hCoV-19/England/BRIS-1254CC/2020	EPI_ISL_444014	2020-03-27	Europe / United Kingdom / England	Human	Original	unknown	unknown	ILLUMINA NovaSeq	unknown	[W] Stretches of NNNs (2.49% of overall sequence).	warn	B.1.11	G	6
hCoV-19/England/BRIS-125BD6/2020	EPI_ISL_444018	2020-03-29	Europe / United Kingdom / England	Human	Original	unknown	unknown	ILLUMINA NovaSeq	unknown			B.2.1	V	6
hCoV-19/England/LOND-D41F3/2020	EPI_ISL_444101	2020-04-06	Europe / United Kingdom / England	Human	Original			Oxford Nanopore				B.1.1	GR	6
hCoV-19/England/LOND-D422D/2020	EPI_ISL_444104	2020-04-06	Europe / United Kingdom / England	Human	Original			Oxford Nanopore				B.1	G	6
hCoV-19/England/LOND-D425A/2020	EPI_ISL_444107	2020-04-06	Europe / United Kingdom / England	Human	Original			Oxford Nanopore				B.1	G	6
hCoV-19/England/LOND-D4287/2020	EPI_ISL_444108	2020-04-06	Europe / United Kingdom / England	Human	Original			Oxford Nanopore				B.1.1	GR	6
hCoV-19/England/LOND-D4296/2020	EPI_ISL_444109	2020-04-06	Europe / United Kingdom / England	Human	Original			Oxford Nanopore				B.1.1	GR	6
hCoV-19/England/LOND-D42A5/2020	EPI_ISL_444110	2020-04-06	Europe / United Kingdom / England	Human	Original			Oxford Nanopore				B.1.1	GR	6
hCoV-19/England/LOND-D431B/2020	EPI_ISL_444116	2020-04-06	Europe / United Kingdom / England	Human	Original			Oxford Nanopore				B.1.1	GR	6
hCoV-19/England/LOND-D4348/2020	EPI_ISL_444118	2020-04-06	Europe / United Kingdom / England	Human	Original			Oxford Nanopore		Long stretches of NNNs (5.35% of overall sequence).	alert	B.1.1	GR	6
hCoV-19/England/LOND-D4357/2020	EPI_ISL_444119	2020-04-06	Europe / United Kingdom / England	Human	Original			Oxford Nanopore		Long stretches of NNNs (5.83% of overall sequence). NSP7 without BLAST coverage. NSP6 without BLAST coverage.	alert	B.1.1	GR	6
hCoV-19/England/LOND-D44CD/2020	EPI_ISL_444129	2020-04-08	Europe / United Kingdom / England	Human	Original			Oxford Nanopore				B.1	G	6
hCoV-19/England/LOND-D44FA/2020	EPI_ISL_444131	2020-04-08	Europe / United Kingdom / England	Human	Original			Oxford Nanopore		Long stretches of NNNs (5.43% of overall sequence).	alert	B.1	G	6
hCoV-19/England/LOND-D459D/2020	EPI_ISL_444136	2020-04-08	Europe / United Kingdom / England	Human	Original			Oxford Nanopore		Long stretches of NNNs (7.02% of overall sequence).	alert	B.1.1	GR	6
hCoV-19/England/LOND-D45AC/2020	EPI_ISL_444137	2020-04-08	Europe / United Kingdom / England	Human	Original			Oxford Nanopore				B.1.1	GR	6
hCoV-19/England/LOND-D45E8/2020	EPI_ISL_444139	2020-04-08	Europe / United Kingdom / England	Human	Original			Oxford Nanopore				B.1	G	6
hCoV-19/England/LOND-D45F7/2020	EPI_ISL_444140	2020-04-08	Europe / United Kingdom / England	Human	Original			Oxford Nanopore		Long stretches of NNNs (5.83% of overall sequence). NSP7 without BLAST coverage. NSP6 without BLAST coverage.	alert	B.1.1	GR	6
hCoV-19/England/LOND-D4621/2020	EPI_ISL_444143	2020-04-08	Europe / United Kingdom / England	Human	Original			Oxford Nanopore				B.1.1	GR	6
hCoV-19/England/LOND-D4630/2020	EPI_ISL_444144	2020-04-08	Europe / United Kingdom / England	Human	Original			Oxford Nanopore				B.1	G	6
hCoV-19/England/LOND-D473D/2020	EPI_ISL_444148	2020-04-09	Europe / United Kingdom / England	Human	Original			Oxford Nanopore				B.1	G	6
hCoV-19/England/LOND-D476A/2020	EPI_ISL_444150	2020-04-09	Europe / United Kingdom / England	Human	Original			Oxford Nanopore				B.1	G	6
hCoV-19/England/LOND-D4797/2020	EPI_ISL_444153	2020-04-09	Europe / United Kingdom / England	Human	Original			Oxford Nanopore				B.2.1	V	6
hCoV-19/England/LOND-D4982/2020	EPI_ISL_444160	2020-04-10	Europe / United Kingdom / England	Human	Original			Oxford Nanopore				B.1.1	GR	6
hCoV-19/England/LOND-D49A0/2020	EPI_ISL_444162	2020-04-10	Europe / United Kingdom / England	Human	Original			Oxford Nanopore				B.1.1	GR	6
hCoV-19/England/LOND-D49BF/2020	EPI_ISL_444163	2020-04-10	Europe / United Kingdom / England	Human	Original			Oxford Nanopore				B.1.1	GR	6
hCoV-19/England/LOND-D49CE/2020	EPI_ISL_444164	2020-04-10	Europe / United Kingdom / England	Human	Original			Oxford Nanopore				B.1	G	6
hCoV-19/England/LOND-D4A34/2020	EPI_ISL_444171	2020-04-10	Europe / United Kingdom / England	Human	Original			Oxford Nanopore				B.1.1	GR	6
hCoV-19/England/LOND-D4A70/2020	EPI_ISL_444174	2020-04-11	Europe / United Kingdom / England	Human	Original			Oxford Nanopore				B.1.1	GR	6
hCoV-19/England/LOND-D4A9E/2020	EPI_ISL_444176	2020-04-11	Europe / United Kingdom / England	Human	Original			Oxford Nanopore		Long stretches of NNNs (5.56% of overall sequence).	alert	B.1.1	GR	6
hCoV-19/England/LOND-D4B40/2020	EPI_ISL_444180	2020-04-11	Europe / United Kingdom / England	Human	Original			Oxford Nanopore				B.1	GH	6
hCoV-19/England/LOND-D4B5F/2020	EPI_ISL_444181	2020-04-11	Europe / United Kingdom / England	Human	Original			Oxford Nanopore				B.1.1	GR	6
hCoV-19/England/LOND-D4B8C/2020	EPI_ISL_444182	2020-04-11	Europe / United Kingdom / England	Human	Original			Oxford Nanopore				B.1.1	GR	6
hCoV-19/England/LOND-D4D68/2020	EPI_ISL_444185	2020-04-14	Europe / United Kingdom / England	Human	Original			Oxford Nanopore				B.1.11	G	6
hCoV-19/England/LOND-D4FDB/2020	EPI_ISL_444189	2020-04-14	Europe / United Kingdom / England	Human	Original			Oxford Nanopore				B.1.1	GR	6
hCoV-19/England/LOND-D505F/2020	EPI_ISL_444197	2020-04-13	Europe / United Kingdom / England	Human	Original			Oxford Nanopore				B.1	G	6
hCoV-19/England/LOND-D5329/2020	EPI_ISL_444211	2020-04-16	Europe / United Kingdom / England	Human	Original			Oxford Nanopore				B.1.1	GR	6
hCoV-19/Wales/PHWC-28970/2020	EPI_ISL_445381	2020-04-01	Europe / United Kingdom / Wales	Human	Original	Dry swab		Illumina	Mapping consensus	Stretches of NNNs (2.02% of overall sequence).	warn	B.2	V	6
hCoV-19/Wales/PHWC-289AD/2020	EPI_ISL_445383	2020-04-02	Europe / United Kingdom / Wales	Human	Original	Dry swab		Illumina	Mapping consensus	Stretches of NNNs (1.86% of overall sequence).	warn	B.1.1	GR	6
hCoV-19/Wales/PHWC-289F8/2020	EPI_ISL_445385	2020-04-01	Europe / United Kingdom / Wales	Human	Original	Dry swab		Illumina	Mapping consensus			B.1	G	6
hCoV-19/Wales/PHWC-28A04/2020	EPI_ISL_445386	2020-04-01	Europe / United Kingdom / Wales	Human	Original	Dry swab		Illumina	Mapping consensus	Stretches of NNNs (3.23% of overall sequence). Gap of 3 nucleotides when compared to the reference sequence.	warn	B	L	6
hCoV-19/Wales/PHWC-28A31/2020	EPI_ISL_445389	2020-04-02	Europe / United Kingdom / Wales	Human	Original	Dry swab		Illumina	Mapping consensus	Stretches of NNNs (2.69% of overall sequence).	warn	B.1	G	6
hCoV-19/Wales/PHWC-28CC2/2020	EPI_ISL_445428	2020-04-02	Europe / United Kingdom / Wales	Human	Original	Dry swab		Illumina	Mapping consensus			B.1	G	6
hCoV-19/Wales/PHWC-28D92/2020	EPI_ISL_445438	2020-04-03	Europe / United Kingdom / Wales	Human	Original	Dry swab		Illumina	Mapping consensus			B.1	GH	6
hCoV-19/Wales/PHWC-28DFC/2020	EPI_ISL_445444	2020-04-03	Europe / United Kingdom / Wales	Human	Original	Dry swab		Illumina	Mapping consensus	[W] Stretches of NNNs (2.13% of overall sequence).	warn	B.1	G	6
hCoV-19/Wales/PHWC-28EBD/2020	EPI_ISL_445455	2020-04-04	Europe / United Kingdom / Wales	Human	Original	Dry swab		Illumina	Mapping consensus	Stretches of NNNs (1.06% of overall sequence).	warn	B.1	G	6
hCoV-19/Wales/PHWC-28F50/2020	EPI_ISL_445462	2020-04-03	Europe / United Kingdom / Wales	Human	Original	Dry swab		Illumina	Mapping consensus			B.1.67	G	6
hCoV-19/Wales/PHWC-28F6F/2020	EPI_ISL_445463	2020-04-03	Europe / United Kingdom / Wales	Human	Original	Dry swab		Illumina	Mapping consensus	Stretches of NNNs (2.67% of overall sequence).	warn	B.1.1	GR	6
hCoV-19/Wales/PHWC-29010/2020	EPI_ISL_445469	2020-04-03	Europe / United Kingdom / Wales	Human	Original	Dry swab		Illumina	Mapping consensus	Stretches of NNNs (2.88% of overall sequence).	warn	B.1.1	GR	6
hCoV-19/Wales/PHWC-2905C/2020	EPI_ISL_445473	2020-04-03	Europe / United Kingdom / Wales	Human	Original	Dry swab		Illumina	Mapping consensus	Stretches of NNNs (1.42% of overall sequence).	warn	B.1.5.9	G	6
hCoV-19/Wales/PHWC-290A7/2020	EPI_ISL_445477	2020-04-03	Europe / United Kingdom / Wales	Human	Original	Dry swab		Illumina	Mapping consensus	Stretches of NNNs (2.03% of overall sequence).	warn	B.1.5.9	G	6
hCoV-19/Wales/PHWC-290B6/2020	EPI_ISL_445478	2020-04-03	Europe / United Kingdom / Wales	Human	Original	Dry swab		Illumina	Mapping consensus			B.1	G	6
hCoV-19/Wales/PHWC-290F2/2020	EPI_ISL_445481	2020-04-02	Europe / United Kingdom / Wales	Human	Original	Dry swab		Illumina	Mapping consensus			B.2.1	V	6
hCoV-19/Wales/PHWC-2910E/2020	EPI_ISL_445482	2020-04-04	Europe / United Kingdom / Wales	Human	Original	Dry swab		Illumina	Mapping consensus	Stretches of NNNs (2.69% of overall sequence).	warn	B.1	G	6
hCoV-19/Wales/PHWC-29177/2020	EPI_ISL_445489	2020-04-04	Europe / United Kingdom / Wales	Human	Original	Dry swab		Illumina	Mapping consensus			B.3	L	6
hCoV-19/Wales/PHWC-291A4/2020	EPI_ISL_445492	2020-04-03	Europe / United Kingdom / Wales	Human	Original	Dry swab		Illumina	Mapping consensus	Stretches of NNNs (1.05% of overall sequence).	warn	B.1.35	G	6
hCoV-19/Wales/PHWC-29229/2020	EPI_ISL_445497	2020-04-02	Europe / United Kingdom / Wales	Human	Original	Dry swab		Illumina	Mapping consensus	Stretches of NNNs (2.39% of overall sequence).	warn	B.1.1	GR	6
hCoV-19/Wales/PHWC-29247/2020	EPI_ISL_445499	2020-04-02	Europe / United Kingdom / Wales	Human	Original	Dry swab		Illumina	Mapping consensus	Stretches of NNNs (1.89% of overall sequence).	warn	B.1.1	GR	6
hCoV-19/Wales/PHWC-292DE/2020	EPI_ISL_445505	2020-04-03	Europe / United Kingdom / Wales	Human	Original	Dry swab		Illumina	Mapping consensus	Stretches of NNNs (2.04% of overall sequence).	warn	B.1.1	GR	6
hCoV-19/Wales/PHWC-29353/2020	EPI_ISL_445511	2020-04-04	Europe / United Kingdom / Wales	Human	Original	Dry swab		Illumina	Mapping consensus	Stretches of NNNs (1.97% of overall sequence).	warn	B.2	V	6
hCoV-19/Wales/PHWC-29380/2020	EPI_ISL_445513	2020-04-03	Europe / United Kingdom / Wales	Human	Original	Dry swab		Illumina	Mapping consensus	Stretches of NNNs (1.57% of overall sequence).	warn	B.1	G	6
hCoV-19/Wales/PHWC-293AE/2020	EPI_ISL_445515	2020-04-03	Europe / United Kingdom / Wales	Human	Original	Dry swab		Illumina	Mapping consensus	[W] Stretches of NNNs (1.78% of overall sequence).	warn	B.1.1	GR	6
hCoV-19/Wales/PHWC-293F9/2020	EPI_ISL_445517	2020-04-02	Europe / United Kingdom / Wales	Human	Original	Dry swab		Illumina	Mapping consensus	Stretches of NNNs (2.47% of overall sequence).	warn	B.1.5.9	G	6
hCoV-19/Wales/PHWC-294D8/2020	EPI_ISL_445524	2020-04-02	Europe / United Kingdom / Wales	Human	Original	Dry swab		Illumina	Mapping consensus	Stretches of NNNs (1.93% of overall sequence).	warn	B.1.5	G	6
hCoV-19/Wales/PHWC-29511/2020	EPI_ISL_445526	2020-04-02	Europe / United Kingdom / Wales	Human	Original	Dry swab		Illumina	Mapping consensus	Stretches of NNNs (1.59% of overall sequence).	warn	B.1.1	GR	6
hCoV-19/Wales/PHWC-2955D/2020	EPI_ISL_445530	2020-04-02	Europe / United Kingdom / Wales	Human	Original	Dry swab		Illumina	Mapping consensus	Stretches of NNNs (1.01% of overall sequence).	warn	B.1.1	GR	6
hCoV-19/Wales/PHWC-2A185/2020	EPI_ISL_445534	2020-04-05	Europe / United Kingdom / Wales	Human	Original	Dry swab		Illumina	Mapping consensus	Stretches of NNNs (1.47% of overall sequence).	warn	B.1	G	6
hCoV-19/Wales/PHWC-2A194/2020	EPI_ISL_445535	2020-04-05	Europe / United Kingdom / Wales	Human	Original	Dry swab		Illumina	Mapping consensus	Stretches of NNNs (4.42% of overall sequence).	warn	B.1.1	GR	6
hCoV-19/Wales/PHWC-2A20A/2020	EPI_ISL_445538	2020-04-05	Europe / United Kingdom / Wales	Human	Original	Dry swab		Illumina	Mapping consensus	Long stretches of NNNs (6.97% of overall sequence).	alert	B.1.1	GR	6
hCoV-19/Wales/PHWC-2A255/2020	EPI_ISL_445542	2020-04-06	Europe / United Kingdom / Wales	Human	Original	Dry swab		Illumina	Mapping consensus	Stretches of NNNs (4.41% of overall sequence).	warn	B.1.35	G	6
hCoV-19/Wales/PHWC-2A264/2020	EPI_ISL_445543	2020-04-05	Europe / United Kingdom / Wales	Human	Original	Dry swab		Illumina	Mapping consensus	Long stretches of NNNs (8.19% of overall sequence).	alert	B.1	G	6
hCoV-19/Wales/PHWC-323B1/2020	EPI_ISL_446640	2020-04-08	Europe / United Kingdom / Wales	Human	Original	Dry swab		Illumina	Mapping consensus	Stretches of NNNs (1.03% of overall sequence).	warn	B.1	G	6
hCoV-19/Wales/PHWC-32409/2020	EPI_ISL_446645	2020-04-10	Europe / United Kingdom / Wales	Human	Original	Dry swab		Illumina	Mapping consensus	Stretches of NNNs (1.04% of overall sequence).	warn	B.1.1	GR	6
hCoV-19/Wales/PHWC-32445/2020	EPI_ISL_446648	2020-04-10	Europe / United Kingdom / Wales	Human	Original	Dry swab		Illumina	Mapping consensus	Stretches of NNNs (2.80% of overall sequence).	warn	B.1.11	G	6
hCoV-19/Wales/PHWC-32472/2020	EPI_ISL_446649	2020-04-11	Europe / United Kingdom / Wales	Human	Original	Dry swab		Illumina	Mapping consensus			B.2	V	6
hCoV-19/Wales/PHWC-32B6E/2020	EPI_ISL_446656	2020-04-14	Europe / United Kingdom / Wales	Human	Original	Dry swab		Illumina	Mapping consensus	Stretches of NNNs (2.39% of overall sequence).	warn	B.3	L	6
hCoV-19/Wales/PHWC-32D77/2020	EPI_ISL_446686	2020-04-14	Europe / United Kingdom / Wales	Human	Original	Dry swab		Illumina	Mapping consensus	[X] Long stretches of NNNs (5.72% of overall sequence).	alert	B.1	G	6
hCoV-19/Wales/PHWC-32DB3/2020	EPI_ISL_446689	2020-04-14	Europe / United Kingdom / Wales	Human	Original	Dry swab		Illumina	Mapping consensus	Stretches of NNNs (4.38% of overall sequence). NS7b without BLAST coverage.	warn	B.1.1	GR	6
hCoV-19/Wales/PHWC-32E38/2020	EPI_ISL_446695	2020-04-14	Europe / United Kingdom / Wales	Human	Original	Dry swab		Illumina	Mapping consensus	Stretches of NNNs (2.17% of overall sequence).	warn	B.1.1	GR	6
hCoV-19/Wales/PHWC-32E65/2020	EPI_ISL_446698	2020-04-14	Europe / United Kingdom / Wales	Human	Original	Dry swab		Illumina	Mapping consensus			B.1.1	GR	6
hCoV-19/Wales/PHWC-32E74/2020	EPI_ISL_446699	2020-04-14	Europe / United Kingdom / Wales	Human	Original	Dry swab		Illumina	Mapping consensus			B.1	G	6
hCoV-19/Wales/PHWC-33857/2020	EPI_ISL_446757	2020-04-19	Europe / United Kingdom / Wales	Human	Original	Dry swab		Illumina	Mapping consensus	Stretches of NNNs (1.59% of overall sequence).	warn	B.1.1	GR	6
hCoV-19/Wales/PHWC-33909/2020	EPI_ISL_446765	2020-04-16	Europe / United Kingdom / Wales	Human	Original	Dry swab		Illumina	Mapping consensus	Stretches of NNNs (2.77% of overall sequence).	warn	B.1.1	GR	6
hCoV-19/Wales/PHWC-33945/2020	EPI_ISL_446769	2020-04-15	Europe / United Kingdom / Wales	Human	Original	Dry swab		Illumina	Mapping consensus	Stretches of NNNs (1.27% of overall sequence).	warn	B.1	G	6
hCoV-19/Wales/PHWC-339AF/2020	EPI_ISL_446773	2020-04-20	Europe / United Kingdom / Wales	Human	Original	Dry swab		Illumina	Mapping consensus	Stretches of NNNs (2.18% of overall sequence).	warn	B.1	G	6
hCoV-19/Wales/PHWC-33AAC/2020	EPI_ISL_446782	2020-04-20	Europe / United Kingdom / Wales	Human	Original	Dry swab		Illumina	Mapping consensus	Stretches of NNNs (1.98% of overall sequence).	warn	B.1.11	G	6
hCoV-19/Wales/PHWC-33ACA/2020	EPI_ISL_446783	2020-04-20	Europe / United Kingdom / Wales	Human	Original	Dry swab		Illumina	Mapping consensus	Stretches of NNNs (1.36% of overall sequence).	warn	B.1.1	GR	6
hCoV-19/Wales/PHWC-33AD9/2020	EPI_ISL_446784	2020-04-20	Europe / United Kingdom / Wales	Human	Original	Dry swab		Illumina	Mapping consensus	Stretches of NNNs (1.90% of overall sequence).	warn	B.1.1	GR	6
hCoV-19/Wales/PHWC-33B4F/2020	EPI_ISL_446791	2020-04-21	Europe / United Kingdom / Wales	Human	Original	Dry swab		Illumina	Mapping consensus	Stretches of NNNs (2.21% of overall sequence).	warn	B.1.5	G	6
hCoV-19/Wales/PHWC-33B8B/2020	EPI_ISL_446795	2020-04-21	Europe / United Kingdom / Wales	Human	Original	Dry swab		Illumina	Mapping consensus			B.1.5.9	G	6
hCoV-19/Wales/PHWC-33C1F/2020	EPI_ISL_446802	2020-04-16	Europe / United Kingdom / Wales	Human	Original	Dry swab		Illumina	Mapping consensus			B.1.5.9	G	6
hCoV-19/Wales/PHWC-33D67/2020	EPI_ISL_446817	2020-04-14	Europe / United Kingdom / Wales	Human	Original	Dry swab		Illumina	Mapping consensus	Stretches of NNNs (1.02% of overall sequence).	warn	B.1.1	GR	6
hCoV-19/Wales/PHWC-33D76/2020	EPI_ISL_446818	2020-04-14	Europe / United Kingdom / Wales	Human	Original	Dry swab		Illumina	Mapping consensus	Stretches of NNNs (1.85% of overall sequence).	warn	B.1.1.10	GR	6
hCoV-19/Wales/PHWC-33D94/2020	EPI_ISL_446820	2020-04-15	Europe / United Kingdom / Wales	Human	Original	Dry swab		Illumina	Mapping consensus	Stretches of NNNs (2.62% of overall sequence).	warn	B.1	G	6
hCoV-19/Wales/PHWC-33DA3/2020	EPI_ISL_446821	2020-04-16	Europe / United Kingdom / Wales	Human	Original	Dry swab		Illumina	Mapping consensus	Stretches of NNNs (2.16% of overall sequence).	warn	B.1.1	GR	6
hCoV-19/Wales/PHWC-33DFE/2020	EPI_ISL_446825	2020-04-15	Europe / United Kingdom / Wales	Human	Original	Dry swab		Illumina	Mapping consensus	Stretches of NNNs (2.80% of overall sequence).	warn	B.1.1	GR	6
hCoV-19/Wales/PHWC-33E28/2020	EPI_ISL_446827	2020-04-15	Europe / United Kingdom / Wales	Human	Original	Dry swab		Illumina	Mapping consensus	Stretches of NNNs (2.65% of overall sequence).	warn	B.1.11	G	6
hCoV-19/Wales/PHWC-33E46/2020	EPI_ISL_446829	2020-04-15	Europe / United Kingdom / Wales	Human	Original	Dry swab		Illumina	Mapping consensus	Stretches of NNNs (2.74% of overall sequence).	warn	B.1.1	GR	6
hCoV-19/Wales/PHWC-33EBF/2020	EPI_ISL_446836	2020-04-15	Europe / United Kingdom / Wales	Human	Original	Dry swab		Illumina	Mapping consensus	Stretches of NNNs (2.69% of overall sequence).	warn	B.1.1	GR	6
hCoV-19/Wales/PHWC-33F8F/2020	EPI_ISL_446848	2020-04-16	Europe / United Kingdom / Wales	Human	Original	Dry swab		Illumina	Mapping consensus	Stretches of NNNs (2.59% of overall sequence).	warn	B.1.1	GR	6
hCoV-19/Wales/PHWC-33FE9/2020	EPI_ISL_446854	2020-04-16	Europe / United Kingdom / Wales	Human	Original	Dry swab		Illumina	Mapping consensus	Stretches of NNNs (1.61% of overall sequence).	warn	B.1.11	G	6
hCoV-19/Wales/PHWC-3407C/2020	EPI_ISL_446863	2020-04-17	Europe / United Kingdom / Wales	Human	Original	Dry swab		Illumina	Mapping consensus	Stretches of NNNs (1.05% of overall sequence).	warn	B.1.1	GR	6
hCoV-19/Wales/PHWC-34100/2020	EPI_ISL_446872	2020-04-18	Europe / United Kingdom / Wales	Human	Original	Dry swab		Illumina	Mapping consensus	Stretches of NNNs (1.02% of overall sequence).	warn	B.1	G	6
hCoV-19/Wales/PHWC-3412E/2020	EPI_ISL_446874	2020-04-16	Europe / United Kingdom / Wales	Human	Original	Dry swab		Illumina	Mapping consensus	Stretches of NNNs (2.85% of overall sequence).	warn	B.1.11	G	6
hCoV-19/Wales/PHWC-3414C/2020	EPI_ISL_446876	2020-04-16	Europe / United Kingdom / Wales	Human	Original	Dry swab		Illumina	Mapping consensus	Stretches of NNNs (1.01% of overall sequence).	warn	B.1.5.9	G	6
hCoV-19/England/BIRM-5EC1E/2020	EPI_ISL_447933	2020-04-27	Europe / United Kingdom / England	Human	Original			Oxford Nanopore				B.1.1	GR	6
hCoV-19/England/CAMB-1AC357/2020	EPI_ISL_447951	2020-05-01	Europe / United Kingdom / England	Human	Original			Oxford Nanopore		Stretches of NNNs (1.00% of overall sequence).	warn	B.1.75	G	6
hCoV-19/England/CAMB-1AD031/2020	EPI_ISL_447958	2020-04-29	Europe / United Kingdom / England	Human	Original			Oxford Nanopore		Stretches of NNNs (2.01% of overall sequence).	warn	B.1.104	G	6
hCoV-19/Scotland/CVR2888/2020	EPI_ISL_448204	2020-04-21	Europe / United Kingdom / Scotland	Human	Original			Illumina				B.1.1	GR	6
hCoV-19/Scotland/CVR2935/2020	EPI_ISL_448208	2020-04-22	Europe / United Kingdom / Scotland	Human	Original			Illumina		Stretches of NNNs (2.64% of overall sequence).	warn	B.1	G	6
hCoV-19/Scotland/CVR2974/2020	EPI_ISL_448214	2020-04-22	Europe / United Kingdom / Scotland	Human	Original			Illumina				B.1.1	GR	6
hCoV-19/Scotland/CVR2977/2020	EPI_ISL_448217	2020-04-22	Europe / United Kingdom / Scotland	Human	Original			Illumina				B.1.5	G	6
hCoV-19/Scotland/CVR2981/2020	EPI_ISL_448221	2020-04-23	Europe / United Kingdom / Scotland	Human	Original			Illumina				B.1	G	6
hCoV-19/England/NORW-E86DF/2020	EPI_ISL_448224	2020-04-17	Europe / United Kingdom / England	Human	Original			Illumina		Gap of 6 nucleotides when compared to the reference sequence.	info	B.1	G	6
hCoV-19/England/NORW-E86FD/2020	EPI_ISL_448225	2020-04-17	Europe / United Kingdom / England	Human	Original			Illumina				B.1.5.5	G	6
hCoV-19/England/NORW-E8727/2020	EPI_ISL_448228	2020-01-01	Europe / United Kingdom / England	Human	Original			Illumina				B.1.1	GR	6
hCoV-19/England/NORW-E8745/2020	EPI_ISL_448229	2020-04-15	Europe / United Kingdom / England	Human	Original			Illumina				B.1.75	G	6
hCoV-19/England/NORW-E87CD/2020	EPI_ISL_448234	2020-04-12	Europe / United Kingdom / England	Human	Original			Illumina				B.1.1	GR	6
hCoV-19/England/NORW-E8842/2020	EPI_ISL_448240	2020-01-01	Europe / United Kingdom / England	Human	Original			Illumina				B.1.1	GR	6
hCoV-19/England/NORW-E8851/2020	EPI_ISL_448241	2020-01-01	Europe / United Kingdom / England	Human	Original			Illumina				B.1	G	6
hCoV-19/England/NORW-E88BB/2020	EPI_ISL_448245	2020-04-15	Europe / United Kingdom / England	Human	Original			Illumina				B.1.1	GR	6
hCoV-19/England/NORW-E88CA/2020	EPI_ISL_448246	2020-04-11	Europe / United Kingdom / England	Human	Original			Illumina				B.1.1	GR	6
hCoV-19/England/NORW-E88D9/2020	EPI_ISL_448247	2020-01-01	Europe / United Kingdom / England	Human	Original			Illumina				B.1.1	GR	6
hCoV-19/England/NORW-E88E8/2020	EPI_ISL_448248	2020-04-11	Europe / United Kingdom / England	Human	Original			Illumina				B.1.1	GR	6
hCoV-19/England/NORW-E8921/2020	EPI_ISL_448250	2020-01-01	Europe / United Kingdom / England	Human	Original			Illumina				B.1.1	GR	6
hCoV-19/England/NORW-E895E/2020	EPI_ISL_448253	2020-01-01	Europe / United Kingdom / England	Human	Original			Illumina				B.1.1	GR	6
hCoV-19/England/NORW-E897C/2020	EPI_ISL_448255	2020-04-11	Europe / United Kingdom / England	Human	Original			Illumina				B.1.1	GR	6
hCoV-19/England/NORW-E89C7/2020	EPI_ISL_448259	2020-04-11	Europe / United Kingdom / England	Human	Original			Illumina				B.1.1	GR	6
hCoV-19/England/NORW-E89E5/2020	EPI_ISL_448261	2020-01-01	Europe / United Kingdom / England	Human	Original			Illumina				B.1.1	GR	6
hCoV-19/England/NORW-E8A00/2020	EPI_ISL_448263	2020-01-01	Europe / United Kingdom / England	Human	Original			Illumina				B.1.1	GR	6
hCoV-19/England/NORW-E8A2E/2020	EPI_ISL_448265	2020-04-12	Europe / United Kingdom / England	Human	Original			Illumina				B.1.1	GR	6
hCoV-19/England/NORW-E8A3D/2020	EPI_ISL_448266	2020-04-11	Europe / United Kingdom / England	Human	Original			Illumina				B.1.1	GR	6
hCoV-19/England/NORW-E8A5B/2020	EPI_ISL_448268	2020-04-15	Europe / United Kingdom / England	Human	Original			Illumina				B.1.1	GR	6
hCoV-19/England/NORW-E8A79/2020	EPI_ISL_448270	2020-04-12	Europe / United Kingdom / England	Human	Original			Illumina				B.1.1	GR	6
hCoV-19/England/NORW-E8A88/2020	EPI_ISL_448271	2020-01-01	Europe / United Kingdom / England	Human	Original			Illumina				B.1.1	GR	6
hCoV-19/England/NORW-E8A97/2020	EPI_ISL_448272	2020-04-15	Europe / United Kingdom / England	Human	Original			Illumina				B.1.1	GR	6
hCoV-19/England/NORW-E8AA6/2020	EPI_ISL_448273	2020-04-15	Europe / United Kingdom / England	Human	Original			Illumina				B.1.1	GR	6
hCoV-19/England/NORW-E8AE2/2020	EPI_ISL_448277	2020-04-15	Europe / United Kingdom / England	Human	Original			Illumina				B.1.1	GR	6
hCoV-19/England/NORW-E8B0D/2020	EPI_ISL_448279	2020-04-13	Europe / United Kingdom / England	Human	Original			Illumina				B.1.1	GR	6
hCoV-19/England/NORW-E8BB2/2020	EPI_ISL_448286	2020-04-13	Europe / United Kingdom / England	Human	Original			Illumina				B.1.1	GR	6
hCoV-19/England/NORW-E8BD0/2020	EPI_ISL_448288	2020-04-14	Europe / United Kingdom / England	Human	Original			Illumina				B.1.5.5	G	6
hCoV-19/England/NORW-E8BEF/2020	EPI_ISL_448289	2020-04-14	Europe / United Kingdom / England	Human	Original			Illumina				B.1.1	GR	6
hCoV-19/England/NORW-E8C0A/2020	EPI_ISL_448291	2020-04-14	Europe / United Kingdom / England	Human	Original			Illumina				B.1.75	G	6
hCoV-19/England/NORW-E8C82/2020	EPI_ISL_448295	2020-04-15	Europe / United Kingdom / England	Human	Original			Illumina				B.1.1	GR	6
hCoV-19/England/NORW-E8CA0/2020	EPI_ISL_448297	2020-04-14	Europe / United Kingdom / England	Human	Original			Illumina				B.1.11	G	6
hCoV-19/England/NORW-E8CFB/2020	EPI_ISL_448302	2020-01-01	Europe / United Kingdom / England	Human	Original			Illumina		[X] Long stretches of NNNs (26.94% of overall sequence). NSP11 is missing.	alert	B.1.1	GR	6
hCoV-19/England/NORW-E8D16/2020	EPI_ISL_448304	2020-04-15	Europe / United Kingdom / England	Human	Original			Illumina				B.1.1	GR	6
hCoV-19/England/NORW-E8D34/2020	EPI_ISL_448305	2020-04-13	Europe / United Kingdom / England	Human	Original			Illumina				B.1.1	GR	6
hCoV-19/England/NORW-E8D52/2020	EPI_ISL_448306	2020-01-01	Europe / United Kingdom / England	Human	Original			Illumina				B.1.75	G	6
hCoV-19/England/NORW-E942F/2020	EPI_ISL_448312	2020-04-23	Europe / United Kingdom / England	Human	Original			Illumina				B.1.1	GR	6
hCoV-19/England/NORW-E944D/2020	EPI_ISL_448313	2020-04-22	Europe / United Kingdom / England	Human	Original			Illumina				B.1.75	G	6
hCoV-19/England/NORW-E953B/2020	EPI_ISL_448319	2020-04-22	Europe / United Kingdom / England	Human	Original			Illumina		Stretches of NNNs (1.19% of overall sequence).	warn	B.1.11	G	6
hCoV-19/England/NORW-E960B/2020	EPI_ISL_448322	2020-04-22	Europe / United Kingdom / England	Human	Original			Illumina				B.1.1	GR	6
hCoV-19/England/NORW-E961A/2020	EPI_ISL_448323	2020-04-22	Europe / United Kingdom / England	Human	Original			Illumina				B.1.11	G	6
hCoV-19/England/NORW-E9683/2020	EPI_ISL_448325	2020-04-22	Europe / United Kingdom / England	Human	Original			Illumina				B.1.11	G	6
hCoV-19/England/NORW-E96B0/2020	EPI_ISL_448326	2020-04-22	Europe / United Kingdom / England	Human	Original			Illumina				B.1.11	G	6
hCoV-19/England/NORW-E9841/2020	EPI_ISL_448338	2020-04-23	Europe / United Kingdom / England	Human	Original			Illumina				B.1.1	GR	6
hCoV-19/England/NORW-E9FA6/2020	EPI_ISL_448382	2020-05-03	Europe / United Kingdom / England	Human	Original			Illumina		Stretches of NNNs (1.07% of overall sequence).	warn	B.1.1	GR	6
hCoV-19/England/NORW-EA109/2020	EPI_ISL_448388	2020-05-02	Europe / United Kingdom / England	Human	Original			Illumina				B.1.75	G	6
hCoV-19/England/NOTT-110C44/2020	EPI_ISL_448397	2020-05-01	Europe / United Kingdom / England	Human	Original			Oxford Nanopore				B.1	G	6
hCoV-19/England/LIVE-9C009/2020	EPI_ISL_449501	2020-03-23	Europe / United Kingdom / England	Human	Original			Illumina		[X] Long stretches of NNNs (5.47% of overall sequence).	alert	B.1.1	GR	6
hCoV-19/England/LIVE-9C0AF/2020	EPI_ISL_449506	2020-03-31	Europe / United Kingdom / England	Human	Original			Illumina		Long stretches of NNNs (5.41% of overall sequence). NS7b without BLAST coverage.	alert	B.1.1	GR	6
hCoV-19/England/LIVE-9C0EB/2020	EPI_ISL_449509	2020-04-01	Europe / United Kingdom / England	Human	Original			Illumina		Stretches of NNNs (2.33% of overall sequence).	warn	B.1.86	G	6
hCoV-19/England/LIVE-9C115/2020	EPI_ISL_449512	2020-03-31	Europe / United Kingdom / England	Human	Original			Illumina		Stretches of NNNs (4.03% of overall sequence).	warn	B.1.1	GR	6
hCoV-19/England/LIVE-9C124/2020	EPI_ISL_449513	2020-03-31	Europe / United Kingdom / England	Human	Original			Illumina		[W] Stretches of NNNs (3.41% of overall sequence).	warn	B.1.1	GR	6
hCoV-19/England/LIVE-9C160/2020	EPI_ISL_449516	2020-03-30	Europe / United Kingdom / England	Human	Original			Illumina		Stretches of NNNs (4.96% of overall sequence).	warn	B.1.1	GR	6
hCoV-19/England/LIVE-9C17F/2020	EPI_ISL_449517	2020-03-31	Europe / United Kingdom / England	Human	Original			Illumina		Long stretches of NNNs (6.39% of overall sequence). NS7b without BLAST coverage.	alert	B.1.1	GR	6
hCoV-19/England/LIVE-9C1D9/2020	EPI_ISL_449518	2020-04-01	Europe / United Kingdom / England	Human	Original			Illumina		Stretches of NNNs (4.50% of overall sequence).	warn	B.1.1	GR	6
hCoV-19/England/LIVE-9C28B/2020	EPI_ISL_449524	2020-03-30	Europe / United Kingdom / England	Human	Original			Illumina		Long stretches of NNNs (6.41% of overall sequence).	alert	B.1.1	GR	6
hCoV-19/England/LIVE-9C29A/2020	EPI_ISL_449525	2020-03-30	Europe / United Kingdom / England	Human	Original			Illumina		[W] Stretches of NNNs (4.91% of overall sequence).	warn	B.1.86	G	6
hCoV-19/England/LIVE-9C2C7/2020	EPI_ISL_449526	2020-03-30	Europe / United Kingdom / England	Human	Original			Illumina		Stretches of NNNs (4.94% of overall sequence). NS7b without BLAST coverage.	warn	B.1.1	GR	6
hCoV-19/England/LIVE-9C2D6/2020	EPI_ISL_449527	2020-03-30	Europe / United Kingdom / England	Human	Original			Illumina		Long stretches of NNNs (7.92% of overall sequence). NS7b without BLAST coverage.	alert	B.1.1	GR	6
hCoV-19/England/LIVE-9C34C/2020	EPI_ISL_449532	2020-03-31	Europe / United Kingdom / England	Human	Original			Illumina		Stretches of NNNs (2.61% of overall sequence).	warn	B.1	GH	6
hCoV-19/England/LIVE-9C388/2020	EPI_ISL_449533	2020-03-29	Europe / United Kingdom / England	Human	Original			Illumina		Stretches of NNNs (3.49% of overall sequence).	warn	B.1	G	6
hCoV-19/England/LIVE-9C43A/2020	EPI_ISL_449537	2020-03-30	Europe / United Kingdom / England	Human	Original			Illumina		[X] Long stretches of NNNs (5.90% of overall sequence).	alert	B.1	G	6
hCoV-19/England/LIVE-9C4EF/2020	EPI_ISL_449544	2020-03-23	Europe / United Kingdom / England	Human	Original			Illumina		Long stretches of NNNs (6.00% of overall sequence).	alert	B.1	G	6
hCoV-19/England/LIVE-9C50A/2020	EPI_ISL_449546	2020-03-21	Europe / United Kingdom / England	Human	Original			Illumina		Long stretches of NNNs (6.65% of overall sequence). Gap of 3 nucleotides when compared to the reference sequence. NS7b without BLAST coverage.	alert	B.15	L	6
hCoV-19/England/LIVE-9C5CE/2020	EPI_ISL_449557	2020-03-24	Europe / United Kingdom / England	Human	Original			Illumina		Stretches of NNNs (2.41% of overall sequence).	warn	B.1.1.1	GR	6
hCoV-19/England/LIVE-9C652/2020	EPI_ISL_449564	2020-03-23	Europe / United Kingdom / England	Human	Original			Illumina		[W] Stretches of NNNs (4.51% of overall sequence).	warn	B.1.1	GR	6
hCoV-19/England/LIVE-9C69E/2020	EPI_ISL_449567	2020-03-31	Europe / United Kingdom / England	Human	Original			Illumina		[W] Stretches of NNNs (3.56% of overall sequence).	warn	B.1.1	GR	6
hCoV-19/England/LIVE-9C722/2020	EPI_ISL_449572	2020-03-31	Europe / United Kingdom / England	Human	Original			Illumina		[X] Long stretches of NNNs (9.31% of overall sequence).	alert	B.1.1	GR	6
hCoV-19/England/LIVE-9C7B9/2020	EPI_ISL_449578	2020-04-01	Europe / United Kingdom / England	Human	Original			Illumina		Stretches of NNNs (3.74% of overall sequence).	warn	B.1.1	GR	6
hCoV-19/England/LIVE-9C7F5/2020	EPI_ISL_449581	2020-03-23	Europe / United Kingdom / England	Human	Original			Illumina		Stretches of NNNs (3.99% of overall sequence).	warn	B.1.1	GR	6
hCoV-19/England/LIVE-9C801/2020	EPI_ISL_449582	2020-03-23	Europe / United Kingdom / England	Human	Original			Illumina		Stretches of NNNs (4.03% of overall sequence). NS7b without BLAST coverage.	warn	B.1.1	GR	6
hCoV-19/England/LIVE-9C8B6/2020	EPI_ISL_449591	2020-03-22	Europe / United Kingdom / England	Human	Original			Illumina		[X] Long stretches of NNNs (8.04% of overall sequence).	alert	B.2.1	V	6
hCoV-19/England/LOND-D3B50/2020	EPI_ISL_449631	2020-04-04	Europe / United Kingdom / England	Human	Original			Oxford Nanopore				B.1.1	GR	6
hCoV-19/England/LOND-D3C20/2020	EPI_ISL_449643	2020-04-04	Europe / United Kingdom / England	Human	Original			Oxford Nanopore		Long stretches of NNNs (6.85% of overall sequence).	alert	B.1.1	GR	6
hCoV-19/England/LOND-D3D78/2020	EPI_ISL_449649	2020-04-04	Europe / United Kingdom / England	Human	Original			Oxford Nanopore				B.3	O	6
hCoV-19/England/LOND-D3D87/2020	EPI_ISL_449650	2020-04-04	Europe / United Kingdom / England	Human	Original			Oxford Nanopore				B.2	V	6
hCoV-19/England/LOND-D4BC8/2020	EPI_ISL_449659	2020-04-11	Europe / United Kingdom / England	Human	Original			Oxford Nanopore				B.1.1	GR	6
hCoV-19/England/LOND-D4BD7/2020	EPI_ISL_449660	2020-04-11	Europe / United Kingdom / England	Human	Original			Oxford Nanopore				B.1.1	GR	6
hCoV-19/England/LOND-D4BE6/2020	EPI_ISL_449661	2020-04-14	Europe / United Kingdom / England	Human	Original			Oxford Nanopore				B.1.1	GR	6
hCoV-19/England/LOND-D4BF5/2020	EPI_ISL_449662	2020-04-14	Europe / United Kingdom / England	Human	Original			Oxford Nanopore				B.1.1	GR	6
hCoV-19/England/LOND-D4C3E/2020	EPI_ISL_449666	2020-04-14	Europe / United Kingdom / England	Human	Original			Oxford Nanopore				B.1.1	GR	6
hCoV-19/Belgium/UGent-70/2020	EPI_ISL_451181	2020-04-14	Europe / Belgium / Ghent	Human	Original			Nanopore MinION	Artic network			B.1.5	G	6
hCoV-19/Switzerland/BL-ETHZ-101142/2020	EPI_ISL_451809	2020-03-31	Europe / Switzerland / Basel-Landschaft	Human	Original	Oro-pharyngeal swab		Illumina MiSeq	V-pipe			B.1	G	6
hCoV-19/Switzerland/BE-ETHZ-101144/2020	EPI_ISL_451811	2020-03-31	Europe / Switzerland / Bern	Human	Original	Oro-pharyngeal swab		Illumina MiSeq	V-pipe			B.1	G	6
hCoV-19/Switzerland/BL-ETHZ-101149/2020	EPI_ISL_451816	2020-03-31	Europe / Switzerland / Basel-Landschaft	Human	Original	Oro-pharyngeal swab		Illumina MiSeq	V-pipe			B.1	G	6
hCoV-19/Switzerland/BL-ETHZ-101150/2020	EPI_ISL_451817	2020-03-31	Europe / Switzerland / Basel-Landschaft	Human	Original	Oro-pharyngeal swab		Illumina MiSeq	V-pipe			B.1	G	6
hCoV-19/Switzerland/BL-ETHZ-101152/2020	EPI_ISL_451819	2020-03-31	Europe / Switzerland / Basel-Landschaft	Human	Original	Oro-pharyngeal swab		Illumina MiSeq	V-pipe			B.1.1	GR	6
hCoV-19/Switzerland/BL-ETHZ-101156/2020	EPI_ISL_451822	2020-03-31	Europe / Switzerland / Basel-Landschaft	Human	Original	Oro-pharyngeal swab		Illumina MiSeq	V-pipe			B.1.1	GR	6
hCoV-19/Switzerland/BE-ETHZ-101160/2020	EPI_ISL_451826	2020-03-31	Europe / Switzerland / Bern	Human	Original	Oro-pharyngeal swab		Illumina MiSeq	V-pipe			B.1	G	6
hCoV-19/Switzerland/BE-ETHZ-101162/2020	EPI_ISL_451828	2020-03-31	Europe / Switzerland / Bern	Human	Original	Oro-pharyngeal swab		Illumina MiSeq	V-pipe	Long stretches of NNNs (26.32% of overall sequence). NS6 without BLAST coverage.	alert	B.1.1	G	6
hCoV-19/Switzerland/AG-ETHZ-101165/2020	EPI_ISL_451829	2020-03-31	Europe / Switzerland / Aargau	Human	Original	Oro-pharyngeal swab		Illumina MiSeq	V-pipe			B.1	G	6
hCoV-19/Switzerland/ZH-ETHZ-101171/2020	EPI_ISL_451834	2020-03-31	Europe / Switzerland / Zurich	Human	Original	Oro-pharyngeal swab		Illumina MiSeq	V-pipe			B.1	G	6
hCoV-19/Switzerland/ZH-ETHZ-101172/2020	EPI_ISL_451835	2020-03-31	Europe / Switzerland / Zurich	Human	Original	Oro-pharyngeal swab		Illumina MiSeq	V-pipe			B.1.1	GR	6
hCoV-19/Switzerland/ZH-ETHZ-101175/2020	EPI_ISL_451838	2020-03-31	Europe / Switzerland / Zurich	Human	Original	Oro-pharyngeal swab		Illumina MiSeq	V-pipe			B.1	G	6
hCoV-19/Switzerland/ZH-ETHZ-101180/2020	EPI_ISL_451842	2020-03-31	Europe / Switzerland / Zurich	Human	Original	Oro-pharyngeal swab		Illumina MiSeq	V-pipe			B.1.1	GR	6
hCoV-19/Switzerland/ZH-ETHZ-101181/2020	EPI_ISL_451843	2020-03-31	Europe / Switzerland / Zurich	Human	Original	Oro-pharyngeal swab		Illumina MiSeq	V-pipe			B.1	G	6
hCoV-19/Switzerland/ZH-ETHZ-101191/2020	EPI_ISL_451853	2020-03-31	Europe / Switzerland / Zurich	Human	Original	Oro-pharyngeal swab		Illumina MiSeq	V-pipe			B.1.1	GR	6
hCoV-19/Switzerland/VS-ETHZ-110431/2020	EPI_ISL_451860	2020-04-07	Europe / Switzerland / Valais	Human	Original	Oro-pharyngeal swab		Illumina MiSeq	V-pipe	Stretches of NNNs (1.20% of overall sequence).	warn	B.1.1	GR	6
hCoV-19/Switzerland/ZH-ETHZ-110439/2020	EPI_ISL_451864	2020-04-07	Europe / Switzerland / Zurich	Human	Original	Oro-pharyngeal swab		Illumina MiSeq	V-pipe			B.1	G	6
hCoV-19/Switzerland/GR-ETHZ-110440/2020	EPI_ISL_451865	2020-04-07	Europe / Switzerland / Graubunden	Human	Original	Oro-pharyngeal swab		Illumina MiSeq	V-pipe	Stretches of NNNs (1.11% of overall sequence).	warn	B.1.1	GR	6
hCoV-19/Switzerland/ZH-ETHZ-110442/2020	EPI_ISL_451866	2020-04-07	Europe / Switzerland / Zurich	Human	Original	Oro-pharyngeal swab		Illumina MiSeq	V-pipe	Stretches of NNNs (2.49% of overall sequence).	warn	B.1	G	6
hCoV-19/Switzerland/VD-ETHZ-110448/2020	EPI_ISL_451869	2020-04-07	Europe / Switzerland / Vaud	Human	Original	Oro-pharyngeal swab		Illumina MiSeq	V-pipe			B.1	G	6
hCoV-19/Switzerland/GR-ETHZ-110450/2020	EPI_ISL_451870	2020-04-07	Europe / Switzerland / Graubunden	Human	Original	Oro-pharyngeal swab		Illumina MiSeq	V-pipe			B.1.1	GR	6
hCoV-19/Switzerland/BS-ETHZ-110454/2020	EPI_ISL_451874	2020-04-07	Europe / Switzerland / Basel-Stadt	Human	Original	Oro-pharyngeal swab		Illumina MiSeq	V-pipe			B.1	G	6
hCoV-19/Switzerland/BE-ETHZ-110457/2020	EPI_ISL_451876	2020-04-07	Europe / Switzerland / Bern	Human	Original	Oro-pharyngeal swab		Illumina MiSeq	V-pipe	Stretches of NNNs (1.13% of overall sequence).	warn	B.1.1	GR	6
hCoV-19/Switzerland/BE-ETHZ-110460/2020	EPI_ISL_451879	2020-04-07	Europe / Switzerland / Bern	Human	Original	Oro-pharyngeal swab		Illumina MiSeq	V-pipe			B.1.11	G	6
hCoV-19/Switzerland/VD-ETHZ-110466/2020	EPI_ISL_451884	2020-04-06	Europe / Switzerland / Vaud	Human	Original	Oro-pharyngeal swab		Illumina MiSeq	V-pipe			B.1.1	GR	6
hCoV-19/Switzerland/BS-ETHZ-110467/2020	EPI_ISL_451885	2020-04-06	Europe / Switzerland / Basel-Stadt	Human	Original	Oro-pharyngeal swab		Illumina MiSeq	V-pipe			B.1.1	GR	6
hCoV-19/Switzerland/VD-ETHZ-110469/2020	EPI_ISL_451887	2020-04-06	Europe / Switzerland / Vaud	Human	Original	Oro-pharyngeal swab		Illumina MiSeq	V-pipe			B.1.1	GR	6
hCoV-19/Switzerland/VD-ETHZ-110470/2020	EPI_ISL_451888	2020-04-06	Europe / Switzerland / Vaud	Human	Original	Oro-pharyngeal swab		Illumina MiSeq	V-pipe			B.1	G	6
hCoV-19/Germany/BY-MVP-0123/2020	EPI_ISL_451940	2020-03-23	Europe / Germany / Bavaria / Munich	Human	Original	Nasopharyngeal swab		Illumina Hiseq 1500	ARTIC V3 amplicons, Nextera XT library, bwa v0.7.17, iVar v1.2.2			B.1.5	G	6
hCoV-19/Germany/BY-MVP-0155/2020	EPI_ISL_451945	2020-04-01	Europe / Germany / Bavaria / Munich	Human	Original	Nasopharyngeal swab		Illumina Hiseq 1500	ARTIC V3 amplicons, Nextera XT library, bwa v0.7.17, iVar v1.2.2			B.1.1	GR	6
hCoV-19/Germany/BY-MVP-0157/2020	EPI_ISL_451946	2020-04-02	Europe / Germany / Bavaria / Munich	Human	Original	Sputum		Illumina Hiseq 1500	ARTIC V3 amplicons, Nextera XT library, bwa v0.7.17, iVar v1.2.2	Stretches of NNNs (1.08% of overall sequence).	warn	B.1.1	GR	6
hCoV-19/Italy/APU-UniMI-CL1/2020	EPI_ISL_451961	2020-03-14	Europe / Italy / Apulia	Human	Original			Illumina Miseq	SPAdes			B.1	G	6
hCoV-19/Russia/SCPM-O-01/2020	EPI_ISL_451963	2020-03-20	Europe / Russia / Moscow	Human	Original			BGISEQ-500	Unicycler v0.4.7			B.1.1	GR	6
hCoV-19/Russia/SCPM-O-08/2020	EPI_ISL_451970	2020-03-22	Europe / Russia / Moscow	Human	Original			BGISEQ-500	Unicycler v0.4.7	[I] Insertion of 2 nucleotides when compared to the reference sequence.	info	B.1.1	GR	6
hCoV-19/Poland/PL_P11/2020	EPI_ISL_451972	2020-04-02	Europe / Poland / Malopolska / KrakÃƒÂ³w	Human	Original			MiSeq V3 2x75 paired reads (Illumina) +Nextera Flex Enrichment Library with Respiratory Virus Oligo Panel capture (Illumina).	BwaAndMarkDuplicatesPipelineSpark (GATK v.4.1.5.0 package) using NC_045512.2 SARS-CoV-2 reference.			B.1	G	6
hCoV-19/Poland/PL_P18/2020	EPI_ISL_451979	2020-03-31	Europe / Poland / Malopolska / KrakÃƒÂ³w	Human	Original			MiSeq V3 2x75 paired reads (Illumina) +Nextera Flex Enrichment Library with Respiratory Virus Oligo Panel capture (Illumina).	BwaAndMarkDuplicatesPipelineSpark (GATK v.4.1.5.0 package) using NC_045512.2 SARS-CoV-2 reference.			B.1	G	6
hCoV-19/Spain/AN-IBV-001948/2020	EPI_ISL_452431	2020-03-13	Europe / Spain / Andalucia / Malaga	Human	Original			Illumina MiSeq	BWA/IVAR	Stretches of NNNs (1.34% of overall sequence).	warn	B.2	V	6
hCoV-19/Spain/AN-IBV-001892/2020	EPI_ISL_452456	2020-03-12	Europe / Spain / Andalucia / Sevilla	Human	Original			Illumina MiSeq	BWA/IVAR	Stretches of NNNs (1.44% of overall sequence).	warn	B.1.5	G	6
hCoV-19/Spain/AN-IBV-001881/2020	EPI_ISL_452465	2020-03-11	Europe / Spain / Andalucia / Chiclana	Human	Original			Illumina MiSeq	BWA/IVAR			B.1.5	G	6
hCoV-19/Spain/NC-IBV-001427/2020	EPI_ISL_452474	2020-03-23	Europe / Spain / Navarra / Pamplona	Human	Original			Illumina MiSeq	BWA/IVAR			B.1.1	GR	6
hCoV-19/Spain/PV-IBV-001421/2020	EPI_ISL_452480	2020-03-22	Europe / Spain / Basque Country / Portugalete	Human	Original			Illumina MiSeq	BWA/IVAR			B.1.5	G	6
hCoV-19/Spain/NC-IBV-001416/2020	EPI_ISL_452485	2020-03-21	Europe / Spain / Navarra / Pamplona	Human	Original			Illumina MiSeq	BWA/IVAR			B.1.5	G	6
hCoV-19/Spain/NC-IBV-001414/2020	EPI_ISL_452487	2020-03-21	Europe / Spain / Navarra / Echavarri	Human	Original			Illumina MiSeq	BWA/IVAR			B.1.5	G	6
hCoV-19/Spain/NC-IBV-001409/2020	EPI_ISL_452492	2020-03-20	Europe / Spain / Navarra / Pamplona	Human	Original			Illumina MiSeq	BWA/IVAR			B.1.5	G	6
hCoV-19/England/NORW-E9559/2020	EPI_ISL_453601	2020-04-22	Europe / United Kingdom / England	Human	Original	unknown		ILLUMINA	unknown			B.1	G	6
hCoV-19/England/NORW-E9595/2020	EPI_ISL_453603	2020-04-22	Europe / United Kingdom / England	Human	Original	unknown		ILLUMINA	unknown			B.1.11	G	6
hCoV-19/England/NORW-E9638/2020	EPI_ISL_453608	2020-04-22	Europe / United Kingdom / England	Human	Original	unknown		ILLUMINA	unknown			B.1.11	G	6
hCoV-19/England/NORW-E9674/2020	EPI_ISL_453610	2020-04-22	Europe / United Kingdom / England	Human	Original	unknown		ILLUMINA	unknown			B.1.1	GR	6
hCoV-19/England/NORW-E96ED/2020	EPI_ISL_453613	2020-04-22	Europe / United Kingdom / England	Human	Original	unknown		ILLUMINA	unknown			B.1.75	G	6
hCoV-19/England/PORT-2CF241/2020	EPI_ISL_453666	2020-04-26	Europe / United Kingdom / England	Human	Original	unknown		OXFORD_NANOPORE	unknown	Long stretches of NNNs (5.61% of overall sequence).	alert	B.2.1	V	6
hCoV-19/England/PORT-2CF41E/2020	EPI_ISL_453678	2020-04-28	Europe / United Kingdom / England	Human	Original	unknown		OXFORD_NANOPORE	unknown	Stretches of NNNs (4.74% of overall sequence).	warn	B.1.1	GR	6
hCoV-19/England/PORT-2CF45A/2020	EPI_ISL_453682	2020-04-27	Europe / United Kingdom / England	Human	Original	unknown		OXFORD_NANOPORE	unknown	Stretches of NNNs (2.79% of overall sequence).	warn	B.1.1	GR	6
hCoV-19/England/SHEF-C88DF/2020	EPI_ISL_453730	2020-04-22	Europe / United Kingdom / England	Human	Original	unknown		OXFORD_NANOPORE	unknown	[I] Gap of 3 nucleotides when compared to the reference sequence.	info	B.10	L	6
hCoV-19/England/SHEF-CB502/2020	EPI_ISL_453744	2020-04-21	Europe / United Kingdom / England	Human	Original	unknown		OXFORD_NANOPORE	unknown			B.1.1	GR	6
hCoV-19/England/SHEF-CBA03/2020	EPI_ISL_453745	2020-04-22	Europe / United Kingdom / England	Human	Original	unknown		OXFORD_NANOPORE	unknown			B.1	G	6
hCoV-19/England/SHEF-CFDAC/2020	EPI_ISL_453760	2020-04-22	Europe / United Kingdom / England	Human	Original	unknown		OXFORD_NANOPORE	unknown			B.1	G	6
hCoV-19/England/SHEF-D18B5/2020	EPI_ISL_453766	2020-04-22	Europe / United Kingdom / England	Human	Original	unknown		OXFORD_NANOPORE	unknown			B.1.1	GR	6
hCoV-19/England/SHEF-D1F65/2020	EPI_ISL_453769	2020-04-22	Europe / United Kingdom / England	Human	Original	unknown		OXFORD_NANOPORE	unknown			B.1.1	GR	6
hCoV-19/England/SHEF-D2438/2020	EPI_ISL_453771	2020-04-16	Europe / United Kingdom / England	Human	Original	unknown		OXFORD_NANOPORE	unknown			B.1.1	GR	6
hCoV-19/England/SHEF-D2CE5/2020	EPI_ISL_453774	2020-04-20	Europe / United Kingdom / England	Human	Original	unknown		OXFORD_NANOPORE	unknown			B.1	G	6
hCoV-19/Portugal/PT0304/2020	EPI_ISL_454020	2020-03-14	Europe / Portugal	Human	Original			Illumina NextSeq 550	INSaFLU			B.1.1	GR	6
hCoV-19/Portugal/PT0309/2020	EPI_ISL_454025	2020-03-14	Europe / Portugal	Human	Original			Illumina NextSeq 550	INSaFLU			B.1.1	GR	6
hCoV-19/Portugal/PT0311/2020	EPI_ISL_454027	2020-03-14	Europe / Portugal	Human	Original			Illumina NextSeq 550	INSaFLU	[X] Long stretches of NNNs (5.80% of overall sequence).	alert	B.1.1	GR	6
hCoV-19/Portugal/PT0313/2020	EPI_ISL_454029	2020-03-15	Europe / Portugal	Human	Original			Illumina NextSeq 550	INSaFLU			B.1	G	6
hCoV-19/Portugal/PT0324/2020	EPI_ISL_454040	2020-03-15	Europe / Portugal	Human	Original			Illumina NextSeq 550	INSaFLU			B.1	G	6
hCoV-19/Portugal/PT0326/2020	EPI_ISL_454042	2020-03-16	Europe / Portugal	Human	Original			Illumina NextSeq 550	INSaFLU			B.1.1	GR	6
hCoV-19/Portugal/PT0332/2020	EPI_ISL_454048	2020-03-18	Europe / Portugal	Human	Original			Illumina NextSeq 550	INSaFLU			B.1.1	GR	6
hCoV-19/Portugal/PT0337/2020	EPI_ISL_454053	2020-03-18	Europe / Portugal	Human	Original			Illumina NextSeq 550	INSaFLU			B.1.5	G	6
hCoV-19/Portugal/PT0338/2020	EPI_ISL_454054	2020-03-18	Europe / Portugal	Human	Original			Illumina NextSeq 550	INSaFLU	[W] Stretches of NNNs (3.90% of overall sequence).	warn	B.1.1	GR	6
hCoV-19/Portugal/PT0349/2020	EPI_ISL_454065	2020-03-18	Europe / Portugal	Human	Original			Illumina NextSeq 550	INSaFLU			B.1.1	GR	6
hCoV-19/Portugal/PT0354/2020	EPI_ISL_454070	2020-03-18	Europe / Portugal	Human	Original			Illumina NextSeq 550	INSaFLU			B.1.5	G	6
hCoV-19/Portugal/PT0355/2020	EPI_ISL_454071	2020-03-18	Europe / Portugal	Human	Original			Illumina NextSeq 550	INSaFLU			B.1.1	GR	6
hCoV-19/Portugal/PT0358/2020	EPI_ISL_454074	2020-03-19	Europe / Portugal	Human	Original			Illumina NextSeq 550	INSaFLU			B.1	GH	6
hCoV-19/Portugal/PT0360/2020	EPI_ISL_454076	2020-03-19	Europe / Portugal	Human	Original			Illumina NextSeq 550	INSaFLU			B.1.1	GR	6
hCoV-19/Portugal/PT0362/2020	EPI_ISL_454078	2020-03-19	Europe / Portugal	Human	Original			Illumina NextSeq 550	INSaFLU			B.1.1	GR	6
hCoV-19/Portugal/PT0367/2020	EPI_ISL_454083	2020-03-19	Europe / Portugal	Human	Original			Illumina NextSeq 550	INSaFLU			B.1	G	6
hCoV-19/Portugal/PT0369/2020	EPI_ISL_454085	2020-03-19	Europe / Portugal	Human	Original			Illumina NextSeq 550	INSaFLU			B.1.1	GR	6
hCoV-19/Portugal/PT0376/2020	EPI_ISL_454092	2020-03-20	Europe / Portugal	Human	Original			Illumina NextSeq 550	INSaFLU			B.1.1	GR	6
hCoV-19/Portugal/PT0378/2020	EPI_ISL_454094	2020-03-20	Europe / Portugal	Human	Original			Illumina NextSeq 550	INSaFLU			B.1.1	GR	6
hCoV-19/Portugal/PT0381/2020	EPI_ISL_454097	2020-03-20	Europe / Portugal	Human	Original			Illumina NextSeq 550	INSaFLU			B.1.1	GR	6
hCoV-19/Portugal/PT0387/2020	EPI_ISL_454103	2020-03-20	Europe / Portugal	Human	Original			Illumina NextSeq 550	INSaFLU			B.1.1	GR	6
hCoV-19/Portugal/PT0406/2020	EPI_ISL_454130	2020-03-21	Europe / Portugal	Human	Original			Illumina NextSeq 550	INSaFLU			B.1.1	GR	6
hCoV-19/Portugal/PT0411/2020	EPI_ISL_454135	2020-03-21	Europe / Portugal	Human	Original			Illumina NextSeq 550	INSaFLU			B.1	GH	6
hCoV-19/Portugal/PT0480/2020	EPI_ISL_454204	2020-03-27	Europe / Portugal	Human	Original			Illumina NextSeq 550	INSaFLU			B.1	G	6
hCoV-19/Portugal/PT0481/2020	EPI_ISL_454205	2020-03-28	Europe / Portugal	Human	Original			Illumina NextSeq 550	INSaFLU			B.1.1	GR	6
hCoV-19/Portugal/PT0484/2020	EPI_ISL_454208	2020-03-31	Europe / Portugal	Human	Original			Illumina NextSeq 550	INSaFLU			B.1.8	G	6
hCoV-19/Portugal/PT0495/2020	EPI_ISL_454219	2020-04-30	Europe / Portugal	Human	Original			Illumina NextSeq 550	INSaFLU			B.1.1	GR	6
hCoV-19/Portugal/PT0498/2020	EPI_ISL_454222	2020-03-11	Europe / Portugal	Human	Original			Illumina NextSeq 550	INSaFLU			B.2.1	V	6
hCoV-19/Portugal/PT0502/2020	EPI_ISL_454226	2020-03-17	Europe / Portugal	Human	Original			Illumina NextSeq 550	INSaFLU			B.2.1	V	6
hCoV-19/Portugal/PT0503/2020	EPI_ISL_454227	2020-03-17	Europe / Portugal	Human	Original			Illumina NextSeq 550	INSaFLU			B.1.1	GR	6
hCoV-19/Portugal/PT0507/2020	EPI_ISL_454231	2020-03-19	Europe / Portugal	Human	Original			Illumina NextSeq 550	INSaFLU	[W] Stretches of NNNs (1.35% of overall sequence).	warn	B.1.1	GR	6
hCoV-19/Portugal/PT0514/2020	EPI_ISL_454238	2020-03-20	Europe / Portugal	Human	Original			Illumina NextSeq 550	INSaFLU			B.1	G	6
hCoV-19/Portugal/PT0518/2020	EPI_ISL_454242	2020-03-21	Europe / Portugal	Human	Original			Illumina NextSeq 550	INSaFLU			B.1.1	GR	6
hCoV-19/Portugal/PT0519/2020	EPI_ISL_454243	2020-03-22	Europe / Portugal	Human	Original			Illumina NextSeq 550	INSaFLU			B.1	G	6
hCoV-19/Portugal/PT0525/2020	EPI_ISL_454249	2020-03-23	Europe / Portugal	Human	Original			Illumina NextSeq 550	INSaFLU			B.1.1	GR	6
hCoV-19/Portugal/PT0533/2020	EPI_ISL_454257	2020-04-07	Europe / Portugal	Human	Original			Illumina NextSeq 550	INSaFLU	[I] Insertion of 3 nucleotides when compared to the reference sequence.	info	B.2	V	6
hCoV-19/Sweden/20-50268/2020	EPI_ISL_454903	2020-03-07	Europe / Sweden / Uppsala	Human	Original			Ion Torrent S5 XL, Ion AmpliSeq SARS-CoV-2	Consensus extraction from NC_045512 using torrent suite variantCaller with fill from reference and majority wins			B.1.1	GR	6
hCoV-19/Spain/PV-ISCIII-201491/2020	EPI_ISL_455352	2020-03-04	Europe / Spain / Basque Country	Human	Original	Oropharyngeal swab		Illumina MiSeq	Mapping consensus			B.1	O	6
hCoV-19/Spain/PV-ISCIII-201920/2020	EPI_ISL_455354	2020-03-05	Europe / Spain / Basque Country	Human	Original	Oropharyngeal swab		Illumina MiSeq	Mapping consensus			B.1	O	6
hCoV-19/England/CAMB-1AD80C/2020	EPI_ISL_448013	2020-05-02	Europe / United Kingdom / England	Human	Original			Oxford Nanopore				B.1.5.5	G	6
hCoV-19/England/CAMB-1AD82A/2020	EPI_ISL_448015	2020-05-01	Europe / United Kingdom / England	Human	Original			Oxford Nanopore				B.1.1	GR	6
hCoV-19/England/CAMB-1AD866/2020	EPI_ISL_448017	2020-05-01	Europe / United Kingdom / England	Human	Original			Oxford Nanopore				B.1.1	GR	6
hCoV-19/England/CAMB-1ADAF7/2020	EPI_ISL_448033	2020-05-01	Europe / United Kingdom / England	Human	Original			Oxford Nanopore				B.1.1	GR	6
hCoV-19/England/CAMB-1ADBE5/2020	EPI_ISL_448046	2020-05-04	Europe / United Kingdom / England	Human	Original			Oxford Nanopore				B.1.1	GR	6
hCoV-19/England/CAMB-1AEBF3/2020	EPI_ISL_448060	2020-05-04	Europe / United Kingdom / England	Human	Original			Oxford Nanopore				B.1.1	GR	6
hCoV-19/England/CAMB-1AEC87/2020	EPI_ISL_448067	2020-05-05	Europe / United Kingdom / England	Human	Original			Oxford Nanopore		Stretches of NNNs (2.85% of overall sequence).	warn	B.1.1	GR	6
hCoV-19/England/CAMB-1AF55E/2020	EPI_ISL_448080	2020-05-08	Europe / United Kingdom / England	Human	Original			Oxford Nanopore				B.1	G	6
hCoV-19/England/CAMB-1AF56D/2020	EPI_ISL_448081	2020-05-07	Europe / United Kingdom / England	Human	Original			Oxford Nanopore				B.1	G	6
hCoV-19/England/CAMB-1AF62E/2020	EPI_ISL_448087	2020-05-06	Europe / United Kingdom / England	Human	Original			Oxford Nanopore				B.1	G	6
hCoV-19/England/CAMB-1AFFC9/2020	EPI_ISL_448094	2020-01-01	Europe / United Kingdom / England	Human	Original			Oxford Nanopore		Stretches of NNNs (2.65% of overall sequence).	warn	B.2	V	6
hCoV-19/England/NORW-E8D70/2020	EPI_ISL_448308	2020-01-01	Europe / United Kingdom / England	Human	Original			Illumina				B.1.5.5	G	6
hCoV-19/England/NORW-E998A/2020	EPI_ISL_448345	2020-04-23	Europe / United Kingdom / England	Human	Original			Illumina				B.1.75	G	6
hCoV-19/England/NORW-E9A0F/2020	EPI_ISL_448348	2020-04-22	Europe / United Kingdom / England	Human	Original			Illumina				B.1.75	G	6
hCoV-19/England/NORW-E9B57/2020	EPI_ISL_448353	2020-04-30	Europe / United Kingdom / England	Human	Original			Illumina		Stretches of NNNs (1.76% of overall sequence). Insertion of 1 nucleotide(s) found at refpos 2468 (FRAMESHIFT).	warn	B.1.1	GR	6
hCoV-19/England/NORW-E9C63/2020	EPI_ISL_448358	2020-04-30	Europe / United Kingdom / England	Human	Original			Illumina				B.1.11	G	6
hCoV-19/England/NORW-E9C72/2020	EPI_ISL_448359	2020-04-30	Europe / United Kingdom / England	Human	Original			Illumina				B.1.11	G	6
hCoV-19/England/NORW-E9D42/2020	EPI_ISL_448362	2020-04-30	Europe / United Kingdom / England	Human	Original			Illumina				B.1.11	G	6
hCoV-19/England/NORW-E9DF7/2020	EPI_ISL_448370	2020-05-02	Europe / United Kingdom / England	Human	Original			Illumina				B.1.75	G	6
hCoV-19/England/NORW-E9E6D/2020	EPI_ISL_448374	2020-05-03	Europe / United Kingdom / England	Human	Original			Illumina				B.1.1	GR	6
hCoV-19/England/NORW-E9E9A/2020	EPI_ISL_448376	2020-05-02	Europe / United Kingdom / England	Human	Original			Illumina				B.1.75	G	6
hCoV-19/England/OXON-AF249/2020	EPI_ISL_448820	2020-03-24	Europe / United Kingdom / England	Human	Original			Illumina				B.1.1	GR	6
hCoV-19/England/OXON-AF294/2020	EPI_ISL_448821	2020-03-23	Europe / United Kingdom / England	Human	Original			Illumina				B.2.1	V	6
hCoV-19/England/OXON-AF2C1/2020	EPI_ISL_448823	2020-03-24	Europe / United Kingdom / England	Human	Original			Illumina		Long stretches of NNNs (7.10% of overall sequence).	alert	B.1	G	6
hCoV-19/England/SHEF-C1715/2020	EPI_ISL_448830	2020-04-13	Europe / United Kingdom / England	Human	Original			Oxford Nanopore		[W] Stretches of NNNs (4.12% of overall sequence).	warn	B.1.1	GR	6
hCoV-19/England/SHEF-C1C70/2020	EPI_ISL_448834	2020-04-15	Europe / United Kingdom / England	Human	Original			Oxford Nanopore				B.1	GH	6
hCoV-19/England/SHEF-C1CBC/2020	EPI_ISL_448835	2020-04-16	Europe / United Kingdom / England	Human	Original			Oxford Nanopore		[W] Stretches of NNNs (1.30% of overall sequence).	warn	B.1	G	6
hCoV-19/England/SHEF-C2DC7/2020	EPI_ISL_448840	2020-04-13	Europe / United Kingdom / England	Human	Original			Oxford Nanopore		[W] Stretches of NNNs (2.27% of overall sequence).	warn	B.1	GH	6
hCoV-19/England/SHEF-C5878/2020	EPI_ISL_448850	2020-04-02	Europe / United Kingdom / England	Human	Original			Oxford Nanopore		[W] Stretches of NNNs (1.30% of overall sequence).	warn	B.1.1	GR	6
hCoV-19/England/SHEF-C7B31/2020	EPI_ISL_448864	2020-03-29	Europe / United Kingdom / England	Human	Original			Oxford Nanopore				B.1	G	6
hCoV-19/England/SHEF-C8286/2020	EPI_ISL_448866	2020-03-29	Europe / United Kingdom / England	Human	Original			Oxford Nanopore				B.1	G	6
hCoV-19/England/SHEF-CBE70/2020	EPI_ISL_448880	2020-04-14	Europe / United Kingdom / England	Human	Original			Oxford Nanopore				B.1.1	GR	6
hCoV-19/England/SHEF-D0FB1/2020	EPI_ISL_448908	2020-04-15	Europe / United Kingdom / England	Human	Original			Oxford Nanopore				B.1.1	GR	6
hCoV-19/England/SHEF-D1660/2020	EPI_ISL_448909	2020-04-13	Europe / United Kingdom / England	Human	Original			Oxford Nanopore				B.1.1	GR	6
hCoV-19/England/SHEF-D1F29/2020	EPI_ISL_448912	2020-04-14	Europe / United Kingdom / England	Human	Original			Oxford Nanopore		[W] Stretches of NNNs (1.32% of overall sequence).	warn	B.1.1	GR	6
hCoV-19/Northern Ireland/NIRE-FADE4/2020	EPI_ISL_448922	2020-03-26	Europe / United Kingdom / Northern Ireland	Human	Original			Illumina		Stretches of NNNs (1.70% of overall sequence).	warn	B.1	G	6
hCoV-19/Northern Ireland/NIRE-FAE3C/2020	EPI_ISL_448927	2020-03-26	Europe / United Kingdom / Northern Ireland	Human	Original			Illumina		Stretches of NNNs (2.63% of overall sequence).	warn	B.1.1	GR	6
hCoV-19/Northern Ireland/NIRE-FAED2/2020	EPI_ISL_448933	2020-03-25	Europe / United Kingdom / Northern Ireland	Human	Original			Illumina		Stretches of NNNs (1.50% of overall sequence).	warn	B.1.1	GR	6
hCoV-19/Scotland/EDB4383/2020	EPI_ISL_449306	2020-05-04	Europe / United Kingdom / Scotland	Human	Original			Oxford Nanopore				B.1	G	6
hCoV-19/Scotland/EDB4671/2020	EPI_ISL_449319	2020-05-08	Europe / United Kingdom / Scotland	Human	Original			Oxford Nanopore				B.1	G	6
hCoV-19/Scotland/EDB4682/2020	EPI_ISL_449321	2020-05-09	Europe / United Kingdom / Scotland	Human	Original			Oxford Nanopore				B.1	G	6
hCoV-19/Scotland/EDB4706/2020	EPI_ISL_449323	2020-05-10	Europe / United Kingdom / Scotland	Human	Original			Oxford Nanopore				B.1	G	6
hCoV-19/England/LIVE-9A45A/2020	EPI_ISL_449333	2020-03-28	Europe / United Kingdom / England	Human	Original			Illumina		[X] Long stretches of NNNs (7.31% of overall sequence).	alert	B.1	G	6
hCoV-19/England/LIVE-9A469/2020	EPI_ISL_449334	2020-03-28	Europe / United Kingdom / England	Human	Original			Illumina		Long stretches of NNNs (5.69% of overall sequence). NS7b without BLAST coverage.	alert	B.1.1	GR	6
hCoV-19/England/LIVE-9A4B4/2020	EPI_ISL_449337	2020-03-25	Europe / United Kingdom / England	Human	Original			Illumina		Stretches of NNNs (4.02% of overall sequence).	warn	B.1.1	GR	6
hCoV-19/England/LIVE-9A51B/2020	EPI_ISL_449342	2020-03-25	Europe / United Kingdom / England	Human	Original			Illumina		[W] Stretches of NNNs (2.46% of overall sequence).	warn	B.15	L	6
hCoV-19/England/LIVE-9A575/2020	EPI_ISL_449346	2020-03-26	Europe / United Kingdom / England	Human	Original			Illumina		Long stretches of NNNs (7.02% of overall sequence). NS7b without BLAST coverage.	alert	B.1	G	6
hCoV-19/England/LIVE-9A5A2/2020	EPI_ISL_449349	2020-03-23	Europe / United Kingdom / England	Human	Original			Illumina		Long stretches of NNNs (7.60% of overall sequence).	alert	B.1.1	GR	6
hCoV-19/England/LIVE-9A618/2020	EPI_ISL_449354	2020-03-29	Europe / United Kingdom / England	Human	Original			Illumina		Stretches of NNNs (4.12% of overall sequence).	warn	B.1.1	GR	6
hCoV-19/England/LIVE-9A645/2020	EPI_ISL_449356	2020-03-29	Europe / United Kingdom / England	Human	Original			Illumina		[X] Long stretches of NNNs (5.04% of overall sequence).	alert	B.1.1	GR	6
hCoV-19/England/LIVE-9A654/2020	EPI_ISL_449357	2020-03-29	Europe / United Kingdom / England	Human	Original			Illumina		Stretches of NNNs (4.29% of overall sequence).	warn	B.3	L	6
hCoV-19/England/LIVE-9A672/2020	EPI_ISL_449358	2020-03-28	Europe / United Kingdom / England	Human	Original			Illumina		Long stretches of NNNs (5.27% of overall sequence).	alert	B.1.1	GR	6
hCoV-19/England/LIVE-9A7AC/2020	EPI_ISL_449365	2020-03-30	Europe / United Kingdom / England	Human	Original			Illumina		Long stretches of NNNs (9.67% of overall sequence). NS7b without BLAST coverage.	alert	B.1.1	GR	6
hCoV-19/England/LIVE-9A8A9/2020	EPI_ISL_449371	2020-03-29	Europe / United Kingdom / England	Human	Original			Illumina		Long stretches of NNNs (5.32% of overall sequence).	alert	B.2.2	V	6
hCoV-19/England/LIVE-9A979/2020	EPI_ISL_449374	2020-03-28	Europe / United Kingdom / England	Human	Original			Illumina		Long stretches of NNNs (6.49% of overall sequence). NS7b without BLAST coverage.	alert	B.1.1	GR	6
hCoV-19/England/LIVE-9A9A6/2020	EPI_ISL_449376	2020-03-28	Europe / United Kingdom / England	Human	Original			Illumina		[X] Long stretches of NNNs (8.78% of overall sequence).	alert	B.1.1.1	GR	6
hCoV-19/England/LIVE-9A9F1/2020	EPI_ISL_449377	2020-03-29	Europe / United Kingdom / England	Human	Original			Illumina		[W] Stretches of NNNs (4.80% of overall sequence).	warn	B.1.1	GR	6
hCoV-19/England/LIVE-9AA49/2020	EPI_ISL_449380	2020-04-02	Europe / United Kingdom / England	Human	Original			Illumina		Long stretches of NNNs (5.67% of overall sequence).	alert	B.1	G	6
hCoV-19/England/LIVE-9AB46/2020	EPI_ISL_449383	2020-04-01	Europe / United Kingdom / England	Human	Original			Illumina		[X] Long stretches of NNNs (7.05% of overall sequence).	alert	B.1.1	GR	6
hCoV-19/England/LIVE-9AB82/2020	EPI_ISL_449385	2020-04-01	Europe / United Kingdom / England	Human	Original			Illumina		[X] Long stretches of NNNs (9.18% of overall sequence).	alert	B.1	GH	6
hCoV-19/England/LIVE-9AC52/2020	EPI_ISL_449389	2020-03-31	Europe / United Kingdom / England	Human	Original			Illumina		Stretches of NNNs (1.93% of overall sequence).	warn	B.1.1	GR	6
hCoV-19/England/LIVE-9AC8F/2020	EPI_ISL_449391	2020-03-30	Europe / United Kingdom / England	Human	Original			Illumina		Long stretches of NNNs (5.21% of overall sequence).	alert	B.1.1	GR	6
hCoV-19/England/LIVE-9AC9E/2020	EPI_ISL_449392	2020-03-30	Europe / United Kingdom / England	Human	Original			Illumina		Stretches of NNNs (2.22% of overall sequence).	warn	B.1.1	GR	6
hCoV-19/England/LIVE-9ACAD/2020	EPI_ISL_449393	2020-03-30	Europe / United Kingdom / England	Human	Original			Illumina		Long stretches of NNNs (5.61% of overall sequence).	alert	B.1.1	GR	6
hCoV-19/England/LIVE-9ADC8/2020	EPI_ISL_449397	2020-03-29	Europe / United Kingdom / England	Human	Original			Illumina		Long stretches of NNNs (5.53% of overall sequence).	alert	B.1.5	G	6
hCoV-19/England/LIVE-9D105/2020	EPI_ISL_449601	2020-04-06	Europe / United Kingdom / England	Human	Original			Illumina		Long stretches of NNNs (7.78% of overall sequence). NS7b without BLAST coverage.	alert	B.1.1	GR	6
hCoV-19/England/LIVE-9DADD/2020	EPI_ISL_449614	2020-04-29	Europe / United Kingdom / England	Human	Original			Oxford Nanopore				B.1.1	GR	6
hCoV-19/England/LOND-D3BD8/2020	EPI_ISL_449638	2020-04-04	Europe / United Kingdom / England	Human	Original			Oxford Nanopore		Stretches of NNNs (1.12% of overall sequence).	warn	B.1.1	GR	6
hCoV-19/England/LOND-D516B/2020	EPI_ISL_449682	2020-04-15	Europe / United Kingdom / England	Human	Original			Oxford Nanopore				B.1.1	GR	6
hCoV-19/England/LOND-D51A7/2020	EPI_ISL_449684	2020-04-15	Europe / United Kingdom / England	Human	Original			Oxford Nanopore		Stretches of NNNs (2.64% of overall sequence).	warn	B.1	G	6
hCoV-19/England/LOND-D51C5/2020	EPI_ISL_449685	2020-04-15	Europe / United Kingdom / England	Human	Original			Oxford Nanopore				B.1.1	GR	6
hCoV-19/England/LOND-D521D/2020	EPI_ISL_449690	2020-04-15	Europe / United Kingdom / England	Human	Original			Oxford Nanopore				B.1.1	GR	6
hCoV-19/England/LOND-D523B/2020	EPI_ISL_449692	2020-04-14	Europe / United Kingdom / England	Human	Original			Oxford Nanopore				B.1.1	GR	6
hCoV-19/England/LOND-D5268/2020	EPI_ISL_449694	2020-04-15	Europe / United Kingdom / England	Human	Original			Oxford Nanopore				B.1.1	GR	6
hCoV-19/England/LOND-D55AB/2020	EPI_ISL_449699	2020-04-16	Europe / United Kingdom / England	Human	Original			Oxford Nanopore		Stretches of NNNs (1.12% of overall sequence).	warn	B.1	G	6
hCoV-19/Norway/Trondheim-S4/2020	EPI_ISL_450346	2020-03-25	Europe / Norway / Trondheim	Human	Vero			NextSeq500				B.1	GH	6
hCoV-19/Norway/Trondheim-E9/2020	EPI_ISL_450351	2020-03-11	Europe / Norway / Trondheim	Human	Vero			NextSeq500				B.1.1	GR	6
hCoV-19/Norway/Trondheim-E10/2020	EPI_ISL_450352	2020-03-11	Europe / Norway / Trondheim	Human	Vero			NextSeq500				B.1	G	6
hCoV-19/Poland/Sla3/2020	EPI_ISL_451657	2020-05-05	Europe / Poland / Slask	Human	Original		Active miner	Nanopore MinION	ARTICv3 / Geneious Prime 2020.1.15			B.1.1	GR	6
hCoV-19/Poland/Sla7/2020	EPI_ISL_451661	2020-05-05	Europe / Poland / Slask	Human	Original		Active miner	Nanopore MinION	ARTICv3 / Geneious Prime 2020.1.19			B.1.1	GR	6
hCoV-19/Poland/Sla9/2020	EPI_ISL_451663	2020-05-05	Europe / Poland / Slask	Human	Original		Active miner	Nanopore MinION	ARTICv3 / Geneious Prime 2020.1.21			B.1.1	GR	6
hCoV-19/Switzerland/VD-ETHZ-100076/2020	EPI_ISL_451669	2020-03-12	Europe / Switzerland / Vaud	Human	Original	Oro-pharyngeal swab		Illumina MiSeq	V-pipe			B.1	G	6
hCoV-19/Switzerland/AG-ETHZ-100080/2020	EPI_ISL_451672	2020-03-13	Europe / Switzerland / Aargau	Human	Original	Oro-pharyngeal swab		Illumina MiSeq	V-pipe			B.1	GH	6
hCoV-19/Switzerland/ZH-ETHZ-100082/2020	EPI_ISL_451674	2020-03-13	Europe / Switzerland / Zurich	Human	Original	Oro-pharyngeal swab		Illumina MiSeq	V-pipe			B.1	G	6
hCoV-19/Switzerland/GR-ETHZ-100089/2020	EPI_ISL_451681	2020-03-12	Europe / Switzerland / Graubunden	Human	Original	Oro-pharyngeal swab		Illumina MiSeq	V-pipe			B.1	GH	6
hCoV-19/Switzerland/BL-ETHZ-100091/2020	EPI_ISL_451683	2020-03-13	Europe / Switzerland / Basel-Landschaft	Human	Original	Oro-pharyngeal swab		Illumina MiSeq	V-pipe			B.1	G	6
hCoV-19/Switzerland/JU-ETHZ-100092/2020	EPI_ISL_451684	2020-03-13	Europe / Switzerland / Jura	Human	Original	Oro-pharyngeal swab		Illumina MiSeq	V-pipe			B.1	G	6
hCoV-19/Switzerland/SZ-ETHZ-100095/2020	EPI_ISL_451687	2020-03-13	Europe / Switzerland / Schwyz	Human	Original	Oro-pharyngeal swab		Illumina MiSeq	V-pipe	Stretches of NNNs (1.05% of overall sequence).	warn	B.1	GH	6
hCoV-19/Switzerland/SZ-ETHZ-100096/2020	EPI_ISL_451688	2020-03-12	Europe / Switzerland / Schwyz	Human	Original	Oro-pharyngeal swab		Illumina MiSeq	V-pipe			B.1	GH	6
hCoV-19/Switzerland/SZ-ETHZ-100097/2020	EPI_ISL_451689	2020-03-13	Europe / Switzerland / Schwyz	Human	Original	Oro-pharyngeal swab		Illumina MiSeq	V-pipe			B.1	GH	6
hCoV-19/Switzerland/VS-ETHZ-100099/2020	EPI_ISL_451691	2020-03-13	Europe / Switzerland / Valais	Human	Original	Oro-pharyngeal swab		Illumina MiSeq	V-pipe			B.1.1	GR	6
hCoV-19/Switzerland/BE-ETHZ-100108/2020	EPI_ISL_451692	2020-03-14	Europe / Switzerland / Bern	Human	Original	Oro-pharyngeal swab		Illumina MiSeq	V-pipe			B.1	GH	6
hCoV-19/Switzerland/BS-ETHZ-100111/2020	EPI_ISL_451695	2020-03-16	Europe / Switzerland / Basel-Stadt	Human	Original	Oro-pharyngeal swab		Illumina MiSeq	V-pipe			B.1	G	6
hCoV-19/Switzerland/BE-ETHZ-100113/2020	EPI_ISL_451697	2020-03-16	Europe / Switzerland / Bern	Human	Original	Oro-pharyngeal swab		Illumina MiSeq	V-pipe			B.1	G	6
hCoV-19/Switzerland/BL-ETHZ-100114/2020	EPI_ISL_451698	2020-03-16	Europe / Switzerland / Basel-Landschaft	Human	Original	Oro-pharyngeal swab		Illumina MiSeq	V-pipe			B.1	G	6
hCoV-19/Switzerland/BL-ETHZ-110489/2020	EPI_ISL_451900	2020-04-07	Europe / Switzerland / Basel-Landschaft	Human	Original	Oro-pharyngeal swab		Illumina MiSeq	V-pipe			B.1	GH	6
hCoV-19/Switzerland/VS-ETHZ-110490/2020	EPI_ISL_451901	2020-04-07	Europe / Switzerland / Valais	Human	Original	Oro-pharyngeal swab		Illumina MiSeq	V-pipe	Long stretches of NNNs (24.93% of overall sequence). NSP9 without BLAST coverage. NS8 without BLAST coverage.	alert	B.1	GH	6
hCoV-19/Switzerland/ZH-ETHZ-110505/2020	EPI_ISL_451911	2020-04-07	Europe / Switzerland / Zurich	Human	Original	Oro-pharyngeal swab		Illumina MiSeq	V-pipe			B.1	G	6
hCoV-19/Germany/BY-MVP-0118/2020	EPI_ISL_451938	2020-03-20	Europe / Germany / Bavaria / Munich	Human	Original	Nasopharyngeal swab		Illumina Hiseq 1500	ARTIC V3 amplicons, Nextera XT library, bwa v0.7.17, iVar v1.2.2	Stretches of NNNs (2.28% of overall sequence).	warn	B.1.1	GR	6
hCoV-19/Germany/BY-MVP-0119/2020	EPI_ISL_451939	2020-03-20	Europe / Germany / Bavaria / Munich	Human	Original	Nasopharyngeal swab		Illumina Hiseq 1500	ARTIC V3 amplicons, Nextera XT library, bwa v0.7.17, iVar v1.2.2	Stretches of NNNs (1.72% of overall sequence).	warn	B.1.1	GR	6
hCoV-19/Germany/BY-MVP-0149/2020	EPI_ISL_451942	2020-03-30	Europe / Germany / Bavaria / Munich	Human	Original	Nasopharyngeal swab		Illumina Hiseq 1500	ARTIC V3 amplicons, Nextera XT library, bwa v0.7.17, iVar v1.2.2	Stretches of NNNs (2.71% of overall sequence).	warn	B.2.1	V	6
hCoV-19/Denmark/ALAB-HH-102/2020	EPI_ISL_451989	2020-03-08	Europe / Denmark	Human	Original			Nanopore MinION				B.1	GH	6
hCoV-19/Denmark/ALAB-HH-107/2020	EPI_ISL_451992	2020-03-09	Europe / Denmark	Human	Original			Nanopore MinION				B.1	GH	6
hCoV-19/Denmark/ALAB-HH-108/2020	EPI_ISL_451993	2020-03-09	Europe / Denmark	Human	Original			Nanopore MinION				B.1	GH	6
hCoV-19/Denmark/ALAB-HH-111/2020	EPI_ISL_451995	2020-03-09	Europe / Denmark	Human	Original			Nanopore MinION				B.1	GH	6
hCoV-19/Denmark/ALAB-HH-113/2020	EPI_ISL_451997	2020-03-09	Europe / Denmark	Human	Original			Nanopore MinION				B.1	GH	6
hCoV-19/Denmark/ALAB-HH-114/2020	EPI_ISL_451998	2020-03-09	Europe / Denmark	Human	Original			Nanopore MinION				B.1	GH	6
hCoV-19/Denmark/ALAB-HH-247/2020	EPI_ISL_452085	2020-04-23	Europe / Denmark	Human	Original			Nanopore MinION				B.1.1	GR	6
hCoV-19/Denmark/ALAB-HH-249/2020	EPI_ISL_452087	2020-04-26	Europe / Denmark	Human	Original			Nanopore MinION				B.1.107	G	6
hCoV-19/Denmark/ALAB-HH-264/2020	EPI_ISL_452095	2020-04-14	Europe / Denmark	Human	Original			Nanopore MinION		Stretches of NNNs (4.51% of overall sequence). Gap of 3 nucleotides when compared to the reference sequence. NSP11 without BLAST coverage. NSP10 without BLAST coverage.	warn	B.1.1	GR	6
hCoV-19/Denmark/ALAB-HH-97/2020	EPI_ISL_452099	2020-03-03	Europe / Denmark	Human	Original			Nanopore MinION				B.1.1	GR	6
hCoV-19/Denmark/ALAB-HH-99/2020	EPI_ISL_452100	2020-03-07	Europe / Denmark	Human	Original			Nanopore MinION				B.1.1	GR	6
hCoV-19/Belgium/20A38/2020	EPI_ISL_452148	2020-04-01	Europe / Belgium / Brussels	Human	Original	Lung		Ion Torrent	IRMA			B.1.83	G	6
hCoV-19/Belgium/20A55/2020	EPI_ISL_452152	2020-04-20	Europe / Belgium / Brussels	Human	Original	Lung		Ion Torrent	IRMA			B.1	G	6
hCoV-19/Italy/VEN-IZSVe-10-41/2020	EPI_ISL_452181	2020-03-22	Europe / Italy / Veneto / Verona	Human	Original	Oropharyngeal swab		Illumina Miseq	BWA v0.7.12			B.1	G	6
hCoV-19/Italy/VEN-IZSVe-11-181/2020	EPI_ISL_452182	2020-03-23	Europe / Italy / Veneto / Verona	Human	Original	Oropharyngeal swab		Illumina Miseq	BWA v0.7.12			B.1.1	GR	6
hCoV-19/Italy/VEN-IZSVe-23-50/2020	EPI_ISL_452185	2020-03-26	Europe / Italy / Veneto / Verona	Human	Original	Oropharyngeal swab		Illumina Miseq	BWA v0.7.12			B.1	G	6
hCoV-19/Italy/VEN-IZSVe-31-19/2020	EPI_ISL_452188	2020-03-31	Europe / Italy / Veneto / Verona	Human	Original	Oropharyngeal swab		Illumina Miseq	BWA v0.7.12			B.1.1	GR	6
hCoV-19/Italy/VEN-IZSVe-33-126/2020	EPI_ISL_452189	2020-04-01	Europe / Italy / Veneto / Verona	Human	Original	Oropharyngeal swab		Illumina Miseq	BWA v0.7.12			B.1.1	GR	6
hCoV-19/England/CAMB-1B0639/2020	EPI_ISL_452900	2020-05-09	Europe / United Kingdom / England	Human	Original	unknown		OXFORD_NANOPORE	unknown	Stretches of NNNs (1.00% of overall sequence).	warn	B.1.1	GR	6
hCoV-19/England/CAMB-1B06C0/2020	EPI_ISL_452909	2020-01-01	Europe / United Kingdom / England	Human	Original	unknown		OXFORD_NANOPORE	unknown	Stretches of NNNs (2.74% of overall sequence).	warn	B.1.1	GR	6
hCoV-19/England/CAMB-1B07EB/2020	EPI_ISL_452923	2020-05-08	Europe / United Kingdom / England	Human	Original	unknown		OXFORD_NANOPORE	unknown	Stretches of NNNs (3.59% of overall sequence).	warn	B.2.1	V	6
hCoV-19/England/CAMB-1B0824/2020	EPI_ISL_452925	2020-05-07	Europe / United Kingdom / England	Human	Original	unknown		OXFORD_NANOPORE	unknown	Long stretches of NNNs (5.05% of overall sequence).	alert	B.1.1	GR	6
hCoV-19/England/CAMB-1B0B2B/2020	EPI_ISL_452941	2020-05-11	Europe / United Kingdom / England	Human	Original	unknown		OXFORD_NANOPORE	unknown	Stretches of NNNs (2.00% of overall sequence). NS8 without BLAST coverage.	warn	B.1.1	GR	6
hCoV-19/England/CAMB-1B0BD0/2020	EPI_ISL_452950	2020-01-01	Europe / United Kingdom / England	Human	Original	unknown		OXFORD_NANOPORE	unknown			B.1.1	GR	6
hCoV-19/England/CAMB-1B0EF5/2020	EPI_ISL_452977	2020-05-11	Europe / United Kingdom / England	Human	Original	unknown		OXFORD_NANOPORE	unknown			B.1.1	GR	6
hCoV-19/England/LIVE-9EEB2/2020	EPI_ISL_453405	2020-04-09	Europe / United Kingdom / England	Human	Original	unknown		ILLUMINA	unknown	[W] Stretches of NNNs (3.98% of overall sequence).	warn	B.1.1	GR	6
hCoV-19/England/LIVE-9EED0/2020	EPI_ISL_453407	2020-04-10	Europe / United Kingdom / England	Human	Original	unknown		ILLUMINA	unknown	Stretches of NNNs (2.80% of overall sequence).	warn	B.1.1	GR	6
hCoV-19/England/LIVE-9EEFE/2020	EPI_ISL_453409	2020-04-09	Europe / United Kingdom / England	Human	Original	unknown		ILLUMINA	unknown	Stretches of NNNs (3.89% of overall sequence).	warn	B.1.1	GR	6
hCoV-19/England/LIVE-9EF28/2020	EPI_ISL_453411	2020-04-10	Europe / United Kingdom / England	Human	Original	unknown		ILLUMINA	unknown	Stretches of NNNs (4.41% of overall sequence).	warn	B.1.1	GR	6
hCoV-19/England/LIVE-9EFEC/2020	EPI_ISL_453417	2020-04-14	Europe / United Kingdom / England	Human	Original	unknown		ILLUMINA	unknown	[X] Long stretches of NNNs (7.50% of overall sequence).	alert	B.1.1	GR	6
hCoV-19/England/LIVE-9F0AC/2020	EPI_ISL_453426	2020-04-05	Europe / United Kingdom / England	Human	Original	unknown		ILLUMINA	unknown	[W] Stretches of NNNs (3.10% of overall sequence).	warn	B.1.1	GR	6
hCoV-19/England/LIVE-9F0F7/2020	EPI_ISL_453431	2020-05-05	Europe / United Kingdom / England	Human	Original	unknown		OXFORD_NANOPORE	unknown	Stretches of NNNs (3.79% of overall sequence). NS7b without BLAST coverage.	warn	B.18	L	6
hCoV-19/England/LIVE-9F24C/2020	EPI_ISL_453440	2020-05-04	Europe / United Kingdom / England	Human	Original	unknown		OXFORD_NANOPORE	unknown	Stretches of NNNs (1.99% of overall sequence). Gap of 3 nucleotides when compared to the reference sequence.	warn	B.10	L	6
hCoV-19/England/LIVE-9F40A/2020	EPI_ISL_453455	2020-05-01	Europe / United Kingdom / England	Human	Original	unknown		OXFORD_NANOPORE	unknown	Long stretches of NNNs (9.34% of overall sequence).	alert	B.2.1	V	6
hCoV-19/England/LIVE-9F4EC/2020	EPI_ISL_453458	2020-04-26	Europe / United Kingdom / England	Human	Original	unknown		OXFORD_NANOPORE	unknown	Stretches of NNNs (2.79% of overall sequence).	warn	B.1	G	6
hCoV-19/England/LIVE-9F4FB/2020	EPI_ISL_453459	2020-04-27	Europe / United Kingdom / England	Human	Original	unknown		OXFORD_NANOPORE	unknown	Stretches of NNNs (2.08% of overall sequence).	warn	B.1	G	6
hCoV-19/England/LOND-D570F/2020	EPI_ISL_453460	2020-04-17	Europe / United Kingdom / England	Human	Original	unknown		OXFORD_NANOPORE	unknown			B.1	G	6
hCoV-19/Northern Ireland/NIRE-101E22/2020	EPI_ISL_453466	2020-03-25	Europe / United Kingdom / Northern Ireland	Human	Original	unknown		ILLUMINA	unknown			B.1.5	G	6
hCoV-19/Northern Ireland/NIRE-101E31/2020	EPI_ISL_453467	2020-03-24	Europe / United Kingdom / Northern Ireland	Human	Original	unknown		ILLUMINA	unknown			B.1.1	GR	6
hCoV-19/Northern Ireland/NIRE-101EAA/2020	EPI_ISL_453473	2020-03-24	Europe / United Kingdom / Northern Ireland	Human	Original	unknown		ILLUMINA	unknown			B.1.1	GR	6
hCoV-19/Northern Ireland/NIRE-101F10/2020	EPI_ISL_453478	2020-03-23	Europe / United Kingdom / Northern Ireland	Human	Original	unknown		ILLUMINA	unknown			B.1.1	GR	6
hCoV-19/Northern Ireland/NIRE-101F4D/2020	EPI_ISL_453480	2020-03-23	Europe / United Kingdom / Northern Ireland	Human	Original	unknown		ILLUMINA	unknown			B.1	G	6
hCoV-19/Northern Ireland/NIRE-102331/2020	EPI_ISL_453484	2020-03-22	Europe / United Kingdom / Northern Ireland	Human	Original	unknown		ILLUMINA	unknown			B.1	G	6
hCoV-19/England/NORT-288D8F/2020	EPI_ISL_453487	2020-03-21	Europe / United Kingdom / England	Human	Original	unknown		OXFORD_NANOPORE	unknown	Stretches of NNNs (3.00% of overall sequence).	warn	B.1	G	6
hCoV-19/England/NORT-288E6E/2020	EPI_ISL_453490	2020-03-23	Europe / United Kingdom / England	Human	Original	unknown		OXFORD_NANOPORE	unknown	Stretches of NNNs (1.00% of overall sequence).	warn	B.1	G	6
hCoV-19/England/NORT-288EB9/2020	EPI_ISL_453492	2020-03-25	Europe / United Kingdom / England	Human	Original	unknown		OXFORD_NANOPORE	unknown			B.1.1	GR	6
hCoV-19/England/NORT-288F98/2020	EPI_ISL_453496	2020-03-26	Europe / United Kingdom / England	Human	Original	unknown		OXFORD_NANOPORE	unknown	Stretches of NNNs (2.01% of overall sequence).	warn	B.1.1	GR	6
hCoV-19/England/SHEF-C4615/2020	EPI_ISL_453710	2020-04-23	Europe / United Kingdom / England	Human	Original	unknown		OXFORD_NANOPORE	unknown			B.1.1	O	6
hCoV-19/England/SHEF-C51B9/2020	EPI_ISL_453714	2020-04-20	Europe / United Kingdom / England	Human	Original	unknown		OXFORD_NANOPORE	unknown			B.1.1	O	6
hCoV-19/England/SHEF-C5C4F/2020	EPI_ISL_453717	2020-04-21	Europe / United Kingdom / England	Human	Original	unknown		OXFORD_NANOPORE	unknown			B.1.79	G	6
hCoV-19/Portugal/PT0416/2020	EPI_ISL_454140	2020-03-23	Europe / Portugal	Human	Original			Illumina NextSeq 550	INSaFLU	[X] Long stretches of NNNs (7.64% of overall sequence).	alert	B.1	G	6
hCoV-19/Portugal/PT0417/2020	EPI_ISL_454141	2020-03-24	Europe / Portugal	Human	Original			Illumina NextSeq 550	INSaFLU			B.1.1	GR	6
hCoV-19/Portugal/PT0418/2020	EPI_ISL_454142	2020-03-24	Europe / Portugal	Human	Original			Illumina NextSeq 550	INSaFLU			B.1.1	GR	6
hCoV-19/Portugal/PT0422/2020	EPI_ISL_454146	2020-03-28	Europe / Portugal	Human	Original			Illumina NextSeq 550	INSaFLU			B.1.1	GR	6
hCoV-19/Portugal/PT0423/2020	EPI_ISL_454147	2020-03-28	Europe / Portugal	Human	Original			Illumina NextSeq 550	INSaFLU			B.1.5	G	6
hCoV-19/Portugal/PT0427/2020	EPI_ISL_454151	2020-03-28	Europe / Portugal	Human	Original			Illumina NextSeq 550	INSaFLU	[X] Long stretches of NNNs (6.90% of overall sequence).	alert	B.1.1	GR	6
hCoV-19/Portugal/PT0428/2020	EPI_ISL_454152	2020-03-28	Europe / Portugal	Human	Original			Illumina NextSeq 550	INSaFLU	[X] Long stretches of NNNs (7.76% of overall sequence).	alert	B.1.1	GR	6
hCoV-19/Portugal/PT0437/2020	EPI_ISL_454161	2020-03-22	Europe / Portugal	Human	Original			Illumina NextSeq 550	INSaFLU	[X] Long stretches of NNNs (10.16% of overall sequence).	alert	B.1.91	G	6
hCoV-19/Portugal/PT0438/2020	EPI_ISL_454162	2020-03-22	Europe / Portugal	Human	Original			Illumina NextSeq 550	INSaFLU			B.1	G	6
hCoV-19/Portugal/PT0439/2020	EPI_ISL_454163	2020-03-22	Europe / Portugal	Human	Original			Illumina NextSeq 550	INSaFLU			B.1	G	6
hCoV-19/Portugal/PT0440/2020	EPI_ISL_454164	2020-03-23	Europe / Portugal	Human	Original			Illumina NextSeq 550	INSaFLU	[W] Stretches of NNNs (1.37% of overall sequence).	warn	B.1	G	6
hCoV-19/Portugal/PT0441/2020	EPI_ISL_454165	2020-03-23	Europe / Portugal	Human	Original			Illumina NextSeq 550	INSaFLU	[X] Long stretches of NNNs (6.04% of overall sequence).	alert	B.1	G	6
hCoV-19/Portugal/PT0446/2020	EPI_ISL_454170	2020-03-27	Europe / Portugal	Human	Original			Illumina NextSeq 550	INSaFLU	[W] Stretches of NNNs (1.00% of overall sequence).	warn	B.1.1	GR	6
hCoV-19/Portugal/PT0449/2020	EPI_ISL_454173	2020-03-28	Europe / Portugal	Human	Original			Illumina NextSeq 550	INSaFLU			B.1.23	G	6
hCoV-19/Portugal/PT0451/2020	EPI_ISL_454175	2020-04-03	Europe / Portugal	Human	Original			Illumina NextSeq 550	INSaFLU	[W] Stretches of NNNs (2.42% of overall sequence).	warn	B.1	G	6
hCoV-19/Portugal/PT0454/2020	EPI_ISL_454178	2020-04-17	Europe / Portugal	Human	Original			Illumina NextSeq 550	INSaFLU			B.1.1.24	GR	6
hCoV-19/Portugal/PT0455/2020	EPI_ISL_454179	2020-04-17	Europe / Portugal	Human	Original			Illumina NextSeq 550	INSaFLU	[X] Long stretches of NNNs (9.76% of overall sequence).	alert	B.1.1	GR	6
hCoV-19/Portugal/PT0456/2020	EPI_ISL_454180	2020-04-18	Europe / Portugal	Human	Original			Illumina NextSeq 550	INSaFLU	[X] Long stretches of NNNs (9.81% of overall sequence).	alert	B.1.1	GR	6
hCoV-19/Portugal/PT0457/2020	EPI_ISL_454181	2020-04-18	Europe / Portugal	Human	Original			Illumina NextSeq 550	INSaFLU			B.1.1.24	GR	6
hCoV-19/Portugal/PT0458/2020	EPI_ISL_454182	2020-04-19	Europe / Portugal	Human	Original			Illumina NextSeq 550	INSaFLU			B.1.1.24	GR	6
hCoV-19/Portugal/PT0460/2020	EPI_ISL_454184	2020-04-17	Europe / Portugal	Human	Original			Illumina NextSeq 550	INSaFLU			B.1.1.24	GR	6
hCoV-19/Portugal/PT0461/2020	EPI_ISL_454185	2020-04-17	Europe / Portugal	Human	Original			Illumina NextSeq 550	INSaFLU			B.1.1.24	GR	6
hCoV-19/Portugal/PT0463/2020	EPI_ISL_454187	2020-04-17	Europe / Portugal	Human	Original			Illumina NextSeq 550	INSaFLU	[W] Stretches of NNNs (1.89% of overall sequence).	warn	B.1.1.24	GR	6
hCoV-19/Portugal/PT0464/2020	EPI_ISL_454188	2020-04-17	Europe / Portugal	Human	Original			Illumina NextSeq 550	INSaFLU			B.1.1.24	GR	6
hCoV-19/Portugal/PT0465/2020	EPI_ISL_454189	2020-04-18	Europe / Portugal	Human	Original			Illumina NextSeq 550	INSaFLU			B.1.1.24	GR	6
hCoV-19/Portugal/PT0466/2020	EPI_ISL_454190	2020-04-18	Europe / Portugal	Human	Original			Illumina NextSeq 550	INSaFLU			B.1.1.24	GR	6
hCoV-19/Portugal/PT0472/2020	EPI_ISL_454196	2020-04-18	Europe / Portugal	Human	Original			Illumina NextSeq 550	INSaFLU			B.1.1.24	GR	6
hCoV-19/Russia/Moscow_PMVL-6/2020	EPI_ISL_454732	2020-04-02	Europe / Russia / Moscow	Human	Vero E6	Nasopharyngeal swab		Ion Torrent S5XL	SPAdes v3.13.0			B.1.1	GR	6
hCoV-19/Italy/TUS-UniSI-1/2020	EPI_ISL_454733	2020-03-01	Europe / Italy / Tuscany / Siena	Human	unknown	Nasopharynx		Nanopore	Medaka v. MAY-2020			B.1.1	GR	6
hCoV-19/Netherlands/NoordHolland_10001/2020	EPI_ISL_454750	2020-02-27	Europe / Netherlands / Utrecht	Human	Original			Illumina Nextseq				B.1.1	GR	6
hCoV-19/Netherlands/ZuidHolland_10005/2020	EPI_ISL_454754	2020-02-28	Europe / Netherlands / Utrecht	Human	Original			Illumina Nextseq				B.1.1	GR	6
hCoV-19/Netherlands/NoordHolland_10006/2020	EPI_ISL_454755	2020-03-03	Europe / Netherlands / Utrecht	Human	Original			Illumina Nextseq				B.4	O	6
hCoV-19/Netherlands/NoordHolland_10008/2020	EPI_ISL_454757	2020-03-06	Europe / Netherlands / Utrecht	Human	Original			Illumina Nextseq				B.1	GH	6
hCoV-19/Netherlands/NoordHolland_10011/2020	EPI_ISL_454760	2020-03-14	Europe / Netherlands / Utrecht	Human	Original			Illumina Nextseq				A	S	6
hCoV-19/Netherlands/Utrecht_10032/2020	EPI_ISL_454781	2020-04-04	Europe / Netherlands / Utrecht	Human	Original			Illumina Nextseq				B.3	L	6
hCoV-19/Netherlands/NoordBrabant_10039/2020	EPI_ISL_454788	2020-03-16	Europe / Netherlands / Utrecht	Human	Original			Illumina Nextseq		[I] Gap of 3 nucleotides when compared to the reference sequence.	info	B.11	L	6
hCoV-19/Netherlands/Utrecht_10041/2020	EPI_ISL_454790	2020-03-24	Europe / Netherlands / Utrecht	Human	Original			Illumina Nextseq				B.1.8	G	6
hCoV-19/Netherlands/Flevoland_4/2020	EPI_ISL_455113	2020-04-01	Europe / Netherlands / Flevoland	Human	Original			Nanopore	unknown			B.1.78	G	6
hCoV-19/Netherlands/Friesland_11/2020	EPI_ISL_455114	2020-03-31	Europe / Netherlands / Friesland	Human	Original			Nanopore	unknown			B.2	V	6
hCoV-19/Netherlands/NA_323/2020	EPI_ISL_455128	2020-04-03	Europe / Netherlands	Human	Original			Nanopore	unknown	[W] Stretches of NNNs (1.41% of overall sequence).	warn	B.1.8	G	6
hCoV-19/Netherlands/NA_327/2020	EPI_ISL_455132	2020-04-03	Europe / Netherlands	Human	Original			Nanopore	unknown			B.1.8	G	6
hCoV-19/Netherlands/NA_328/2020	EPI_ISL_455133	2020-04-03	Europe / Netherlands	Human	Original			Nanopore	unknown			B.1.1	GR	6
hCoV-19/Netherlands/NA_339/2020	EPI_ISL_455144	2020-04-04	Europe / Netherlands	Human	Original			Nanopore	unknown			B.1.8	G	6
hCoV-19/Netherlands/NA_343/2020	EPI_ISL_455148	2020-04-04	Europe / Netherlands	Human	Original			Nanopore	unknown			B.1.8	G	6
hCoV-19/Netherlands/NA_373/2020	EPI_ISL_455176	2020-04-08	Europe / Netherlands	Human	Original			Nanopore	unknown			B.1.1	GR	6
hCoV-19/Netherlands/NA_403/2020	EPI_ISL_455205	2020-03-27	Europe / Netherlands	Human	Original			Nanopore	unknown			B.1.8	G	6
hCoV-19/Netherlands/NA_404/2020	EPI_ISL_455206	2020-03-27	Europe / Netherlands	Human	Original			Nanopore	unknown			B.1.8	G	6
hCoV-19/Romania/284508/2020	EPI_ISL_455471	2020-05-14	Europe / Romania / Bucuresti	Human	Original			Illumina Miseq	DNASTAR Lasergene, Sequencer			B.1	G	6
hCoV-19/Romania/285388/2020	EPI_ISL_455476	2020-05-17	Europe / Romania / Bucuresti	Human	Original	Naso-pharyngeal swab		Illumina Miseq				B.1	G	6
hCoV-19/England/CAMB-1B05D2/2020	EPI_ISL_448114	2020-05-06	Europe / United Kingdom / England	Human	Original			Oxford Nanopore				B.1.1	GR	6
hCoV-19/Scotland/CVR1701/2020	EPI_ISL_448126	2020-04-06	Europe / United Kingdom / Scotland	Human	Original			Oxford Nanopore				B.1	G	6
hCoV-19/Scotland/CVR1825/2020	EPI_ISL_448132	2020-04-07	Europe / United Kingdom / Scotland	Human	Original			Oxford Nanopore				B.1.1	GR	6
hCoV-19/Scotland/CVR1925/2020	EPI_ISL_448137	2020-04-08	Europe / United Kingdom / Scotland	Human	Original			Oxford Nanopore		Stretches of NNNs (1.97% of overall sequence).	warn	B.1.1	GR	6
hCoV-19/Scotland/CVR2168/2020	EPI_ISL_448148	2020-04-11	Europe / United Kingdom / Scotland	Human	Original			Oxford Nanopore				B.1	G	6
hCoV-19/Scotland/CVR2193/2020	EPI_ISL_448154	2020-04-11	Europe / United Kingdom / Scotland	Human	Original			Oxford Nanopore				B.1.1	GR	6
hCoV-19/Scotland/CVR2196/2020	EPI_ISL_448157	2020-04-11	Europe / United Kingdom / Scotland	Human	Original			Oxford Nanopore				B.1.1	GR	6
hCoV-19/Scotland/CVR2217/2020	EPI_ISL_448161	2020-04-12	Europe / United Kingdom / Scotland	Human	Original			Oxford Nanopore				B.1.1	GR	6
hCoV-19/Scotland/CVR2224/2020	EPI_ISL_448167	2020-04-11	Europe / United Kingdom / Scotland	Human	Original			Oxford Nanopore				B.1	G	6
hCoV-19/Scotland/CVR2227/2020	EPI_ISL_448169	2020-04-12	Europe / United Kingdom / Scotland	Human	Original			Oxford Nanopore		Gap of 3 nucleotides when compared to the reference sequence.	info	B.16	L	6
hCoV-19/Scotland/CVR2282/2020	EPI_ISL_448173	2020-04-12	Europe / United Kingdom / Scotland	Human	Original			Illumina		[W] Stretches of NNNs (1.26% of overall sequence).	warn	B.1	G	6
hCoV-19/Scotland/CVR2329/2020	EPI_ISL_448180	2020-04-13	Europe / United Kingdom / Scotland	Human	Original			Oxford Nanopore				B.1	G	6
hCoV-19/Scotland/CVR2388/2020	EPI_ISL_448183	2020-04-14	Europe / United Kingdom / Scotland	Human	Original			Illumina				B.1.77	G	6
hCoV-19/Scotland/CVR2414/2020	EPI_ISL_448184	2020-04-14	Europe / United Kingdom / Scotland	Human	Original			Illumina				B.1	G	6
hCoV-19/Scotland/CVR2526/2020	EPI_ISL_448188	2020-04-15	Europe / United Kingdom / Scotland	Human	Original			Illumina		[I] Gap of 3 nucleotides when compared to the reference sequence.	info	B.16	L	6
hCoV-19/England/OXON-AE17A/2020	EPI_ISL_448667	2020-01-01	Europe / United Kingdom / England	Human	Original			Illumina				B.1.1	GR	6
hCoV-19/England/OXON-AE198/2020	EPI_ISL_448669	2020-01-01	Europe / United Kingdom / England	Human	Original			Illumina		[I] Gap of 3 nucleotides when compared to the reference sequence.	info	B.1.1	GR	6
hCoV-19/England/OXON-AE1B6/2020	EPI_ISL_448670	2020-01-01	Europe / United Kingdom / England	Human	Original			Illumina				B.1.1	GR	6
hCoV-19/England/OXON-AE1D4/2020	EPI_ISL_448671	2020-01-01	Europe / United Kingdom / England	Human	Original			Illumina				B.1.1	GR	6
hCoV-19/England/OXON-AE1F2/2020	EPI_ISL_448672	2020-01-01	Europe / United Kingdom / England	Human	Original			Illumina				B.1.1	GR	6
hCoV-19/England/OXON-AE21D/2020	EPI_ISL_448673	2020-01-01	Europe / United Kingdom / England	Human	Original			Illumina				B.1	GH	6
hCoV-19/England/OXON-AE22C/2020	EPI_ISL_448674	2020-01-01	Europe / United Kingdom / England	Human	Original			Illumina				B.1.1	GR	6
hCoV-19/England/OXON-AE277/2020	EPI_ISL_448677	2020-01-01	Europe / United Kingdom / England	Human	Original			Illumina		Stretches of NNNs (1.44% of overall sequence).	warn	B.1.1	GR	6
hCoV-19/England/OXON-AE2FF/2020	EPI_ISL_448681	2020-01-01	Europe / United Kingdom / England	Human	Original			Illumina				B.1.1	GR	6
hCoV-19/England/OXON-AE3B0/2020	EPI_ISL_448687	2020-01-01	Europe / United Kingdom / England	Human	Original			Illumina				B.1.1	GR	6
hCoV-19/England/OXON-AE3FC/2020	EPI_ISL_448689	2020-01-01	Europe / United Kingdom / England	Human	Original			Illumina				B.1.1	GR	6
hCoV-19/England/OXON-AE4DB/2020	EPI_ISL_448697	2020-01-01	Europe / United Kingdom / England	Human	Original			Illumina				B.1.1	GR	6
hCoV-19/England/OXON-AE4F9/2020	EPI_ISL_448698	2020-01-01	Europe / United Kingdom / England	Human	Original			Illumina				B.1.1	GR	6
hCoV-19/England/SHEF-C625B/2020	EPI_ISL_448857	2020-04-15	Europe / United Kingdom / England	Human	Original			Oxford Nanopore		[W] Stretches of NNNs (1.30% of overall sequence).	warn	B.1.1	GR	6
hCoV-19/England/SHEF-C6947/2020	EPI_ISL_448859	2020-04-16	Europe / United Kingdom / England	Human	Original			Oxford Nanopore		[W] Stretches of NNNs (1.30% of overall sequence).	warn	B.1	G	6
hCoV-19/England/SHEF-C6B7E/2020	EPI_ISL_448860	2020-04-17	Europe / United Kingdom / England	Human	Original			Oxford Nanopore				B.1	G	6
hCoV-19/England/SHEF-C8DD0/2020	EPI_ISL_448869	2020-04-17	Europe / United Kingdom / England	Human	Original			Oxford Nanopore				B.1.1	GR	6
hCoV-19/England/SHEF-CA2EE/2020	EPI_ISL_448873	2020-04-17	Europe / United Kingdom / England	Human	Original			Oxford Nanopore		[W] Stretches of NNNs (1.30% of overall sequence).	warn	B.1.79	G	6
hCoV-19/England/SHEF-CA5C7/2020	EPI_ISL_448875	2020-04-14	Europe / United Kingdom / England	Human	Original			Oxford Nanopore		[W] Stretches of NNNs (3.96% of overall sequence).	warn	B.1.79	G	6
hCoV-19/England/SHEF-CB62D/2020	EPI_ISL_448877	2020-04-16	Europe / United Kingdom / England	Human	Original			Oxford Nanopore				B.1	GH	6
hCoV-19/Northern Ireland/NIRE-FAF57/2020	EPI_ISL_448935	2020-03-25	Europe / United Kingdom / Northern Ireland	Human	Original			Illumina		Stretches of NNNs (2.35% of overall sequence).	warn	B.1	GH	6
hCoV-19/Northern Ireland/NIRE-FAF75/2020	EPI_ISL_448936	2020-03-25	Europe / United Kingdom / Northern Ireland	Human	Original			Illumina				B.1.1	GR	6
hCoV-19/Northern Ireland/NIRE-FAFB1/2020	EPI_ISL_448938	2020-03-24	Europe / United Kingdom / Northern Ireland	Human	Original			Illumina		Stretches of NNNs (1.58% of overall sequence). Gap of 3 nucleotides when compared to the reference sequence.	warn	B.10	L	6
hCoV-19/Northern Ireland/NIRE-FAFDF/2020	EPI_ISL_448939	2020-03-25	Europe / United Kingdom / Northern Ireland	Human	Original			Illumina				B.1.1	GR	6
hCoV-19/Northern Ireland/NIRE-FB1BA/2020	EPI_ISL_448945	2020-03-24	Europe / United Kingdom / Northern Ireland	Human	Original			Illumina				B.1.1	GR	6
hCoV-19/Northern Ireland/NIRE-FB24E/2020	EPI_ISL_448953	2020-03-29	Europe / United Kingdom / Northern Ireland	Human	Original			Illumina		Long stretches of NNNs (6.10% of overall sequence). NSP11 without BLAST coverage.	alert	B.1	G	6
hCoV-19/Northern Ireland/NIRE-FB26C/2020	EPI_ISL_448955	2020-03-29	Europe / United Kingdom / Northern Ireland	Human	Original			Illumina				B.1.1	GR	6
hCoV-19/Northern Ireland/NIRE-FB660/2020	EPI_ISL_448960	2020-03-28	Europe / United Kingdom / Northern Ireland	Human	Original			Illumina		Stretches of NNNs (1.12% of overall sequence).	warn	B.2.9	V	6
hCoV-19/Northern Ireland/NIRE-FB69D/2020	EPI_ISL_448963	2020-03-26	Europe / United Kingdom / Northern Ireland	Human	Original			Illumina		Stretches of NNNs (2.11% of overall sequence).	warn	B.1.1	GR	6
hCoV-19/Northern Ireland/NIRE-FB6E8/2020	EPI_ISL_448967	2020-03-28	Europe / United Kingdom / Northern Ireland	Human	Original			Illumina				B.2	V	6
hCoV-19/Northern Ireland/NIRE-FB74F/2020	EPI_ISL_448973	2020-03-28	Europe / United Kingdom / Northern Ireland	Human	Original			Illumina				B.1.1	GR	6
hCoV-19/England/NORW-E6DCD/2020	EPI_ISL_448978	2020-04-21	Europe / United Kingdom / England	Human	Original			Illumina		Stretches of NNNs (4.31% of overall sequence).	warn	B.1.1	GR	6
hCoV-19/England/NORW-E6DEB/2020	EPI_ISL_448980	2020-04-18	Europe / United Kingdom / England	Human	Original			Illumina				B.1.1	GR	6
hCoV-19/England/NORW-E6E15/2020	EPI_ISL_448981	2020-04-08	Europe / United Kingdom / England	Human	Original			Illumina				B.1.11	G	6
hCoV-19/England/NORW-E6E60/2020	EPI_ISL_448984	2020-04-18	Europe / United Kingdom / England	Human	Original			Illumina				B.1.1	GR	6
hCoV-19/England/NORW-E6E8E/2020	EPI_ISL_448985	2020-04-18	Europe / United Kingdom / England	Human	Original			Illumina				B.1.1	GR	6
hCoV-19/England/NORW-E6F12/2020	EPI_ISL_448992	2020-04-18	Europe / United Kingdom / England	Human	Original			Illumina				B.1.5.5	G	6
hCoV-19/England/NORW-E6FC7/2020	EPI_ISL_448996	2020-04-08	Europe / United Kingdom / England	Human	Original			Illumina				B.2	V	6
hCoV-19/England/NORW-E80B3/2020	EPI_ISL_449104	2020-04-12	Europe / United Kingdom / England	Human	Original			Illumina				B.1.75	G	6
hCoV-19/England/NORW-E80E0/2020	EPI_ISL_449107	2020-04-08	Europe / United Kingdom / England	Human	Original			Illumina				B.1.5.5	G	6
hCoV-19/England/NORW-E80FF/2020	EPI_ISL_449108	2020-04-15	Europe / United Kingdom / England	Human	Original			Illumina		Stretches of NNNs (2.51% of overall sequence).	warn	B.1.75	G	6
hCoV-19/England/NORW-E811A/2020	EPI_ISL_449110	2020-01-01	Europe / United Kingdom / England	Human	Original			Illumina				B.1.1	GR	6
hCoV-19/England/NORW-E8183/2020	EPI_ISL_449117	2020-04-08	Europe / United Kingdom / England	Human	Original			Illumina				B.1.1	GR	6
hCoV-19/England/NORW-E81DE/2020	EPI_ISL_449121	2020-04-08	Europe / United Kingdom / England	Human	Original			Illumina				B.1.1	GR	6
hCoV-19/England/NORW-E8217/2020	EPI_ISL_449125	2020-04-08	Europe / United Kingdom / England	Human	Original			Illumina				B.1.5.5	G	6
hCoV-19/England/NORW-E8280/2020	EPI_ISL_449132	2020-04-08	Europe / United Kingdom / England	Human	Original			Illumina				B.1.1	GR	6
hCoV-19/England/NORW-E829F/2020	EPI_ISL_449133	2020-04-08	Europe / United Kingdom / England	Human	Original			Illumina				B.1.11	G	6
hCoV-19/England/NORW-E82AE/2020	EPI_ISL_449134	2020-01-01	Europe / United Kingdom / England	Human	Original			Illumina		Long stretches of NNNs (10.66% of overall sequence). Insertion of 1 nucleotide(s) found at refpos 15433 (FRAMESHIFT). NSP11 without BLAST coverage. NS6 without BLAST coverage. NSP12 without BLAST coverage.	alert	B.1	G	6
hCoV-19/England/NORW-E82CC/2020	EPI_ISL_449136	2020-04-08	Europe / United Kingdom / England	Human	Original			Illumina				B.1.1	GR	6
hCoV-19/England/NORW-E82DB/2020	EPI_ISL_449137	2020-01-01	Europe / United Kingdom / England	Human	Original			Illumina				B.1.1	GR	6
hCoV-19/England/NORW-E8314/2020	EPI_ISL_449141	2020-04-08	Europe / United Kingdom / England	Human	Original			Illumina				B.1.1	GR	6
hCoV-19/England/NORW-E838D/2020	EPI_ISL_449143	2020-04-08	Europe / United Kingdom / England	Human	Original			Illumina				B.1	G	6
hCoV-19/England/NORW-E8411/2020	EPI_ISL_449150	2020-04-18	Europe / United Kingdom / England	Human	Original			Illumina				B.1.1	GR	6
hCoV-19/England/NORW-E844E/2020	EPI_ISL_449152	2020-04-16	Europe / United Kingdom / England	Human	Original			Illumina				B.1.1	GR	6
hCoV-19/England/NORW-E8587/2020	EPI_ISL_449161	2020-04-16	Europe / United Kingdom / England	Human	Original			Illumina				B.1.11	G	6
hCoV-19/England/NORW-E85E1/2020	EPI_ISL_449165	2020-04-19	Europe / United Kingdom / England	Human	Original			Illumina				B.1.1	GR	6
hCoV-19/England/NORW-E85F0/2020	EPI_ISL_449166	2020-04-18	Europe / United Kingdom / England	Human	Original			Illumina				B.1.1	GR	6
hCoV-19/England/NORW-E862A/2020	EPI_ISL_449167	2020-04-17	Europe / United Kingdom / England	Human	Original			Illumina				B.1.1	GR	6
hCoV-19/England/NORW-E8648/2020	EPI_ISL_449169	2020-04-16	Europe / United Kingdom / England	Human	Original			Illumina				B.1.1	GR	6
hCoV-19/England/NORW-E8666/2020	EPI_ISL_449170	2020-04-17	Europe / United Kingdom / England	Human	Original			Illumina				B.1.5.5	G	6
hCoV-19/England/NORW-E8684/2020	EPI_ISL_449172	2020-04-18	Europe / United Kingdom / England	Human	Original			Illumina				B.1.1	GR	6
hCoV-19/Scotland/CVR3038/2020	EPI_ISL_449181	2020-04-23	Europe / United Kingdom / Scotland	Human	Original			Oxford Nanopore		Long stretches of NNNs (6.51% of overall sequence). Gap of 3 nucleotides when compared to the reference sequence.	alert	B.16	L	6
hCoV-19/Scotland/CVR3146/2020	EPI_ISL_449189	2020-04-20	Europe / United Kingdom / Scotland	Human	Original			Illumina				B.1	G	6
hCoV-19/Scotland/CVR3163/2020	EPI_ISL_449197	2020-04-22	Europe / United Kingdom / Scotland	Human	Original			Illumina				B.1	G	6
hCoV-19/England/LIVE-9AEE3/2020	EPI_ISL_449400	2020-03-30	Europe / United Kingdom / England	Human	Original			Illumina		[W] Stretches of NNNs (3.90% of overall sequence).	warn	B.1.1	GR	6
hCoV-19/England/LIVE-9AF4A/2020	EPI_ISL_449401	2020-03-28	Europe / United Kingdom / England	Human	Original			Illumina		[X] Long stretches of NNNs (9.77% of overall sequence).	alert	B.1.1	GR	6
hCoV-19/England/LIVE-9AFC2/2020	EPI_ISL_449402	2020-03-27	Europe / United Kingdom / England	Human	Original			Illumina		Long stretches of NNNs (7.52% of overall sequence). NS7b without BLAST coverage.	alert	B.1.1	GR	6
hCoV-19/England/LIVE-9B073/2020	EPI_ISL_449407	2020-03-29	Europe / United Kingdom / England	Human	Original			Illumina		[X] Long stretches of NNNs (7.14% of overall sequence).	alert	B.1.1	GR	6
hCoV-19/England/LIVE-9B143/2020	EPI_ISL_449414	2020-03-24	Europe / United Kingdom / England	Human	Original			Illumina		[X] Long stretches of NNNs (8.78% of overall sequence).	alert	B.1.86	G	6
hCoV-19/England/LIVE-9B1AD/2020	EPI_ISL_449417	2020-03-25	Europe / United Kingdom / England	Human	Original			Illumina		Long stretches of NNNs (5.98% of overall sequence). NS7b without BLAST coverage.	alert	B.1	G	6
hCoV-19/England/LIVE-9B231/2020	EPI_ISL_449422	2020-03-27	Europe / United Kingdom / England	Human	Original			Illumina		[W] Stretches of NNNs (4.64% of overall sequence).	warn	B.15	L	6
hCoV-19/England/LIVE-9B28C/2020	EPI_ISL_449426	2020-03-26	Europe / United Kingdom / England	Human	Original			Illumina		[X] Long stretches of NNNs (7.05% of overall sequence).	alert	B.15	L	6
hCoV-19/England/LIVE-9B2D7/2020	EPI_ISL_449429	2020-03-27	Europe / United Kingdom / England	Human	Original			Illumina		Long stretches of NNNs (7.04% of overall sequence). NS7b without BLAST coverage.	alert	B.1.1	GR	6
hCoV-19/England/LIVE-9B2E6/2020	EPI_ISL_449430	2020-03-27	Europe / United Kingdom / England	Human	Original			Illumina		Stretches of NNNs (4.81% of overall sequence). Gap of 3 nucleotides when compared to the reference sequence.	warn	B.15	L	6
hCoV-19/England/LIVE-9B301/2020	EPI_ISL_449432	2020-03-27	Europe / United Kingdom / England	Human	Original			Illumina		[W] Stretches of NNNs (4.62% of overall sequence).	warn	B.1.1	GR	6
hCoV-19/England/LIVE-9B34D/2020	EPI_ISL_449435	2020-03-26	Europe / United Kingdom / England	Human	Original			Illumina		Stretches of NNNs (2.18% of overall sequence).	warn	B.1.1	GR	6
hCoV-19/England/LIVE-9B35C/2020	EPI_ISL_449436	2020-03-26	Europe / United Kingdom / England	Human	Original			Illumina		[X] Long stretches of NNNs (9.36% of overall sequence).	alert	B.2.2	V	6
hCoV-19/England/LIVE-9B389/2020	EPI_ISL_449438	2020-03-27	Europe / United Kingdom / England	Human	Original			Illumina		Long stretches of NNNs (5.76% of overall sequence).	alert	B.1.1	GR	6
hCoV-19/England/LIVE-9B3A7/2020	EPI_ISL_449440	2020-03-27	Europe / United Kingdom / England	Human	Original			Illumina		Long stretches of NNNs (8.54% of overall sequence). NS7b without BLAST coverage.	alert	B.1.1	GR	6
hCoV-19/England/LIVE-9B3B6/2020	EPI_ISL_449441	2020-04-03	Europe / United Kingdom / England	Human	Original			Illumina		Long stretches of NNNs (6.67% of overall sequence).	alert	B.1.1	GR	6
hCoV-19/England/LIVE-9B468/2020	EPI_ISL_449447	2020-03-26	Europe / United Kingdom / England	Human	Original			Illumina		Long stretches of NNNs (5.60% of overall sequence).	alert	B.1.1	GR	6
hCoV-19/England/LIVE-9B529/2020	EPI_ISL_449457	2020-04-02	Europe / United Kingdom / England	Human	Original			Illumina		Stretches of NNNs (4.34% of overall sequence).	warn	B.1	G	6
hCoV-19/England/LIVE-9B565/2020	EPI_ISL_449461	2020-04-02	Europe / United Kingdom / England	Human	Original			Illumina		[X] Long stretches of NNNs (6.82% of overall sequence).	alert	B.1	GH	6
hCoV-19/England/LIVE-9B574/2020	EPI_ISL_449462	2020-04-02	Europe / United Kingdom / England	Human	Original			Illumina		[X] Long stretches of NNNs (7.44% of overall sequence).	alert	B.1.1	GR	6
hCoV-19/England/LIVE-9B5ED/2020	EPI_ISL_449467	2020-03-26	Europe / United Kingdom / England	Human	Original			Illumina		Stretches of NNNs (1.31% of overall sequence).	warn	B.1	G	6
hCoV-19/England/LIVE-9BE79/2020	EPI_ISL_449471	2020-03-25	Europe / United Kingdom / England	Human	Original			Illumina		Stretches of NNNs (3.90% of overall sequence).	warn	B.1	G	6
hCoV-19/England/LIVE-9BEA6/2020	EPI_ISL_449473	2020-03-26	Europe / United Kingdom / England	Human	Original			Illumina		[W] Stretches of NNNs (3.42% of overall sequence).	warn	B.1.1	GR	6
hCoV-19/England/LIVE-9BEE2/2020	EPI_ISL_449474	2020-03-26	Europe / United Kingdom / England	Human	Original			Illumina		Stretches of NNNs (3.91% of overall sequence).	warn	B.1.1.1	GR	6
hCoV-19/England/LIVE-9BEF1/2020	EPI_ISL_449475	2020-03-24	Europe / United Kingdom / England	Human	Original			Illumina		Stretches of NNNs (3.17% of overall sequence).	warn	B.1.1	GR	6
hCoV-19/England/LIVE-9BF0D/2020	EPI_ISL_449488	2020-03-25	Europe / United Kingdom / England	Human	Original			Illumina		Stretches of NNNs (3.62% of overall sequence).	warn	B.3	L	6
hCoV-19/England/LIVE-9BF3A/2020	EPI_ISL_449490	2020-03-26	Europe / United Kingdom / England	Human	Original			Illumina		Long stretches of NNNs (5.62% of overall sequence). Gap of 3 nucleotides when compared to the reference sequence.	alert	B.15	L	6
hCoV-19/England/LIVE-9BF58/2020	EPI_ISL_449491	2020-03-27	Europe / United Kingdom / England	Human	Original			Illumina		Stretches of NNNs (4.91% of overall sequence). NS7b without BLAST coverage.	warn	B.1.1	GR	6
hCoV-19/England/LIVE-9BF67/2020	EPI_ISL_449492	2020-03-24	Europe / United Kingdom / England	Human	Original			Illumina		Stretches of NNNs (2.14% of overall sequence).	warn	B.1.1	GR	6
hCoV-19/England/LIVE-9BFD0/2020	EPI_ISL_449498	2020-03-24	Europe / United Kingdom / England	Human	Original			Illumina		Stretches of NNNs (3.28% of overall sequence).	warn	B.1.86	G	6
hCoV-19/Switzerland/BS-ETHZ-100116/2020	EPI_ISL_451700	2020-03-16	Europe / Switzerland / Basel-Stadt	Human	Original	Oro-pharyngeal swab		Illumina MiSeq	V-pipe	Stretches of NNNs (1.37% of overall sequence).	warn	B.1	G	6
hCoV-19/Switzerland/BE-ETHZ-100117/2020	EPI_ISL_451701	2020-03-16	Europe / Switzerland / Bern	Human	Original	Oro-pharyngeal swab		Illumina MiSeq	V-pipe			B.1	G	6
hCoV-19/Switzerland/BE-ETHZ-100118/2020	EPI_ISL_451702	2020-03-16	Europe / Switzerland / Bern	Human	Original	Oro-pharyngeal swab		Illumina MiSeq	V-pipe			B.1	G	6
hCoV-19/Switzerland/TG-ETHZ-100121/2020	EPI_ISL_451705	2020-03-16	Europe / Switzerland / Thurgau	Human	Original	Oro-pharyngeal swab		Illumina MiSeq	V-pipe			B.1.1	GR	6
hCoV-19/Switzerland/TI-ETHZ-100127/2020	EPI_ISL_451711	2020-03-16	Europe / Switzerland / Ticino	Human	Original	Oro-pharyngeal swab		Illumina MiSeq	V-pipe			B.1.1	GR	6
hCoV-19/Switzerland/VD-ETHZ-100128/2020	EPI_ISL_451712	2020-03-16	Europe / Switzerland / Vaud	Human	Original	Oro-pharyngeal swab		Illumina MiSeq	V-pipe			B.1	G	6
hCoV-19/Switzerland/VD-ETHZ-100130/2020	EPI_ISL_451714	2020-03-16	Europe / Switzerland / Vaud	Human	Original	Oro-pharyngeal swab		Illumina MiSeq	V-pipe			B.1	G	6
hCoV-19/Switzerland/BS-ETHZ-100132/2020	EPI_ISL_451716	2020-03-16	Europe / Switzerland / Basel-Stadt	Human	Original	Oro-pharyngeal swab		Illumina MiSeq	V-pipe			B.1.1	GR	6
hCoV-19/Switzerland/BL-ETHZ-100136/2020	EPI_ISL_451720	2020-03-16	Europe / Switzerland / Basel-Landschaft	Human	Original	Oro-pharyngeal swab		Illumina MiSeq	V-pipe			B.1	G	6
hCoV-19/Switzerland/SZ-ETHZ-100140/2020	EPI_ISL_451724	2020-03-16	Europe / Switzerland / Schwyz	Human	Original	Oro-pharyngeal swab		Illumina MiSeq	V-pipe			B.1	GH	6
hCoV-19/Switzerland/SG-ETHZ-100152/2020	EPI_ISL_451736	2020-03-16	Europe / Switzerland / Sankt Gallen	Human	Original	Oro-pharyngeal swab		Illumina MiSeq	V-pipe			B.1	G	6
hCoV-19/Switzerland/BL-ETHZ-100792/2020	EPI_ISL_451742	2020-03-25	Europe / Switzerland / Basel-Landschaft	Human	Original	Oro-pharyngeal swab		Illumina MiSeq	V-pipe			B.1	G	6
hCoV-19/Switzerland/BL-ETHZ-100793/2020	EPI_ISL_451743	2020-03-25	Europe / Switzerland / Basel-Landschaft	Human	Original	Oro-pharyngeal swab		Illumina MiSeq	V-pipe	Long stretches of NNNs (25.38% of overall sequence).	alert	B.1	GH	6
hCoV-19/Switzerland/BE-ETHZ-100796/2020	EPI_ISL_451746	2020-03-25	Europe / Switzerland / Bern	Human	Original	Oro-pharyngeal swab		Illumina MiSeq	V-pipe			B.1	G	6
hCoV-19/Switzerland/UR-ETHZ-100799/2020	EPI_ISL_451749	2020-03-25	Europe / Switzerland / Uri	Human	Original	Oro-pharyngeal swab		Illumina MiSeq	V-pipe			B.1.74	G	6
hCoV-19/Switzerland/VD-ETHZ-100805/2020	EPI_ISL_451755	2020-03-25	Europe / Switzerland / Vaud	Human	Original	Oro-pharyngeal swab		Illumina MiSeq	V-pipe			B.1	G	6
hCoV-19/Switzerland/VD-ETHZ-100807/2020	EPI_ISL_451757	2020-03-25	Europe / Switzerland / Vaud	Human	Original	Oro-pharyngeal swab		Illumina MiSeq	V-pipe	Stretches of NNNs (1.03% of overall sequence).	warn	B.1.1	GR	6
hCoV-19/Switzerland/SH-ETHZ-100808/2020	EPI_ISL_451758	2020-03-26	Europe / Switzerland / Schaffhausen	Human	Original	Oro-pharyngeal swab		Illumina MiSeq	V-pipe			B.2.1	V	6
hCoV-19/Switzerland/GR-ETHZ-100813/2020	EPI_ISL_451763	2020-03-26	Europe / Switzerland / Graubunden	Human	Original	Oro-pharyngeal swab		Illumina MiSeq	V-pipe			B.1	G	6
hCoV-19/Switzerland/ZH-ETHZ-100817/2020	EPI_ISL_451767	2020-03-26	Europe / Switzerland / Zurich	Human	Original	Oro-pharyngeal swab		Illumina MiSeq	V-pipe			B.1	GH	6
hCoV-19/Switzerland/VD-ETHZ-100820/2020	EPI_ISL_451769	2020-03-26	Europe / Switzerland / Vaud	Human	Original	Oro-pharyngeal swab		Illumina MiSeq	V-pipe			B.1	G	6
hCoV-19/Switzerland/VD-ETHZ-100826/2020	EPI_ISL_451775	2020-03-26	Europe / Switzerland / Vaud	Human	Original	Oro-pharyngeal swab		Illumina MiSeq	V-pipe	Stretches of NNNs (1.41% of overall sequence).	warn	B.1	GH	6
hCoV-19/Switzerland/BL-ETHZ-100833/2020	EPI_ISL_451781	2020-03-25	Europe / Switzerland / Basel-Landschaft	Human	Original	Oro-pharyngeal swab		Illumina MiSeq	V-pipe			B.1	G	6
hCoV-19/Switzerland/BL-ETHZ-100837/2020	EPI_ISL_451785	2020-03-25	Europe / Switzerland / Basel-Landschaft	Human	Original	Oro-pharyngeal swab		Illumina MiSeq	V-pipe			B.1	G	6
hCoV-19/Switzerland/GR-ETHZ-100840/2020	EPI_ISL_451788	2020-03-25	Europe / Switzerland / Graubunden	Human	Original	Oro-pharyngeal swab		Illumina MiSeq	V-pipe			B.1	GH	6
hCoV-19/Germany/HE-FFM1/2020	EPI_ISL_452218	2020-03-02	Europe / Germany / Frankfurt	Human	Caco-2	Oropharyngeal swab		Illumina MiSeq	CLC Genomics Workbench 12, Geneious 10.2.4			B	L	6
hCoV-19/Germany/HE-FFM6/2020	EPI_ISL_452222	2020-03-02	Europe / Germany / Frankfurt	Human	Caco-2	Nasopharyngeal swab		Illumina MiSeq	CLC Genomics Workbench 12, Geneious 10.2.4			B.1.1	GR	6
hCoV-19/Sweden/20-06209/2020	EPI_ISL_452233	2020-03-23	Europe / Sweden / Skane	Human	Original			Ion Torrent S5 XL, Ion AmpliSeq SARS-CoV-2	Consensus extraction from NC_045512 using torrent suite variantCaller with fill from reference and majority wins			B.1.1	GR	6
hCoV-19/England/LIVE-9D466/2020	EPI_ISL_453201	2020-04-16	Europe / United Kingdom / England	Human	Original	unknown		ILLUMINA	unknown	Stretches of NNNs (4.72% of overall sequence). NS7b without BLAST coverage.	warn	B.1.1	GR	6
hCoV-19/England/LIVE-9D572/2020	EPI_ISL_453211	2020-04-15	Europe / United Kingdom / England	Human	Original	unknown		ILLUMINA	unknown	Stretches of NNNs (3.49% of overall sequence). NS7b without BLAST coverage.	warn	B.1.1	GR	6
hCoV-19/England/LIVE-9D5AF/2020	EPI_ISL_453213	2020-04-15	Europe / United Kingdom / England	Human	Original	unknown		ILLUMINA	unknown	Long stretches of NNNs (9.30% of overall sequence). NS7b without BLAST coverage.	alert	B.1.1	GR	6
hCoV-19/England/LIVE-9D5CD/2020	EPI_ISL_453214	2020-04-14	Europe / United Kingdom / England	Human	Original	unknown		ILLUMINA	unknown	Long stretches of NNNs (7.20% of overall sequence). Gap of 3 nucleotides when compared to the reference sequence. NS7b without BLAST coverage.	alert	B.1.1	O	6
hCoV-19/England/LIVE-9D642/2020	EPI_ISL_453218	2020-04-10	Europe / United Kingdom / England	Human	Original	unknown		ILLUMINA	unknown	[X] Long stretches of NNNs (8.66% of overall sequence). NS7b is missing.	alert	B.1.1	GR	6
hCoV-19/England/LIVE-9D75E/2020	EPI_ISL_453230	2020-04-11	Europe / United Kingdom / England	Human	Original	unknown		ILLUMINA	unknown	[X] Long stretches of NNNs (6.22% of overall sequence). NS7b is missing.	alert	B.1.1	GR	6
hCoV-19/England/LIVE-9D7C7/2020	EPI_ISL_453233	2020-04-15	Europe / United Kingdom / England	Human	Original	unknown		ILLUMINA	unknown	Stretches of NNNs (4.08% of overall sequence).	warn	B.3	L	6
hCoV-19/England/LIVE-9DF65/2020	EPI_ISL_453251	2020-04-07	Europe / United Kingdom / England	Human	Original	unknown		ILLUMINA	unknown	Long stretches of NNNs (7.19% of overall sequence). NS7b without BLAST coverage.	alert	B.1.1	GR	6
hCoV-19/England/LIVE-9DF92/2020	EPI_ISL_453254	2020-04-06	Europe / United Kingdom / England	Human	Original	unknown		ILLUMINA	unknown	Long stretches of NNNs (5.91% of overall sequence). NS7b without BLAST coverage.	alert	B.1.1	GR	6
hCoV-19/England/LIVE-9E007/2020	EPI_ISL_453260	2020-04-03	Europe / United Kingdom / England	Human	Original	unknown		ILLUMINA	unknown	Stretches of NNNs (3.99% of overall sequence). NS7b without BLAST coverage.	warn	B.1.1	GR	6
hCoV-19/England/LIVE-9E09E/2020	EPI_ISL_453265	2020-04-02	Europe / United Kingdom / England	Human	Original	unknown		ILLUMINA	unknown	Long stretches of NNNs (8.20% of overall sequence). NS7b without BLAST coverage.	alert	B.1.1	GR	6
hCoV-19/England/LIVE-9E0F8/2020	EPI_ISL_453269	2020-04-03	Europe / United Kingdom / England	Human	Original	unknown		ILLUMINA	unknown	[W] Stretches of NNNs (4.88% of overall sequence).	warn	B.2	V	6
hCoV-19/England/LIVE-9E1B9/2020	EPI_ISL_453274	2020-04-03	Europe / United Kingdom / England	Human	Original	unknown		ILLUMINA	unknown	[X] Long stretches of NNNs (9.36% of overall sequence). NS7b is missing.	alert	B.1.1	GR	6
hCoV-19/England/LIVE-9E1D7/2020	EPI_ISL_453276	2020-04-03	Europe / United Kingdom / England	Human	Original	unknown		ILLUMINA	unknown	Stretches of NNNs (2.08% of overall sequence).	warn	B.1.104	G	6
hCoV-19/England/LIVE-9E26B/2020	EPI_ISL_453281	2020-04-03	Europe / United Kingdom / England	Human	Original	unknown		ILLUMINA	unknown	[X] Long stretches of NNNs (8.60% of overall sequence). NS7b is missing.	alert	B.1.1	GR	6
hCoV-19/England/LIVE-9E27A/2020	EPI_ISL_453282	2020-04-03	Europe / United Kingdom / England	Human	Original	unknown		ILLUMINA	unknown	[W] Stretches of NNNs (2.44% of overall sequence).	warn	B.2.1	V	6
hCoV-19/England/LIVE-9E31D/2020	EPI_ISL_453288	2020-04-03	Europe / United Kingdom / England	Human	Original	unknown		ILLUMINA	unknown	[W] Stretches of NNNs (2.46% of overall sequence).	warn	B.1.1	GR	6
hCoV-19/England/LIVE-9E32C/2020	EPI_ISL_453289	2020-04-03	Europe / United Kingdom / England	Human	Original	unknown		ILLUMINA	unknown	Stretches of NNNs (3.77% of overall sequence).	warn	B.1.1	GR	6
hCoV-19/England/NORT-289920/2020	EPI_ISL_453506	2020-04-01	Europe / United Kingdom / England	Human	Original	unknown		OXFORD_NANOPORE	unknown	Long stretches of NNNs (6.39% of overall sequence).	alert	B.1.1	GR	6
hCoV-19/England/NORT-289A4B/2020	EPI_ISL_453510	2020-04-03	Europe / United Kingdom / England	Human	Original	unknown		OXFORD_NANOPORE	unknown	Stretches of NNNs (1.00% of overall sequence).	warn	B.1.1	GR	6
hCoV-19/England/NORT-289F1F/2020	EPI_ISL_453519	2020-04-07	Europe / United Kingdom / England	Human	Original	unknown		OXFORD_NANOPORE	unknown	Stretches of NNNs (1.99% of overall sequence).	warn	B.1	G	6
hCoV-19/England/NORT-28A0EE/2020	EPI_ISL_453523	2020-04-08	Europe / United Kingdom / England	Human	Original	unknown		OXFORD_NANOPORE	unknown	Stretches of NNNs (4.70% of overall sequence).	warn	B.1.1	GR	6
hCoV-19/England/NORT-28A1DC/2020	EPI_ISL_453525	2020-04-09	Europe / United Kingdom / England	Human	Original	unknown		OXFORD_NANOPORE	unknown	Stretches of NNNs (4.70% of overall sequence).	warn	B.1.1	GR	6
hCoV-19/England/NORT-28A34F/2020	EPI_ISL_453529	2020-04-10	Europe / United Kingdom / England	Human	Original	unknown		OXFORD_NANOPORE	unknown	Stretches of NNNs (2.97% of overall sequence).	warn	B.1.1	GR	6
hCoV-19/England/NORT-28A3C7/2020	EPI_ISL_453531	2020-04-11	Europe / United Kingdom / England	Human	Original	unknown		OXFORD_NANOPORE	unknown	Stretches of NNNs (2.00% of overall sequence).	warn	B.1.1	GR	6
hCoV-19/England/NORW-E6FD6/2020	EPI_ISL_453548	2020-04-22	Europe / United Kingdom / England	Human	Original	unknown		ILLUMINA	unknown			B.1.75	G	6
hCoV-19/England/NORW-E701E/2020	EPI_ISL_453549	2020-04-21	Europe / United Kingdom / England	Human	Original	unknown		ILLUMINA	unknown	[W] Stretches of NNNs (1.35% of overall sequence).	warn	B.1.1	GR	6
hCoV-19/England/NORW-E8D8F/2020	EPI_ISL_453557	2020-04-26	Europe / United Kingdom / England	Human	Original	unknown		ILLUMINA	unknown	Stretches of NNNs (1.86% of overall sequence). Gap of 2 nucleotide(s) found at refpos 1605 (FRAMESHIFT). NSP2 without BLAST coverage.	warn	B.21	O	6
hCoV-19/England/NORW-E8E13/2020	EPI_ISL_453559	2020-04-25	Europe / United Kingdom / England	Human	Original	unknown		ILLUMINA	unknown			B.2	V	6
hCoV-19/England/NORW-E8F3E/2020	EPI_ISL_453565	2020-04-26	Europe / United Kingdom / England	Human	Original	unknown		ILLUMINA	unknown			B.1.75	G	6
hCoV-19/England/NORW-E8F4D/2020	EPI_ISL_453566	2020-04-24	Europe / United Kingdom / England	Human	Original	unknown		ILLUMINA	unknown			B.1.1	GR	6
hCoV-19/England/NORW-E901C/2020	EPI_ISL_453574	2020-04-24	Europe / United Kingdom / England	Human	Original	unknown		ILLUMINA	unknown			B.1.1	GR	6
hCoV-19/England/NORW-E9049/2020	EPI_ISL_453577	2020-04-24	Europe / United Kingdom / England	Human	Original	unknown		ILLUMINA	unknown			B.2	V	6
hCoV-19/England/NORW-E9085/2020	EPI_ISL_453580	2020-04-25	Europe / United Kingdom / England	Human	Original	unknown		ILLUMINA	unknown			B.1.5.5	G	6
hCoV-19/England/NORW-E91CE/2020	EPI_ISL_453582	2020-04-27	Europe / United Kingdom / England	Human	Original	unknown		ILLUMINA	unknown			B.1.11	G	6
hCoV-19/England/NORW-E9252/2020	EPI_ISL_453585	2020-04-27	Europe / United Kingdom / England	Human	Original	unknown		ILLUMINA	unknown			B.1.11	G	6
hCoV-19/England/NORW-E947A/2020	EPI_ISL_453597	2020-04-22	Europe / United Kingdom / England	Human	Original	unknown		ILLUMINA	unknown			B.1.11	G	6
hCoV-19/Portugal/PT0289/2020	EPI_ISL_454005	2020-03-10	Europe / Portugal	Human	Original			Illumina NextSeq 550	INSaFLU			B.1.1	GR	6
hCoV-19/Portugal/PT0294/2020	EPI_ISL_454010	2020-03-12	Europe / Portugal	Human	Original			Illumina NextSeq 550	INSaFLU			B.1	G	6
hCoV-19/Croatia/OY-S1new/2020	EPI_ISL_454574	2020-04-09	Europe / Croatia / Istria	Human	Original	Oro-pharyngeal swab		Illumina MiniSeq	in-house			B.1	G	6
hCoV-19/Croatia/592_Osijek/2020	EPI_ISL_454578	2020-03-13	Europe / Croatia / Osijek	Human	Original	combined nasopharyngeal and oropharyngeal swab		Illumina Miniseq				B.1	G	6
hCoV-19/Sweden/20-50055/2020	EPI_ISL_454870	2020-03-03	Europe / Sweden / Stockholm	Human	Original			Ion Torrent S5 XL, Ion AmpliSeq SARS-CoV-2	Consensus extraction from NC_045512 using torrent suite variantCaller with fill from reference and majority wins			B.1.1	GR	6
hCoV-19/Sweden/20-50089/2020	EPI_ISL_454872	2020-03-03	Europe / Sweden / Stockholm	Human	Original			Ion Torrent S5 XL, Ion AmpliSeq SARS-CoV-2	Consensus extraction from NC_045512 using torrent suite variantCaller with fill from reference and majority wins			B.1.1	GR	6
hCoV-19/Sweden/20-50090/2020	EPI_ISL_454873	2020-03-03	Europe / Sweden / Stockholm	Human	Original			Ion Torrent S5 XL, Ion AmpliSeq SARS-CoV-2	Consensus extraction from NC_045512 using torrent suite variantCaller with fill from reference and majority wins			B.1.1	GR	6
hCoV-19/Sweden/20-50096/2020	EPI_ISL_454876	2020-03-04	Europe / Sweden / Stockholm	Human	Original			Ion Torrent S5 XL, Ion AmpliSeq SARS-CoV-2	Consensus extraction from NC_045512 using torrent suite variantCaller with fill from reference and majority wins			B.1.1	GR	6
hCoV-19/Sweden/20-50099/2020	EPI_ISL_454878	2020-03-03	Europe / Sweden / Stockholm	Human	Original			Ion Torrent S5 XL, Ion AmpliSeq SARS-CoV-2	Consensus extraction from NC_045512 using torrent suite variantCaller with fill from reference and majority wins			B.1.1	GR	6
hCoV-19/Sweden/20-50107/2020	EPI_ISL_454881	2020-03-03	Europe / Sweden / Stockholm	Human	Original			Ion Torrent S5 XL, Ion AmpliSeq SARS-CoV-2	Consensus extraction from NC_045512 using torrent suite variantCaller with fill from reference and majority wins			B.1.1	GR	6
hCoV-19/Sweden/20-50139/2020	EPI_ISL_454883	2020-03-04	Europe / Sweden / Stockholm	Human	Original			Ion Torrent S5 XL, Ion AmpliSeq SARS-CoV-2	Consensus extraction from NC_045512 using torrent suite variantCaller with fill from reference and majority wins			B.1.1	GR	6
hCoV-19/Sweden/20-50144/2020	EPI_ISL_454884	2020-03-04	Europe / Sweden / Stockholm	Human	Original			Ion Torrent S5 XL, Ion AmpliSeq SARS-CoV-2	Consensus extraction from NC_045512 using torrent suite variantCaller with fill from reference and majority wins			B.1	G	6
hCoV-19/Sweden/20-50147/2020	EPI_ISL_454885	2020-03-04	Europe / Sweden / Stockholm	Human	Original			Ion Torrent S5 XL, Ion AmpliSeq SARS-CoV-2	Consensus extraction from NC_045512 using torrent suite variantCaller with fill from reference and majority wins			B.1	G	6
hCoV-19/Sweden/20-50208/2020	EPI_ISL_454889	2020-03-06	Europe / Sweden / Stockholm	Human	Original			Ion Torrent S5 XL, Ion AmpliSeq SARS-CoV-2	Consensus extraction from NC_045512 using torrent suite variantCaller with fill from reference and majority wins			B.1	G	6
hCoV-19/Sweden/20-50227/2020	EPI_ISL_454893	2020-03-07	Europe / Sweden / Stockholm	Human	Original			Ion Torrent S5 XL, Ion AmpliSeq SARS-CoV-2	Consensus extraction from NC_045512 using torrent suite variantCaller with fill from reference and majority wins			B.1.1	GR	6
hCoV-19/Sweden/20-50285/2020	EPI_ISL_454898	2020-03-10	Europe / Sweden / Stockholm	Human	Original			Ion Torrent S5 XL, Ion AmpliSeq SARS-CoV-2	Consensus extraction from NC_045512 using torrent suite variantCaller with fill from reference and majority wins			B.1	GH	6
hCoV-19/Netherlands/NA_345/2020	EPI_ISL_455150	2020-04-05	Europe / Netherlands	Human	Original			Nanopore	unknown	Long stretches of NNNs (7.85% of overall sequence).	alert	B.1	G	6
hCoV-19/Netherlands/NA_346/2020	EPI_ISL_455151	2020-04-05	Europe / Netherlands	Human	Original			Nanopore	unknown			B.1.1	GR	6
hCoV-19/Netherlands/NA_356/2020	EPI_ISL_455160	2020-04-07	Europe / Netherlands	Human	Original			Nanopore	unknown			B.2	V	6
hCoV-19/Netherlands/NA_361/2020	EPI_ISL_455165	2020-03-30	Europe / Netherlands	Human	Original			Nanopore	unknown			B.1	G	6
hCoV-19/Netherlands/NA_441/2020	EPI_ISL_455243	2020-04-10	Europe / Netherlands	Human	Original			Nanopore	unknown	Long stretches of NNNs (9.64% of overall sequence).	alert	B.1	GH	6
hCoV-19/Netherlands/NA_442/2020	EPI_ISL_455244	2020-04-10	Europe / Netherlands	Human	Original			Nanopore	unknown			B.1.1	GR	6
hCoV-19/Netherlands/NA_451/2020	EPI_ISL_455253	2020-03-30	Europe / Netherlands	Human	Original			Nanopore	unknown			B.1.78	G	6
hCoV-19/Netherlands/NA_455/2020	EPI_ISL_455257	2020-03-24	Europe / Netherlands	Human	Original			Nanopore	unknown			B.1.78	G	6
hCoV-19/Netherlands/NA_457/2020	EPI_ISL_455259	2020-01-01	Europe / Netherlands	Human	Original			Nanopore	unknown			B.1.8	G	6
hCoV-19/Netherlands/NA_469/2020	EPI_ISL_455271	2020-04-14	Europe / Netherlands	Human	Original			Nanopore	unknown	Long stretches of NNNs (14.05% of overall sequence).	alert	B.1	G	6
hCoV-19/Netherlands/NA_476/2020	EPI_ISL_455278	2020-04-14	Europe / Netherlands	Human	Original			Nanopore	unknown			B.1.78	G	6
hCoV-19/Netherlands/NA_483/2020	EPI_ISL_455285	2020-04-01	Europe / Netherlands	Human	Original			Nanopore	unknown			B.1.78	G	6
hCoV-19/Netherlands/NoordBrabant_106/2020	EPI_ISL_455290	2020-04-06	Europe / Netherlands / Noord Brabant	Human	Original			Nanopore	unknown			B.1	GH	6
hCoV-19/Netherlands/ZuidHolland_115/2020	EPI_ISL_455304	2020-04-08	Europe / Netherlands / Zuid Holland	Human	Original			Nanopore	unknown			B.1	G	6
hCoV-19/Spain/GA-ISCIII-202282/2020	EPI_ISL_455334	2020-03-11	Europe / Spain / Galicia	Human	Original	Oropharyngeal swab		Illumina MiSeq	Mapping consensus			B.1.5	G	6
hCoV-19/Spain/GA-ISCIII-202297/2020	EPI_ISL_455335	2020-03-11	Europe / Spain / Galicia	Human	Original	Oropharyngeal swab		Illumina MiSeq	Mapping consensus			B.1.5	G	6
hCoV-19/Spain/RI-ISCIII-201568/2020	EPI_ISL_455340	2020-03-05	Europe / Spain / La Rioja	Human	Original	Oropharyngeal swab		Illumina MiSeq	Mapping consensus			A.2	S	6
hCoV-19/Spain/RI-ISCIII-201572/2020	EPI_ISL_455342	2020-03-03	Europe / Spain / La Rioja	Human	Original	Oropharyngeal swab		Illumina MiSeq	Mapping consensus			A	O	6
hCoV-19/England/NOTT-110DE7/2020	EPI_ISL_448420	2020-04-29	Europe / United Kingdom / England	Human	Original			Oxford Nanopore				B.1.1	GR	6
hCoV-19/England/NOTT-110E3F/2020	EPI_ISL_448425	2020-04-29	Europe / United Kingdom / England	Human	Original			Oxford Nanopore		Stretches of NNNs (1.74% of overall sequence). Gap of 3 nucleotides when compared to the reference sequence.	warn	B	L	6
hCoV-19/England/NOTT-110EE4/2020	EPI_ISL_448434	2020-04-15	Europe / United Kingdom / England	Human	Original			Oxford Nanopore		Stretches of NNNs (2.70% of overall sequence).	warn	B.1	G	6
hCoV-19/England/NOTT-110F3C/2020	EPI_ISL_448438	2020-04-20	Europe / United Kingdom / England	Human	Original			Oxford Nanopore				B.1.1	GR	6
hCoV-19/England/OXON-AC446/2020	EPI_ISL_448451	2020-04-07	Europe / United Kingdom / England	Human	Original			Illumina				B.1.1	GR	6
hCoV-19/England/OXON-AC491/2020	EPI_ISL_448453	2020-04-05	Europe / United Kingdom / England	Human	Original			Illumina				B.2	V	6
hCoV-19/England/OXON-AC507/2020	EPI_ISL_448457	2020-04-07	Europe / United Kingdom / England	Human	Original			Illumina				B.1.1	GR	6
hCoV-19/England/OXON-AC534/2020	EPI_ISL_448458	2020-04-05	Europe / United Kingdom / England	Human	Original			Illumina				B.1.1	GR	6
hCoV-19/England/OXON-AC570/2020	EPI_ISL_448462	2020-04-05	Europe / United Kingdom / England	Human	Original			Illumina				B.1.1	GR	6
hCoV-19/England/OXON-AC5AD/2020	EPI_ISL_448463	2020-04-07	Europe / United Kingdom / England	Human	Original			Illumina				B.1	G	6
hCoV-19/England/OXON-AC5BC/2020	EPI_ISL_448464	2020-04-05	Europe / United Kingdom / England	Human	Original			Illumina		Stretches of NNNs (4.28% of overall sequence).	warn	B.1.1	GR	6
hCoV-19/England/OXON-AC5CB/2020	EPI_ISL_448465	2020-04-07	Europe / United Kingdom / England	Human	Original			Illumina				B.1.1	GR	6
hCoV-19/England/OXON-AC74D/2020	EPI_ISL_448481	2020-04-07	Europe / United Kingdom / England	Human	Original			Illumina				B.1.1	GR	6
hCoV-19/England/OXON-AC789/2020	EPI_ISL_448482	2020-04-07	Europe / United Kingdom / England	Human	Original			Illumina				B.1.1	GR	6
hCoV-19/England/OXON-AC7C5/2020	EPI_ISL_448484	2020-04-07	Europe / United Kingdom / England	Human	Original			Illumina		Stretches of NNNs (3.37% of overall sequence).	warn	B.1	G	6
hCoV-19/England/OXON-AC7F2/2020	EPI_ISL_448485	2020-04-05	Europe / United Kingdom / England	Human	Original			Illumina				B.1.1	GR	6
hCoV-19/England/OXON-AC81D/2020	EPI_ISL_448486	2020-04-05	Europe / United Kingdom / England	Human	Original			Illumina				B.1.1	GR	6
hCoV-19/England/OXON-AC90B/2020	EPI_ISL_448493	2020-04-06	Europe / United Kingdom / England	Human	Original			Illumina				B.1.104	G	6
hCoV-19/England/OXON-AD876/2020	EPI_ISL_448600	2020-01-01	Europe / United Kingdom / England	Human	Original			Illumina				B.1.1	GR	6
hCoV-19/England/OXON-AD8D0/2020	EPI_ISL_448602	2020-01-01	Europe / United Kingdom / England	Human	Original			Illumina				B.1.1	GR	6
hCoV-19/England/OXON-AD991/2020	EPI_ISL_448606	2020-01-01	Europe / United Kingdom / England	Human	Original			Illumina				B.1	G	6
hCoV-19/England/OXON-AD9BF/2020	EPI_ISL_448607	2020-01-01	Europe / United Kingdom / England	Human	Original			Illumina				B.1.1	GR	6
hCoV-19/England/OXON-ADB5F/2020	EPI_ISL_448617	2020-01-01	Europe / United Kingdom / England	Human	Original			Illumina				B.2.1	V	6
hCoV-19/England/OXON-ADBD7/2020	EPI_ISL_448621	2020-01-01	Europe / United Kingdom / England	Human	Original			Illumina				B.1.1	GR	6
hCoV-19/England/OXON-ADC10/2020	EPI_ISL_448623	2020-01-01	Europe / United Kingdom / England	Human	Original			Illumina				B.1.1	GR	6
hCoV-19/England/OXON-ADC3E/2020	EPI_ISL_448624	2020-01-01	Europe / United Kingdom / England	Human	Original			Illumina				B.1.1	GR	6
hCoV-19/England/OXON-ADC5C/2020	EPI_ISL_448625	2020-01-01	Europe / United Kingdom / England	Human	Original			Illumina				B.1.1	GR	6
hCoV-19/England/OXON-ADD77/2020	EPI_ISL_448634	2020-01-01	Europe / United Kingdom / England	Human	Original			Illumina				B.1.1	GR	6
hCoV-19/England/OXON-ADDB3/2020	EPI_ISL_448636	2020-01-01	Europe / United Kingdom / England	Human	Original			Illumina				B.1.1	GR	6
hCoV-19/England/OXON-ADDD1/2020	EPI_ISL_448637	2020-01-01	Europe / United Kingdom / England	Human	Original			Illumina				B.2.1	V	6
hCoV-19/England/OXON-ADDFF/2020	EPI_ISL_448638	2020-01-01	Europe / United Kingdom / England	Human	Original			Illumina				B.1.1	GR	6
hCoV-19/England/OXON-ADF62/2020	EPI_ISL_448649	2020-01-01	Europe / United Kingdom / England	Human	Original			Illumina		Stretches of NNNs (4.15% of overall sequence).	warn	B.1.1	GR	6
hCoV-19/England/OXON-ADF9F/2020	EPI_ISL_448651	2020-01-01	Europe / United Kingdom / England	Human	Original			Illumina				B.1.1	GR	6
hCoV-19/England/OXON-ADFDB/2020	EPI_ISL_448653	2020-01-01	Europe / United Kingdom / England	Human	Original			Illumina		Stretches of NNNs (3.59% of overall sequence).	warn	B.1.1	GR	6
hCoV-19/England/OXON-AE022/2020	EPI_ISL_448656	2020-01-01	Europe / United Kingdom / England	Human	Original			Illumina				B.1.1	GR	6
hCoV-19/England/OXON-AE65D/2020	EPI_ISL_448708	2020-01-01	Europe / United Kingdom / England	Human	Original			Illumina				B.1.1	GR	6
hCoV-19/England/OXON-AE6F3/2020	EPI_ISL_448713	2020-01-01	Europe / United Kingdom / England	Human	Original			Illumina				B.1.1	GR	6
hCoV-19/England/OXON-AE75A/2020	EPI_ISL_448716	2020-01-01	Europe / United Kingdom / England	Human	Original			Illumina				B.1.1	GR	6
hCoV-19/England/OXON-AE7D2/2020	EPI_ISL_448720	2020-01-01	Europe / United Kingdom / England	Human	Original			Illumina				B.1.1	GR	6
hCoV-19/England/OXON-AE80C/2020	EPI_ISL_448723	2020-01-01	Europe / United Kingdom / England	Human	Original			Illumina				B.1	GH	6
hCoV-19/England/OXON-AE848/2020	EPI_ISL_448726	2020-01-01	Europe / United Kingdom / England	Human	Original			Illumina				B.1.1	GR	6
hCoV-19/England/OXON-AE875/2020	EPI_ISL_448728	2020-01-01	Europe / United Kingdom / England	Human	Original			Illumina				B.1.1	GR	6
hCoV-19/England/OXON-AE8B1/2020	EPI_ISL_448730	2020-01-01	Europe / United Kingdom / England	Human	Original			Illumina				B.1.1	GR	6
hCoV-19/England/OXON-AE8EE/2020	EPI_ISL_448732	2020-01-01	Europe / United Kingdom / England	Human	Original			Illumina				B.1.1	GR	6
hCoV-19/England/OXON-AE909/2020	EPI_ISL_448733	2020-01-01	Europe / United Kingdom / England	Human	Original			Illumina				B.1.1	GR	6
hCoV-19/England/OXON-AE963/2020	EPI_ISL_448737	2020-01-01	Europe / United Kingdom / England	Human	Original			Illumina				B.1.1	GR	6
hCoV-19/England/OXON-AE9DC/2020	EPI_ISL_448744	2020-01-01	Europe / United Kingdom / England	Human	Original			Illumina				B.1.1	GR	6
hCoV-19/England/OXON-AEA15/2020	EPI_ISL_448747	2020-01-01	Europe / United Kingdom / England	Human	Original			Illumina				B.1.1	GR	6
hCoV-19/England/OXON-AEA8E/2020	EPI_ISL_448751	2020-01-01	Europe / United Kingdom / England	Human	Original			Illumina				B.1.1	GR	6
hCoV-19/England/OXON-AEB4F/2020	EPI_ISL_448760	2020-01-01	Europe / United Kingdom / England	Human	Original			Illumina				B.1.1	GR	6
hCoV-19/England/OXON-AEC5B/2020	EPI_ISL_448773	2020-01-01	Europe / United Kingdom / England	Human	Original			Illumina				B.1.1	GR	6
hCoV-19/England/OXON-AEC97/2020	EPI_ISL_448776	2020-04-08	Europe / United Kingdom / England	Human	Original			Illumina				B.1.1	GR	6
hCoV-19/England/OXON-AED49/2020	EPI_ISL_448782	2020-04-08	Europe / United Kingdom / England	Human	Original			Illumina				B.1.1	GR	6
hCoV-19/England/OXON-AEEA0/2020	EPI_ISL_448792	2020-04-08	Europe / United Kingdom / England	Human	Original			Illumina				B.1.1	GR	6
hCoV-19/England/OXON-AEF8F/2020	EPI_ISL_448799	2020-04-08	Europe / United Kingdom / England	Human	Original			Illumina				B.1.1	GR	6
hCoV-19/England/OXON-AEFDA/2020	EPI_ISL_448802	2020-04-07	Europe / United Kingdom / England	Human	Original			Illumina				B.1.1	GR	6
hCoV-19/England/OXON-AEFE9/2020	EPI_ISL_448803	2020-04-08	Europe / United Kingdom / England	Human	Original			Illumina				B.1.1	GR	6
hCoV-19/England/OXON-AF04F/2020	EPI_ISL_448805	2020-04-08	Europe / United Kingdom / England	Human	Original			Illumina		Stretches of NNNs (1.17% of overall sequence).	warn	B.1.1	GR	6
hCoV-19/England/OXON-AF06D/2020	EPI_ISL_448806	2020-04-08	Europe / United Kingdom / England	Human	Original			Illumina				B.1.1	GR	6
hCoV-19/England/OXON-AF08B/2020	EPI_ISL_448807	2020-04-08	Europe / United Kingdom / England	Human	Original			Illumina				B.1.1	GR	6
hCoV-19/Scotland/CVR3193/2020	EPI_ISL_449213	2020-04-29	Europe / United Kingdom / Scotland	Human	Original			Illumina				B.1.77	G	6
hCoV-19/Scotland/CVR3211/2020	EPI_ISL_449230	2020-04-16	Europe / United Kingdom / Scotland	Human	Original			Illumina				B.1	G	6
hCoV-19/Scotland/CVR3216/2020	EPI_ISL_449233	2020-04-25	Europe / United Kingdom / Scotland	Human	Original			Illumina				B.1	G	6
hCoV-19/Scotland/CVR3221/2020	EPI_ISL_449235	2020-04-25	Europe / United Kingdom / Scotland	Human	Original			Illumina				B.1	G	6
hCoV-19/Scotland/CVR3231/2020	EPI_ISL_449241	2020-04-26	Europe / United Kingdom / Scotland	Human	Original			Illumina				B.1	G	6
hCoV-19/Scotland/EDB3986/2020	EPI_ISL_449272	2020-05-03	Europe / United Kingdom / Scotland	Human	Original			Oxford Nanopore				B.1	G	6
hCoV-19/Norway/2356-2/2020	EPI_ISL_449786	2020-04-08	Europe / Norway	Human	Original	tracheal secretion		Illumina MiSeq	Assembly by reference based mapping using Tanoti	[W] Stretches of NNNs (1.70% of overall sequence).	warn	B.1.96	G	6
hCoV-19/Norway/2382/2020	EPI_ISL_449789	2020-03-30	Europe / Norway	Human	Original	nasopharyngeal swab		Illumina MiSeq	Assembly by reference based mapping using Tanoti	[W] Stretches of NNNs (3.11% of overall sequence).	warn	B.1	G	6
hCoV-19/Russia/StPetersburg-RII6704V/2020	EPI_ISL_450242	2020-04-16	Europe / Russia / Saint Petersburg	Human	Vero P1	Nasopharyngeal swab		Nanopore MinION	minimap2, UGENE v. 33			B.1.5	G	6
hCoV-19/Russia/StPetersburg-RII6840S/2020	EPI_ISL_450244	2020-04-15	Europe / Russia / Saint Petersburg	Human	Original	Nasopharyngeal swab		Nanopore MinION	minimap2, UGENE v. 33			B.1.1	GR	6
hCoV-19/Russia/StPetersburg-RII7464S/2020	EPI_ISL_450252	2020-04-20	Europe / Russia / Saint Petersburg	Human	Original	Nasopharyngeal swab		Nanopore MinION	minimap2, UGENE v. 33			B.1.5	G	6
hCoV-19/Russia/StPetersburg-RII7520S/2020	EPI_ISL_450256	2020-04-20	Europe / Russia / Saint Petersburg	Human	Original	Nasopharyngeal swab		Nanopore MinION	minimap2, UGENE v. 33			B.1.1	GR	6
hCoV-19/Russia/StPetersburg-RII7553S/2020	EPI_ISL_450258	2020-04-21	Europe / Russia / Saint Petersburg	Human	Original	Nasopharyngeal swab		Nanopore MinION	minimap2, UGENE v. 33			B.1.5	G	6
hCoV-19/Russia/StPetersburg-RII7555S/2020	EPI_ISL_450259	2020-04-21	Europe / Russia / Saint Petersburg	Human	Original	Nasopharyngeal swab		Nanopore MinION	minimap2, UGENE v. 33			B.1.1	GR	6
hCoV-19/Russia/StPetersburg-RII7880S/2020	EPI_ISL_450266	2020-04-22	Europe / Russia / Saint Petersburg	Human	Original	Nasopharyngeal swab		Nanopore MinION	minimap2, UGENE v. 33			B.1.1	GR	6
hCoV-19/Russia/StPetersburg-RII7896S/2020	EPI_ISL_450267	2020-04-21	Europe / Russia / Saint Petersburg	Human	Original	Nasopharyngeal swab		Nanopore MinION	minimap2, UGENE v. 33			B.1.1	GR	6
hCoV-19/Russia/StPetersburg-RII8289S/2020	EPI_ISL_450269	2020-04-21	Europe / Russia / Saint Petersburg	Human	Original	Nasopharyngeal swab		Nanopore MinION	minimap2, UGENE v. 33			B.1.1	GR	6
hCoV-19/Russia/StPetersburg-RII8298S/2020	EPI_ISL_450270	2020-04-21	Europe / Russia / Saint Petersburg	Human	Original	Nasopharyngeal swab		Nanopore MinION	minimap2, UGENE v. 33			B.1.5	G	6
hCoV-19/Russia/StPetersburg-RII8350S/2020	EPI_ISL_450273	2020-04-22	Europe / Russia / Saint Petersburg	Human	Original	Nasopharyngeal swab		Nanopore MinION	minimap2, UGENE v. 33			B.1.1	GR	6
hCoV-19/Russia/StPetersburg-RII8393S/2020	EPI_ISL_450279	2020-04-22	Europe / Russia / Saint Petersburg	Human	Original	Nasopharyngeal swab		Nanopore MinION	minimap2, UGENE v. 33			B.1.1	GR	6
hCoV-19/Russia/StPetersburg-RII8397S/2020	EPI_ISL_450280	2020-04-22	Europe / Russia / Saint Petersburg	Human	Original	Nasopharyngeal swab		Nanopore MinION	minimap2, UGENE v. 33			B.1.1	GR	6
hCoV-19/Russia/StPetersburg-RII8417S/2020	EPI_ISL_450283	2020-04-22	Europe / Russia / Saint Petersburg	Human	Original	Nasopharyngeal swab		Nanopore MinION	minimap2, UGENE v. 33			B.1.1	GR	6
hCoV-19/Russia/StPetersburg-RII8418S/2020	EPI_ISL_450284	2020-04-22	Europe / Russia / Saint Petersburg	Human	Original	Nasopharyngeal swab		Nanopore MinION	minimap2, UGENE v. 33			B.1.1	GR	6
hCoV-19/Russia/StPetersburg-RII8425S/2020	EPI_ISL_450285	2020-04-22	Europe / Russia / Saint Petersburg	Human	Original	Nasopharyngeal swab		Nanopore MinION	minimap2, UGENE v. 33			B.1.1	GR	6
hCoV-19/Russia/StPetersburg-RII8428S/2020	EPI_ISL_450286	2020-04-22	Europe / Russia / Saint Petersburg	Human	Original	Nasopharyngeal swab		Nanopore MinION	minimap2, UGENE v. 33			B.1.1	GR	6
hCoV-19/Russia/StPetersburg-RII8429S/2020	EPI_ISL_450287	2020-04-22	Europe / Russia / Saint Petersburg	Human	Original	Nasopharyngeal swab		Nanopore MinION	minimap2, UGENE v. 33			B.1.1	GR	6
hCoV-19/Russia/StPetersburg-RII8913S/2020	EPI_ISL_450290	2020-04-23	Europe / Russia / Saint Petersburg	Human	Original	Nasopharyngeal swab		Nanopore MinION	minimap2, UGENE v. 33			B.1.1	GR	6
hCoV-19/Russia/StPetersburg-RII8955S/2020	EPI_ISL_450293	2020-04-22	Europe / Russia / Saint Petersburg	Human	Original	Nasopharyngeal swab		Nanopore MinION	minimap2, UGENE v. 33			B.1.1	GR	6
hCoV-19/Belgium/ITM_C237/2020	EPI_ISL_450732	2020-04-01	Europe / Belgium / Antwerp	Human	Original	Oro-pharyngeal swab		Nanopore MinION	unknown			B.1	G	6
hCoV-19/Belgium/ITM_C359/2020	EPI_ISL_450735	2020-04-07	Europe / Belgium / Antwerp	Human	Original	Oro-pharyngeal swab		Nanopore MinION	unknown	Stretches of NNNs (2.02% of overall sequence). Gap of 126 nucleotides when compared to the reference sequence. NS6 without BLAST coverage. %UniqueMutations 0.44%.	warn	B.1	G	6
hCoV-19/Denmark/ALAB-HH-116/2020	EPI_ISL_452000	2020-03-09	Europe / Denmark	Human	Original			Nanopore MinION				B.1	GH	6
hCoV-19/Denmark/ALAB-HH-124/2020	EPI_ISL_452005	2020-03-11	Europe / Denmark	Human	Original			Nanopore MinION				B.1	GH	6
hCoV-19/Denmark/ALAB-HH-129/2020	EPI_ISL_452010	2020-03-11	Europe / Denmark	Human	Original			Nanopore MinION				B.1.5	G	6
hCoV-19/Denmark/ALAB-HH-137/2020	EPI_ISL_452016	2020-03-11	Europe / Denmark	Human	Original			Nanopore MinION				B.1	GH	6
hCoV-19/Denmark/ALAB-HH-140/2020	EPI_ISL_452019	2020-03-11	Europe / Denmark	Human	Original			Nanopore MinION				B.1.1	GR	6
hCoV-19/Denmark/ALAB-HH-158/2020	EPI_ISL_452033	2020-03-19	Europe / Denmark	Human	Original			Nanopore MinION				B.1.5	G	6
hCoV-19/Denmark/ALAB-HH-159/2020	EPI_ISL_452034	2020-03-18	Europe / Denmark	Human	Original			Nanopore MinION				B.1	GH	6
hCoV-19/Denmark/ALAB-HH-170/2020	EPI_ISL_452040	2020-04-15	Europe / Denmark	Human	Original			Nanopore MinION		Stretches of NNNs (1.67% of overall sequence).	warn	B.1.1	GR	6
hCoV-19/Denmark/ALAB-HH-181/2020	EPI_ISL_452048	2020-04-14	Europe / Denmark	Human	Original			Nanopore MinION				B.1	GH	6
hCoV-19/Denmark/ALAB-HH-212/2020	EPI_ISL_452067	2020-04-27	Europe / Denmark	Human	Original			Nanopore MinION				B.1.107	G	6
hCoV-19/Denmark/ALAB-HH-218/2020	EPI_ISL_452069	2020-04-27	Europe / Denmark	Human	Original			Nanopore MinION				B.1.107	G	6
hCoV-19/Spain/NC-IBV-001395/2020	EPI_ISL_452506	2020-03-18	Europe / Spain / Navarra / Mutilva	Human	Original			Illumina MiSeq	BWA/IVAR			B.1.5	G	6
hCoV-19/Spain/NC-IBV-001394/2020	EPI_ISL_452507	2020-03-18	Europe / Spain / Navarra / Pamplona	Human	Original			Illumina MiSeq	BWA/IVAR			B.1.5	G	6
hCoV-19/Spain/NC-IBV-001393/2020	EPI_ISL_452508	2020-03-17	Europe / Spain / Navarra / Pamplona	Human	Original			Illumina MiSeq	BWA/IVAR			A.5	S	6
hCoV-19/Spain/NC-IBV-001391/2020	EPI_ISL_452510	2020-03-17	Europe / Spain / Navarra / Pamplona	Human	Original			Illumina MiSeq	BWA/IVAR			B.1.5	G	6
hCoV-19/Spain/NC-IBV-001387/2020	EPI_ISL_452514	2020-03-16	Europe / Spain / Navarra / Pamplona	Human	Original			Illumina MiSeq	BWA/IVAR			B.1.1	GR	6
hCoV-19/Spain/NC-IBV-001380/2020	EPI_ISL_452521	2020-03-14	Europe / Spain / Navarra / Pamplona	Human	Original			Illumina MiSeq	BWA/IVAR			B.1.5	G	6
hCoV-19/Spain/NC-IBV-001369/2020	EPI_ISL_452532	2020-03-12	Europe / Spain / Navarra / Pamplona	Human	Original			Illumina MiSeq	BWA/IVAR			B.1.5	G	6
hCoV-19/Spain/AN-IBV-001329/2020	EPI_ISL_452544	2020-03-23	Europe / Spain / Andalucia / Sevilla	Human	Original			Illumina MiSeq	BWA/IVAR			B.2	V	6
hCoV-19/Spain/AN-IBV-001322/2020	EPI_ISL_452551	2020-03-23	Europe / Spain / Andalucia / Sevilla	Human	Original			Illumina MiSeq	BWA/IVAR			B.1	G	6
hCoV-19/Spain/AN-IBV-001321/2020	EPI_ISL_452552	2020-03-23	Europe / Spain / Andalucia / Sevilla	Human	Original			Illumina MiSeq	BWA/IVAR			B.1.1	GR	6
hCoV-19/Spain/AN-IBV-001214/2020	EPI_ISL_452558	2020-03-24	Europe / Spain / Andalucia / Sevilla	Human	Original			Illumina MiSeq	BWA/IVAR			B.1.1	GR	6
hCoV-19/Spain/AN-IBV-001196/2020	EPI_ISL_452562	2020-03-25	Europe / Spain / Andalucia / Sevilla	Human	Original			Illumina MiSeq	BWA/IVAR			B.1.5	G	6
hCoV-19/Spain/AN-IBV-001170/2020	EPI_ISL_452569	2020-03-26	Europe / Spain / Andalucia / Sevilla	Human	Original			Illumina MiSeq	BWA/IVAR	Stretches of NNNs (1.23% of overall sequence).	warn	B.1.5	G	6
hCoV-19/Spain/AN-IBV-001164/2020	EPI_ISL_452572	2020-03-25	Europe / Spain / Andalucia / Sevilla	Human	Original			Illumina MiSeq	BWA/IVAR			B.1	G	6
hCoV-19/Spain/AN-IBV-001163/2020	EPI_ISL_452573	2020-03-25	Europe / Spain / Andalucia / Sevilla	Human	Original			Illumina MiSeq	BWA/IVAR			B.1	G	6
hCoV-19/Spain/AN-IBV-001162/2020	EPI_ISL_452574	2020-03-25	Europe / Spain / Andalucia / Sevilla	Human	Original			Illumina MiSeq	BWA/IVAR			B.1	G	6
hCoV-19/Spain/AN-IBV-001159/2020	EPI_ISL_452576	2020-03-25	Europe / Spain / Andalucia / Sevilla	Human	Original			Illumina MiSeq	BWA/IVAR			B.1	G	6
hCoV-19/Spain/AN-IBV-001147/2020	EPI_ISL_452578	2020-03-28	Europe / Spain / Andalucia / Sevilla	Human	Original			Illumina MiSeq	BWA/IVAR			B.1.5	G	6
hCoV-19/Spain/AN-IBV-001122/2020	EPI_ISL_452579	2020-03-27	Europe / Spain / Andalucia / Sevilla	Human	Original			Illumina MiSeq	BWA/IVAR			B.1.5	G	6
hCoV-19/Spain/AN-IBV-001118/2020	EPI_ISL_452583	2020-03-27	Europe / Spain / Andalucia / Sevilla	Human	Original			Illumina MiSeq	BWA/IVAR			B.1.5	G	6
hCoV-19/Spain/AN-IBV-001097/2020	EPI_ISL_452590	2020-03-29	Europe / Spain / Andalucia / Sevilla	Human	Original			Illumina MiSeq	BWA/IVAR			B.1.5	G	6
hCoV-19/Spain/AN-IBV-001094/2020	EPI_ISL_452592	2020-03-27	Europe / Spain / Andalucia / Sevilla	Human	Original			Illumina MiSeq	BWA/IVAR			B.1.5	G	6
hCoV-19/Spain/AN-IBV-001091/2020	EPI_ISL_452595	2020-03-27	Europe / Spain / Andalucia / Sevilla	Human	Original			Illumina MiSeq	BWA/IVAR			B.1.5	G	6
hCoV-19/Spain/AN-IBV-001090/2020	EPI_ISL_452596	2020-03-27	Europe / Spain / Andalucia / Sevilla	Human	Original			Illumina MiSeq	BWA/IVAR			B.1.1	GR	6
hCoV-19/Spain/AN-IBV-001089/2020	EPI_ISL_452597	2020-03-26	Europe / Spain / Andalucia / Sevilla	Human	Original			Illumina MiSeq	BWA/IVAR			B.1.5	G	6
hCoV-19/England/CAMB-1AEF15/2020	EPI_ISL_452871	2020-05-07	Europe / United Kingdom / England	Human	Original	unknown		OXFORD_NANOPORE	unknown			B.1.1	GR	6
hCoV-19/England/CAMB-1B1B48/2020	EPI_ISL_453000	2020-05-13	Europe / United Kingdom / England	Human	Original	unknown		OXFORD_NANOPORE	unknown			B.1.1	GR	6
hCoV-19/Scotland/CVR2212/2020	EPI_ISL_453027	2020-04-11	Europe / United Kingdom / Scotland	Human	Original	unknown		ILLUMINA	unknown	[W] Stretches of NNNs (3.29% of overall sequence).	warn	B.1	G	6
hCoV-19/Scotland/CVR2245/2020	EPI_ISL_453032	2020-04-12	Europe / United Kingdom / Scotland	Human	Original	unknown		OXFORD_NANOPORE	unknown	Stretches of NNNs (1.65% of overall sequence).	warn	B.1	G	6
hCoV-19/Scotland/CVR2274/2020	EPI_ISL_453040	2020-04-12	Europe / United Kingdom / Scotland	Human	Original	unknown		OXFORD_NANOPORE	unknown			B.1.77	G	6
hCoV-19/Scotland/CVR2300/2020	EPI_ISL_453043	2020-04-12	Europe / United Kingdom / Scotland	Human	Original	unknown		ILLUMINA	unknown	Long stretches of NNNs (6.29% of overall sequence).	alert	B.1.1	GR	6
hCoV-19/Scotland/EDB4883/2020	EPI_ISL_453171	2020-05-13	Europe / United Kingdom / Scotland	Human	Original	unknown		OXFORD_NANOPORE	unknown			B.1	G	6
hCoV-19/Scotland/EDB5104/2020	EPI_ISL_453184	2020-03-30	Europe / United Kingdom / Scotland	Human	Original	unknown		OXFORD_NANOPORE	unknown			B.1	G	6
hCoV-19/Scotland/EDB5105/2020	EPI_ISL_453185	2020-03-30	Europe / United Kingdom / Scotland	Human	Original	unknown		OXFORD_NANOPORE	unknown			B.1.5	G	6
hCoV-19/Scotland/EDB5106/2020	EPI_ISL_453186	2020-03-31	Europe / United Kingdom / Scotland	Human	Original	unknown		OXFORD_NANOPORE	unknown	Stretches of NNNs (1.73% of overall sequence).	warn	B.2	V	6
hCoV-19/Scotland/EDB5109/2020	EPI_ISL_453189	2020-03-30	Europe / United Kingdom / Scotland	Human	Original	unknown		OXFORD_NANOPORE	unknown	Stretches of NNNs (1.71% of overall sequence).	warn	B.1.5	G	6
hCoV-19/Scotland/EDB5121/2020	EPI_ISL_453193	2020-05-17	Europe / United Kingdom / Scotland	Human	Original	unknown		OXFORD_NANOPORE	unknown			B.1	G	6
hCoV-19/England/LIVE-9CF48/2020	EPI_ISL_453195	2020-04-28	Europe / United Kingdom / England	Human	Original	unknown		ILLUMINA	unknown	Long stretches of NNNs (7.05% of overall sequence). NS7b without BLAST coverage.	alert	B.1	G	6
hCoV-19/England/LIVE-9D439/2020	EPI_ISL_453199	2020-04-16	Europe / United Kingdom / England	Human	Original	unknown		ILLUMINA	unknown	[X] Long stretches of NNNs (6.03% of overall sequence). NS7b is missing.	alert	B.1.1	GR	6
hCoV-19/England/LIVE-9E33B/2020	EPI_ISL_453290	2020-04-03	Europe / United Kingdom / England	Human	Original	unknown		ILLUMINA	unknown	[W] Stretches of NNNs (2.58% of overall sequence).	warn	B.1.1	GR	6
hCoV-19/England/LIVE-9E40B/2020	EPI_ISL_453299	2020-04-03	Europe / United Kingdom / England	Human	Original	unknown		ILLUMINA	unknown	Long stretches of NNNs (5.27% of overall sequence).	alert	B.1.98	G	6
hCoV-19/England/LIVE-9E456/2020	EPI_ISL_453302	2020-04-02	Europe / United Kingdom / England	Human	Original	unknown		ILLUMINA	unknown	[X] Long stretches of NNNs (7.70% of overall sequence). NS7b is missing.	alert	B.2	V	6
hCoV-19/England/LIVE-9E4FC/2020	EPI_ISL_453305	2020-04-04	Europe / United Kingdom / England	Human	Original	unknown		ILLUMINA	unknown	Long stretches of NNNs (9.36% of overall sequence). NS7b without BLAST coverage.	alert	B.1	G	6
hCoV-19/England/LIVE-9E5CC/2020	EPI_ISL_453313	2020-04-04	Europe / United Kingdom / England	Human	Original	unknown		ILLUMINA	unknown	[W] Stretches of NNNs (2.00% of overall sequence).	warn	B.1	G	6
hCoV-19/England/LIVE-9E605/2020	EPI_ISL_453316	2020-04-10	Europe / United Kingdom / England	Human	Original	unknown		ILLUMINA	unknown	[W] Stretches of NNNs (3.45% of overall sequence).	warn	B.1	G	6
hCoV-19/England/LIVE-9E7D5/2020	EPI_ISL_453332	2020-04-12	Europe / United Kingdom / England	Human	Original	unknown		ILLUMINA	unknown	[X] Long stretches of NNNs (7.40% of overall sequence). NS7b is missing.	alert	B.1	G	6
hCoV-19/England/LIVE-9E7E4/2020	EPI_ISL_453333	2020-04-12	Europe / United Kingdom / England	Human	Original	unknown		ILLUMINA	unknown	[X] Long stretches of NNNs (8.55% of overall sequence).	alert	B.1.1	GR	6
hCoV-19/England/LIVE-9E81E/2020	EPI_ISL_453336	2020-04-12	Europe / United Kingdom / England	Human	Original	unknown		ILLUMINA	unknown	Long stretches of NNNs (5.23% of overall sequence).	alert	B.1.1	GR	6
hCoV-19/England/LIVE-9E966/2020	EPI_ISL_453347	2020-04-11	Europe / United Kingdom / England	Human	Original	unknown		ILLUMINA	unknown	Long stretches of NNNs (8.09% of overall sequence). NS7b without BLAST coverage.	alert	B.1	G	6
hCoV-19/England/LIVE-9E9A2/2020	EPI_ISL_453351	2020-04-11	Europe / United Kingdom / England	Human	Original	unknown		ILLUMINA	unknown	Stretches of NNNs (2.70% of overall sequence).	warn	B.1.1	GR	6
hCoV-19/England/LIVE-9E9EE/2020	EPI_ISL_453354	2020-04-11	Europe / United Kingdom / England	Human	Original	unknown		ILLUMINA	unknown	[W] Stretches of NNNs (1.95% of overall sequence).	warn	B.1.1	GR	6
hCoV-19/England/LIVE-9EA45/2020	EPI_ISL_453357	2020-04-11	Europe / United Kingdom / England	Human	Original	unknown		ILLUMINA	unknown	Stretches of NNNs (3.93% of overall sequence).	warn	B.1.1	GR	6
hCoV-19/England/LIVE-9EAAF/2020	EPI_ISL_453361	2020-04-04	Europe / United Kingdom / England	Human	Original	unknown		ILLUMINA	unknown	[W] Stretches of NNNs (1.69% of overall sequence).	warn	B.1	G	6
hCoV-19/England/LIVE-9EADC/2020	EPI_ISL_453364	2020-04-05	Europe / United Kingdom / England	Human	Original	unknown		ILLUMINA	unknown	[X] Long stretches of NNNs (9.88% of overall sequence). NS7b is missing.	alert	B.1	G	6
hCoV-19/England/LIVE-9EB15/2020	EPI_ISL_453367	2020-04-05	Europe / United Kingdom / England	Human	Original	unknown		ILLUMINA	unknown	[X] Long stretches of NNNs (5.30% of overall sequence).	alert	B.1.86	G	6
hCoV-19/England/LIVE-9EC30/2020	EPI_ISL_453379	2020-04-04	Europe / United Kingdom / England	Human	Original	unknown		ILLUMINA	unknown	Stretches of NNNs (2.89% of overall sequence).	warn	B.1	G	6
hCoV-19/England/LIVE-9EC5E/2020	EPI_ISL_453381	2020-04-03	Europe / United Kingdom / England	Human	Original	unknown		ILLUMINA	unknown	Stretches of NNNs (1.73% of overall sequence).	warn	B.1.104	G	6
hCoV-19/England/LIVE-9EC6D/2020	EPI_ISL_453382	2020-04-04	Europe / United Kingdom / England	Human	Original	unknown		ILLUMINA	unknown	[X] Long stretches of NNNs (9.27% of overall sequence).	alert	B.1.1	GR	6
hCoV-19/England/LIVE-9ED1F/2020	EPI_ISL_453387	2020-04-05	Europe / United Kingdom / England	Human	Original	unknown		ILLUMINA	unknown	[X] Long stretches of NNNs (7.60% of overall sequence).	alert	B.1.1	GR	6
hCoV-19/England/LIVE-9ED2E/2020	EPI_ISL_453388	2020-04-04	Europe / United Kingdom / England	Human	Original	unknown		ILLUMINA	unknown	Long stretches of NNNs (7.00% of overall sequence).	alert	B.1	GH	6
hCoV-19/England/LIVE-9ED4C/2020	EPI_ISL_453390	2020-04-04	Europe / United Kingdom / England	Human	Original	unknown		ILLUMINA	unknown	[X] Long stretches of NNNs (7.40% of overall sequence).	alert	B.1.1	GR	6
hCoV-19/Portugal/PT0097/2020	EPI_ISL_453813	2020-03-24	Europe / Portugal	Human	Original			Illumina MiSeq	INSaFLU			B.1.1	GR	6
hCoV-19/Portugal/PT0101/2020	EPI_ISL_453817	2020-03-24	Europe / Portugal	Human	Original			Illumina MiSeq	INSaFLU			B.1.1	GR	6
hCoV-19/Portugal/PT0102/2020	EPI_ISL_453818	2020-03-24	Europe / Portugal	Human	Original			Illumina MiSeq	INSaFLU			B.1.1	GR	6
hCoV-19/Portugal/PT0104/2020	EPI_ISL_453820	2020-03-21	Europe / Portugal	Human	Original			Illumina MiSeq	INSaFLU			B.1.1	GR	6
hCoV-19/Portugal/PT0105/2020	EPI_ISL_453821	2020-03-20	Europe / Portugal	Human	Original			Illumina MiSeq	INSaFLU			B.1.1	GR	6
hCoV-19/Portugal/PT0106/2020	EPI_ISL_453822	2020-03-21	Europe / Portugal	Human	Original			Illumina MiSeq	INSaFLU			B.1.1	GR	6
hCoV-19/Portugal/PT0110/2020	EPI_ISL_453826	2020-03-23	Europe / Portugal	Human	Original			Illumina MiSeq	INSaFLU			B.1.5	G	6
hCoV-19/Portugal/PT0111/2020	EPI_ISL_453827	2020-03-25	Europe / Portugal	Human	Original			Illumina MiSeq	INSaFLU			B.1.1	GR	6
hCoV-19/Portugal/PT0118/2020	EPI_ISL_453834	2020-03-25	Europe / Portugal	Human	Original			Illumina MiSeq	INSaFLU			B.1.1	GR	6
hCoV-19/Portugal/PT0126/2020	EPI_ISL_453842	2020-03-26	Europe / Portugal	Human	Original			Illumina MiSeq	INSaFLU	[W] Stretches of NNNs (1.96% of overall sequence).	warn	B.1	G	6
hCoV-19/Portugal/PT0134/2020	EPI_ISL_453850	2020-03-26	Europe / Portugal	Human	Original			Illumina MiSeq	INSaFLU			B.1	G	6
hCoV-19/Portugal/PT0135/2020	EPI_ISL_453851	2020-03-26	Europe / Portugal	Human	Original			Illumina MiSeq	INSaFLU			B.1	G	6
hCoV-19/Portugal/PT0138/2020	EPI_ISL_453854	2020-03-27	Europe / Portugal	Human	Original			Illumina MiSeq	INSaFLU			B.1.1	GR	6
hCoV-19/Portugal/PT0143/2020	EPI_ISL_453859	2020-03-27	Europe / Portugal	Human	Original			Illumina MiSeq	INSaFLU			B.1.1	GR	6
hCoV-19/Portugal/PT0144/2020	EPI_ISL_453860	2020-03-27	Europe / Portugal	Human	Original			Illumina MiSeq	INSaFLU			B.1.1	GR	6
hCoV-19/Portugal/PT0151/2020	EPI_ISL_453867	2020-03-25	Europe / Portugal	Human	Original			Illumina NextSeq 550	INSaFLU	[W] Stretches of NNNs (1.35% of overall sequence).	warn	B.2.1	O	6
hCoV-19/Portugal/PT0154/2020	EPI_ISL_453870	2020-03-27	Europe / Portugal	Human	Original			Illumina NextSeq 550	INSaFLU			B.2.1	V	6
hCoV-19/Portugal/PT0161/2020	EPI_ISL_453877	2020-03-28	Europe / Portugal	Human	Original			Illumina NextSeq 550	INSaFLU			B.2.1	V	6
hCoV-19/Portugal/PT0174/2020	EPI_ISL_453890	2020-03-28	Europe / Portugal	Human	Original			Illumina NextSeq 550	INSaFLU			B.2.1	V	6
hCoV-19/Portugal/PT0176/2020	EPI_ISL_453892	2020-03-28	Europe / Portugal	Human	Original			Illumina NextSeq 550	INSaFLU			B.2.1	V	6
hCoV-19/Portugal/PT0177/2020	EPI_ISL_453893	2020-03-28	Europe / Portugal	Human	Original			Illumina NextSeq 550	INSaFLU			B.2.1	V	6
hCoV-19/Portugal/PT0178/2020	EPI_ISL_453894	2020-03-28	Europe / Portugal	Human	Original			Illumina NextSeq 550	INSaFLU			B.2.1	V	6
hCoV-19/Portugal/PT0179/2020	EPI_ISL_453895	2020-03-28	Europe / Portugal	Human	Original			Illumina NextSeq 550	INSaFLU			B.2.1	V	6
hCoV-19/Portugal/PT0180/2020	EPI_ISL_453896	2020-03-28	Europe / Portugal	Human	Original			Illumina NextSeq 550	INSaFLU			B.2.1	V	6
hCoV-19/Portugal/PT0181/2020	EPI_ISL_453897	2020-03-28	Europe / Portugal	Human	Original			Illumina NextSeq 550	INSaFLU	[W] Stretches of NNNs (1.58% of overall sequence).	warn	B.2.1	V	6
hCoV-19/Portugal/PT0580/2020	EPI_ISL_454303	2020-03-25	Europe / Portugal	Human	Original			Illumina NextSeq 550	INSaFLU			B.1.1	GR	6
hCoV-19/Portugal/PT0582/2020	EPI_ISL_454305	2020-03-26	Europe / Portugal	Human	Original			Illumina NextSeq 550	INSaFLU	[W] Stretches of NNNs (3.29% of overall sequence).	warn	B.1	GH	6
hCoV-19/Portugal/PT0600/2020	EPI_ISL_454323	2020-03-29	Europe / Portugal	Human	Original			Illumina NextSeq 550	INSaFLU	[W] Stretches of NNNs (1.89% of overall sequence).	warn	B.1.1	GR	6
hCoV-19/Portugal/PT0602/2020	EPI_ISL_454325	2020-04-09	Europe / Portugal	Human	Original			Illumina NextSeq 550	INSaFLU	[W] Stretches of NNNs (2.89% of overall sequence).	warn	B.1.1	GR	6
hCoV-19/Portugal/PT0603/2020	EPI_ISL_454326	2020-03-26	Europe / Portugal	Human	Original			Illumina NextSeq 550	INSaFLU			B.1.1	GR	6
hCoV-19/Portugal/PT0614/2020	EPI_ISL_454337	2020-03-16	Europe / Portugal	Human	Original			Illumina NextSeq 550	INSaFLU			B.1.1	GR	6
hCoV-19/Portugal/PT0615/2020	EPI_ISL_454338	2020-03-17	Europe / Portugal	Human	Original			Illumina NextSeq 550	INSaFLU			B.1.1	GR	6
hCoV-19/Portugal/PT0616/2020	EPI_ISL_454339	2020-03-17	Europe / Portugal	Human	Original			Illumina NextSeq 550	INSaFLU			B.1.1	GR	6
hCoV-19/Portugal/PT0617/2020	EPI_ISL_454340	2020-03-17	Europe / Portugal	Human	Original			Illumina NextSeq 550	INSaFLU			B.1.1	GR	6
hCoV-19/Portugal/PT0619/2020	EPI_ISL_454342	2020-03-18	Europe / Portugal	Human	Original			Illumina NextSeq 550	INSaFLU			B.1.1	GR	6
hCoV-19/Portugal/PT0621/2020	EPI_ISL_454344	2020-03-25	Europe / Portugal	Human	Original			Illumina NextSeq 550	INSaFLU			B.1.1	GR	6
hCoV-19/Portugal/PT0624/2020	EPI_ISL_454347	2020-03-26	Europe / Portugal	Human	Original			Illumina NextSeq 550	INSaFLU			B.1.1	GR	6
hCoV-19/Portugal/PT0627/2020	EPI_ISL_454350	2020-03-31	Europe / Portugal	Human	Original			Illumina NextSeq 550	INSaFLU			B.1.5	G	6
hCoV-19/Portugal/PT0629/2020	EPI_ISL_454352	2020-04-06	Europe / Portugal	Human	Original			Illumina NextSeq 550	INSaFLU			B.1.1	GR	6
hCoV-19/Croatia/I7-S21new/2020	EPI_ISL_454606	2020-03-30	Europe / Croatia / Istria	Human	Original			Illumina MiniSeq	in-house			B.1	GH	6
hCoV-19/Sweden/20-06761/2020	EPI_ISL_455100	2020-03-31	Europe / Sweden / Dalarna	Human	Original			Ion Torrent S5 XL, Ion AmpliSeq SARS-CoV-2	Consensus extraction from NC_045512 using torrent suite variantCaller with fill from reference and majority wins			B.1.1	GR	6
hCoV-19/England/CAMB-1AD101/2020	EPI_ISL_447967	2020-04-29	Europe / United Kingdom / England	Human	Original			Oxford Nanopore				B.1.1	GR	6
hCoV-19/England/CAMB-1AD13E/2020	EPI_ISL_447969	2020-04-27	Europe / United Kingdom / England	Human	Original			Oxford Nanopore				B.1.1	GR	6
hCoV-19/England/CAMB-1AD2A4/2020	EPI_ISL_447985	2020-01-01	Europe / United Kingdom / England	Human	Original			Oxford Nanopore				B.1.1	GR	6
hCoV-19/England/CAMB-1AD2C2/2020	EPI_ISL_447987	2020-04-30	Europe / United Kingdom / England	Human	Original			Oxford Nanopore				B.1	G	6
hCoV-19/England/CAMB-1AD6C6/2020	EPI_ISL_447996	2020-04-30	Europe / United Kingdom / England	Human	Original			Oxford Nanopore		Stretches of NNNs (1.00% of overall sequence). Gap of 9 nucleotides when compared to the reference sequence.	warn	B.1.1	GR	6
hCoV-19/England/NOTT-110D41/2020	EPI_ISL_448412	2020-04-29	Europe / United Kingdom / England	Human	Original			Oxford Nanopore				B.6	O	6
hCoV-19/England/OXON-ACADB/2020	EPI_ISL_448507	2020-04-05	Europe / United Kingdom / England	Human	Original			Illumina				B.1.1	GR	6
hCoV-19/England/OXON-ACB05/2020	EPI_ISL_448509	2020-04-06	Europe / United Kingdom / England	Human	Original			Illumina		Long stretches of NNNs (5.95% of overall sequence).	alert	B.1.1	GR	6
hCoV-19/England/OXON-ACB6F/2020	EPI_ISL_448512	2020-04-06	Europe / United Kingdom / England	Human	Original			Illumina				B.2	V	6
hCoV-19/England/OXON-ACBE7/2020	EPI_ISL_448517	2020-04-05	Europe / United Kingdom / England	Human	Original			Illumina				B.1.72	G	6
hCoV-19/England/OXON-ACC02/2020	EPI_ISL_448518	2020-04-05	Europe / United Kingdom / England	Human	Original			Illumina				B.1.1	GR	6
hCoV-19/England/OXON-ACC11/2020	EPI_ISL_448519	2020-04-05	Europe / United Kingdom / England	Human	Original			Illumina				B.2.1	V	6
hCoV-19/England/OXON-ACCD5/2020	EPI_ISL_448527	2020-04-05	Europe / United Kingdom / England	Human	Original			Illumina				B.1.1	GR	6
hCoV-19/England/OXON-ACD0F/2020	EPI_ISL_448529	2020-04-06	Europe / United Kingdom / England	Human	Original			Illumina				B.1.1	GR	6
hCoV-19/England/OXON-ACD69/2020	EPI_ISL_448534	2020-04-06	Europe / United Kingdom / England	Human	Original			Illumina				B.1.1	GR	6
hCoV-19/England/OXON-ACDB4/2020	EPI_ISL_448538	2020-04-04	Europe / United Kingdom / England	Human	Original			Illumina				B.2	V	6
hCoV-19/England/OXON-ACE84/2020	EPI_ISL_448543	2020-04-05	Europe / United Kingdom / England	Human	Original			Illumina		Stretches of NNNs (1.59% of overall sequence).	warn	B.1.1	GR	6
hCoV-19/England/OXON-ACEEE/2020	EPI_ISL_448546	2020-04-05	Europe / United Kingdom / England	Human	Original			Illumina				B.1.1	GR	6
hCoV-19/England/OXON-AD005/2020	EPI_ISL_448553	2020-04-07	Europe / United Kingdom / England	Human	Original			Illumina				B.1.1	GR	6
hCoV-19/England/OXON-AD041/2020	EPI_ISL_448555	2020-04-07	Europe / United Kingdom / England	Human	Original			Illumina				B.2	V	6
hCoV-19/England/OXON-AD050/2020	EPI_ISL_448556	2020-01-01	Europe / United Kingdom / England	Human	Original			Illumina				B.1.1	GR	6
hCoV-19/England/OXON-AD08D/2020	EPI_ISL_448557	2020-04-07	Europe / United Kingdom / England	Human	Original			Illumina				B.1.1	GR	6
hCoV-19/England/OXON-AD0BA/2020	EPI_ISL_448560	2020-01-01	Europe / United Kingdom / England	Human	Original			Illumina		Stretches of NNNs (1.04% of overall sequence).	warn	B.1.1	GR	6
hCoV-19/England/OXON-AD0D8/2020	EPI_ISL_448562	2020-01-01	Europe / United Kingdom / England	Human	Original			Illumina		Long stretches of NNNs (6.96% of overall sequence).	alert	B.1	G	6
hCoV-19/England/OXON-AD120/2020	EPI_ISL_448565	2020-04-07	Europe / United Kingdom / England	Human	Original			Illumina				B.1.1	GR	6
hCoV-19/England/OXON-AD23C/2020	EPI_ISL_448571	2020-01-01	Europe / United Kingdom / England	Human	Original			Illumina				B.1.1	GR	6
hCoV-19/England/OXON-AD31B/2020	EPI_ISL_448575	2020-01-01	Europe / United Kingdom / England	Human	Original			Illumina				B.1.1	GR	6
hCoV-19/England/OXON-AD515/2020	EPI_ISL_448585	2020-01-01	Europe / United Kingdom / England	Human	Original			Illumina				B.1.1	GR	6
hCoV-19/England/OXON-AD67C/2020	EPI_ISL_448587	2020-01-01	Europe / United Kingdom / England	Human	Original			Illumina				B.1.1	GR	6
hCoV-19/England/OXON-AD6B8/2020	EPI_ISL_448588	2020-01-01	Europe / United Kingdom / England	Human	Original			Illumina				B.1.1	GR	6
hCoV-19/England/OXON-AD6F4/2020	EPI_ISL_448590	2020-01-01	Europe / United Kingdom / England	Human	Original			Illumina				B.1.1	GR	6
hCoV-19/England/OXON-AD81C/2020	EPI_ISL_448597	2020-01-01	Europe / United Kingdom / England	Human	Original			Illumina				B.1.1	GR	6
hCoV-19/England/OXON-AD83A/2020	EPI_ISL_448598	2020-01-01	Europe / United Kingdom / England	Human	Original			Illumina				B.1.11	G	6
hCoV-19/England/NORW-E7078/2020	EPI_ISL_449001	2020-04-19	Europe / United Kingdom / England	Human	Original			Illumina				B.1.1	GR	6
hCoV-19/England/NORW-E711B/2020	EPI_ISL_449003	2020-04-18	Europe / United Kingdom / England	Human	Original			Illumina				B.1.75	G	6
hCoV-19/England/NORW-E712A/2020	EPI_ISL_449004	2020-04-19	Europe / United Kingdom / England	Human	Original			Illumina				B.1.1	GR	6
hCoV-19/England/NORW-E7148/2020	EPI_ISL_449006	2020-04-20	Europe / United Kingdom / England	Human	Original			Illumina				B.1.1	GR	6
hCoV-19/England/NORW-E7166/2020	EPI_ISL_449007	2020-04-19	Europe / United Kingdom / England	Human	Original			Illumina				B.1.75	G	6
hCoV-19/England/NORW-E71A2/2020	EPI_ISL_449010	2020-04-19	Europe / United Kingdom / England	Human	Original			Illumina				B.1.1	GR	6
hCoV-19/England/NORW-E71B1/2020	EPI_ISL_449011	2020-04-20	Europe / United Kingdom / England	Human	Original			Illumina				B.1.1	GR	6
hCoV-19/England/NORW-E71C0/2020	EPI_ISL_449012	2020-04-19	Europe / United Kingdom / England	Human	Original			Illumina				B.1.1	GR	6
hCoV-19/England/NORW-E7254/2020	EPI_ISL_449014	2020-04-20	Europe / United Kingdom / England	Human	Original			Illumina		Stretches of NNNs (1.93% of overall sequence).	warn	B.1.11	G	6
hCoV-19/England/NORW-E72CD/2020	EPI_ISL_449019	2020-04-20	Europe / United Kingdom / England	Human	Original			Illumina				B.1	G	6
hCoV-19/England/NORW-E72FA/2020	EPI_ISL_449021	2020-04-22	Europe / United Kingdom / England	Human	Original			Illumina				B.2	V	6
hCoV-19/England/NORW-E7306/2020	EPI_ISL_449022	2020-04-09	Europe / United Kingdom / England	Human	Original			Illumina				B.1.1	GR	6
hCoV-19/England/NORW-E7324/2020	EPI_ISL_449024	2020-04-08	Europe / United Kingdom / England	Human	Original			Illumina		Gap of 6 nucleotides when compared to the reference sequence.	info	B.1	G	6
hCoV-19/England/NORW-E7351/2020	EPI_ISL_449026	2020-04-19	Europe / United Kingdom / England	Human	Original			Illumina				B.1.1	GR	6
hCoV-19/England/NORW-E7360/2020	EPI_ISL_449027	2020-04-20	Europe / United Kingdom / England	Human	Original			Illumina				B.2	V	6
hCoV-19/England/NORW-E737F/2020	EPI_ISL_449028	2020-04-18	Europe / United Kingdom / England	Human	Original			Illumina				B.2	V	6
hCoV-19/England/NORW-E73CA/2020	EPI_ISL_449032	2020-04-21	Europe / United Kingdom / England	Human	Original			Illumina				B.1.1	GR	6
hCoV-19/England/NORW-E7421/2020	EPI_ISL_449034	2020-05-03	Europe / United Kingdom / England	Human	Original			Illumina				B.1.1	GR	6
hCoV-19/England/NORW-E75B5/2020	EPI_ISL_449052	2020-05-04	Europe / United Kingdom / England	Human	Original			Illumina		Stretches of NNNs (3.69% of overall sequence). NSP11 without BLAST coverage.	warn	B.1.5.5	G	6
hCoV-19/England/NORW-E75C4/2020	EPI_ISL_449053	2020-05-04	Europe / United Kingdom / England	Human	Original			Illumina				B.1.5.5	G	6
hCoV-19/England/NORW-E75E2/2020	EPI_ISL_449055	2020-05-04	Europe / United Kingdom / England	Human	Original			Illumina				B.1.5.5	G	6
hCoV-19/England/NORW-E7685/2020	EPI_ISL_449061	2020-05-04	Europe / United Kingdom / England	Human	Original			Illumina				B.1.11	G	6
hCoV-19/England/NORW-E7861/2020	EPI_ISL_449077	2020-05-05	Europe / United Kingdom / England	Human	Original			Illumina				B.1.1	GR	6
hCoV-19/England/NORW-E7922/2020	EPI_ISL_449082	2020-05-05	Europe / United Kingdom / England	Human	Original			Illumina				B.1.75	G	6
hCoV-19/England/NORW-E7940/2020	EPI_ISL_449084	2020-05-05	Europe / United Kingdom / England	Human	Original			Illumina				B.1.75	G	6
hCoV-19/England/NORW-E797D/2020	EPI_ISL_449085	2020-05-05	Europe / United Kingdom / England	Human	Original			Illumina				B.1.1	GR	6
hCoV-19/England/NORW-E79D7/2020	EPI_ISL_449086	2020-05-04	Europe / United Kingdom / England	Human	Original			Illumina				B.1.75	G	6
hCoV-19/England/NORW-E7E05/2020	EPI_ISL_449092	2020-05-06	Europe / United Kingdom / England	Human	Original			Illumina				B.1.1	GR	6
hCoV-19/England/NORW-E8059/2020	EPI_ISL_449099	2020-01-01	Europe / United Kingdom / England	Human	Original			Illumina				B.1.1	GR	6
hCoV-19/England/LOND-D55F6/2020	EPI_ISL_449704	2020-04-16	Europe / United Kingdom / England	Human	Original			Oxford Nanopore				B.1.1	GR	6
hCoV-19/England/LOND-D5611/2020	EPI_ISL_449706	2020-04-14	Europe / United Kingdom / England	Human	Original			Oxford Nanopore				B.1.1	GR	6
hCoV-19/England/LOND-D5620/2020	EPI_ISL_449707	2020-04-16	Europe / United Kingdom / England	Human	Original			Oxford Nanopore				B.2.1	V	6
hCoV-19/England/LOND-D567B/2020	EPI_ISL_449710	2020-04-16	Europe / United Kingdom / England	Human	Original			Oxford Nanopore				B.1.1	GR	6
hCoV-19/England/LOND-D568A/2020	EPI_ISL_449711	2020-04-16	Europe / United Kingdom / England	Human	Original			Oxford Nanopore				B.1.1	GR	6
hCoV-19/England/LOND-D5699/2020	EPI_ISL_449712	2020-04-16	Europe / United Kingdom / England	Human	Original			Oxford Nanopore				B.1.1	GR	6
hCoV-19/England/LOND-D56A8/2020	EPI_ISL_449713	2020-04-16	Europe / United Kingdom / England	Human	Original			Oxford Nanopore				B.1.1	GR	6
hCoV-19/England/LOND-D56F3/2020	EPI_ISL_449716	2020-04-16	Europe / United Kingdom / England	Human	Original			Oxford Nanopore				B.1.1	GR	6
hCoV-19/England/LOND-D571E/2020	EPI_ISL_449717	2020-04-15	Europe / United Kingdom / England	Human	Original			Oxford Nanopore				B.1	G	6
hCoV-19/England/LOND-D582A/2020	EPI_ISL_449727	2020-04-17	Europe / United Kingdom / England	Human	Original			Oxford Nanopore				B.1.1	GR	6
hCoV-19/Sweden/20-07861/2020	EPI_ISL_450822	2020-04-23	Europe / Sweden / Jamtland	Human	Original			Ion Torrent S5 XL, Ion AmpliSeq SARS-CoV-2	Consensus extraction from NC_045512 using torrent suite variantCaller with fill from reference and majority wins			B.1.1	GR	6
hCoV-19/Sweden/20-07919/2020	EPI_ISL_450823	2020-04-24	Europe / Sweden / Vastra Gotaland	Human	Original			Ion Torrent S5 XL, Ion AmpliSeq SARS-CoV-2	Consensus extraction from NC_045512 using torrent suite variantCaller with fill from reference and majority wins			B.1.1	GR	6
hCoV-19/Sweden/20-51023/2020	EPI_ISL_450830	2020-04-27	Europe / Sweden / Vastra Gotaland	Human	Original			Ion Torrent S5 XL, Ion AmpliSeq SARS-CoV-2	Consensus extraction from NC_045512 using torrent suite variantCaller with fill from reference and majority wins			B.1.1	GR	6
hCoV-19/Greece/HPI-6465/2020	EPI_ISL_451311	2020-03-29	Europe / Greece / Athens	Human	Original	Rhino-pharyngeal swab		Illumina NextSeq				B.1.1	GR	6
hCoV-19/Spain/AN-IBV-001083/2020	EPI_ISL_452603	2020-03-26	Europe / Spain / Andalucia / Sevilla	Human	Original			Illumina MiSeq	BWA/IVAR			B.1.5	G	6
hCoV-19/Spain/AN-IBV-001081/2020	EPI_ISL_452604	2020-03-26	Europe / Spain / Andalucia / Sevilla	Human	Original			Illumina MiSeq	BWA/IVAR			B.1.5	G	6
hCoV-19/Spain/AN-IBV-001080/2020	EPI_ISL_452605	2020-03-26	Europe / Spain / Andalucia / Sevilla	Human	Original			Illumina MiSeq	BWA/IVAR			B.1.5	G	6
hCoV-19/Spain/PV-IBV-000958/2020	EPI_ISL_452617	2020-03-28	Europe / Spain / Basque Country / San Sebastian	Human	Original			Illumina MiSeq	BWA/IVAR	Stretches of NNNs (1.43% of overall sequence).	warn	B.1.1	GR	6
hCoV-19/Spain/PV-IBV-000956/2020	EPI_ISL_452619	2020-03-28	Europe / Spain / Basque Country / San Sebastian	Human	Original			Illumina MiSeq	BWA/IVAR	Stretches of NNNs (4.51% of overall sequence).	warn	B.1.1	GR	6
hCoV-19/Spain/PV-IBV-000955/2020	EPI_ISL_452620	2020-03-28	Europe / Spain / Basque Country / San Sebastian	Human	Original			Illumina MiSeq	BWA/IVAR			B.1.1	GR	6
hCoV-19/Spain/PV-IBV-000954/2020	EPI_ISL_452621	2020-03-28	Europe / Spain / Basque Country / San Sebastian	Human	Original			Illumina MiSeq	BWA/IVAR			B.1.5	G	6
hCoV-19/Spain/PV-IBV-000947/2020	EPI_ISL_452626	2020-03-28	Europe / Spain / Basque Country / San Sebastian	Human	Original			Illumina MiSeq	BWA/IVAR			B.1.1	GR	6
hCoV-19/Spain/PV-IBV-000946/2020	EPI_ISL_452627	2020-03-28	Europe / Spain / Basque Country / San Sebastian	Human	Original			Illumina MiSeq	BWA/IVAR			B.1.5	G	6
hCoV-19/Spain/PV-IBV-000943/2020	EPI_ISL_452629	2020-03-28	Europe / Spain / Basque Country / San Sebastian	Human	Original			Illumina MiSeq	BWA/IVAR	Stretches of NNNs (1.06% of overall sequence).	warn	B.1.1	GR	6
hCoV-19/Spain/PV-IBV-000942/2020	EPI_ISL_452630	2020-03-28	Europe / Spain / Basque Country / San Sebastian	Human	Original			Illumina MiSeq	BWA/IVAR			B.1.1	GR	6
hCoV-19/Spain/PV-IBV-000941/2020	EPI_ISL_452631	2020-03-28	Europe / Spain / Basque Country / San Sebastian	Human	Original			Illumina MiSeq	BWA/IVAR			B.1.1	GR	6
hCoV-19/Spain/PV-IBV-000938/2020	EPI_ISL_452634	2020-03-28	Europe / Spain / Basque Country / San Sebastian	Human	Original			Illumina MiSeq	BWA/IVAR			B.1.1	GR	6
hCoV-19/Spain/PV-IBV-000937/2020	EPI_ISL_452635	2020-03-28	Europe / Spain / Basque Country / San Sebastian	Human	Original			Illumina MiSeq	BWA/IVAR			B.1.5	G	6
hCoV-19/Spain/PV-IBV-000933/2020	EPI_ISL_452639	2020-03-27	Europe / Spain / Basque Country / San Sebastian	Human	Original			Illumina MiSeq	BWA/IVAR			B.1	GH	6
hCoV-19/Spain/PV-IBV-000931/2020	EPI_ISL_452641	2020-03-27	Europe / Spain / Basque Country / San Sebastian	Human	Original			Illumina MiSeq	BWA/IVAR			B.1.1	GR	6
hCoV-19/Spain/PV-IBV-000926/2020	EPI_ISL_452645	2020-03-27	Europe / Spain / Basque Country / San Sebastian	Human	Original			Illumina MiSeq	BWA/IVAR			B.1.1	GR	6
hCoV-19/Spain/PV-IBV-000920/2020	EPI_ISL_452650	2020-03-27	Europe / Spain / Basque Country / San Sebastian	Human	Original			Illumina MiSeq	BWA/IVAR			B.1.5	G	6
hCoV-19/Spain/PV-IBV-000917/2020	EPI_ISL_452652	2020-03-27	Europe / Spain / Basque Country / San Sebastian	Human	Original			Illumina MiSeq	BWA/IVAR			B.1.1	GR	6
hCoV-19/Spain/PV-IBV-000910/2020	EPI_ISL_452657	2020-03-26	Europe / Spain / Basque Country / San Sebastian	Human	Original			Illumina MiSeq	BWA/IVAR			B.1.1	GR	6
hCoV-19/Spain/PV-IBV-000909/2020	EPI_ISL_452658	2020-03-26	Europe / Spain / Basque Country / San Sebastian	Human	Original			Illumina MiSeq	BWA/IVAR			B.1.1	GR	6
hCoV-19/Spain/PV-IBV-000906/2020	EPI_ISL_452661	2020-03-26	Europe / Spain / Basque Country / San Sebastian	Human	Original			Illumina MiSeq	BWA/IVAR			B.1.5	G	6
hCoV-19/Spain/PV-IBV-000902/2020	EPI_ISL_452664	2020-03-26	Europe / Spain / Basque Country / San Sebastian	Human	Original			Illumina MiSeq	BWA/IVAR			B.1.5	G	6
hCoV-19/Spain/PV-IBV-000901/2020	EPI_ISL_452665	2020-03-26	Europe / Spain / Basque Country / San Sebastian	Human	Original			Illumina MiSeq	BWA/IVAR			B.1.1	GR	6
hCoV-19/Spain/PV-IBV-000894/2020	EPI_ISL_452669	2020-03-26	Europe / Spain / Basque Country / San Sebastian	Human	Original			Illumina MiSeq	BWA/IVAR			B.1.5	G	6
hCoV-19/Spain/PV-IBV-000893/2020	EPI_ISL_452670	2020-03-26	Europe / Spain / Basque Country / San Sebastian	Human	Original			Illumina MiSeq	BWA/IVAR			B.1.5	G	6
hCoV-19/Spain/PV-IBV-000882/2020	EPI_ISL_452677	2020-03-25	Europe / Spain / Basque Country / San Sebastian	Human	Original			Illumina MiSeq	BWA/IVAR			A.5	S	6
hCoV-19/Spain/PV-IBV-000881/2020	EPI_ISL_452678	2020-03-25	Europe / Spain / Basque Country / San Sebastian	Human	Original			Illumina MiSeq	BWA/IVAR			A.5	S	6
hCoV-19/Spain/PV-IBV-000880/2020	EPI_ISL_452679	2020-03-25	Europe / Spain / Basque Country / San Sebastian	Human	Original			Illumina MiSeq	BWA/IVAR			B.1.5	G	6
hCoV-19/Spain/PV-IBV-000879/2020	EPI_ISL_452680	2020-03-25	Europe / Spain / Basque Country / San Sebastian	Human	Original			Illumina MiSeq	BWA/IVAR			B.1.5	G	6
hCoV-19/Spain/PV-IBV-000867/2020	EPI_ISL_452688	2020-03-25	Europe / Spain / Basque Country / San Sebastian	Human	Original			Illumina MiSeq	BWA/IVAR			B.2.1	V	6
hCoV-19/Scotland/CVR2410/2020	EPI_ISL_453049	2020-04-14	Europe / United Kingdom / Scotland	Human	Original	unknown		ILLUMINA	unknown	Stretches of NNNs (4.89% of overall sequence).	warn	B.1	G	6
hCoV-19/Scotland/CVR2470/2020	EPI_ISL_453051	2020-04-15	Europe / United Kingdom / Scotland	Human	Original	unknown		ILLUMINA	unknown	[W] Stretches of NNNs (2.63% of overall sequence).	warn	B.1.77	G	6
hCoV-19/Scotland/CVR2474/2020	EPI_ISL_453053	2020-04-15	Europe / United Kingdom / Scotland	Human	Original	unknown		ILLUMINA	unknown	[W] Stretches of NNNs (1.32% of overall sequence). Gap of 3 nucleotides when compared to the reference sequence.	warn	B.1	G	6
hCoV-19/Scotland/CVR2497/2020	EPI_ISL_453057	2020-04-15	Europe / United Kingdom / Scotland	Human	Original	unknown		OXFORD_NANOPORE	unknown	Stretches of NNNs (2.67% of overall sequence).	warn	B.1	G	6
hCoV-19/Scotland/CVR2518/2020	EPI_ISL_453059	2020-04-15	Europe / United Kingdom / Scotland	Human	Original	unknown		ILLUMINA	unknown	Stretches of NNNs (2.33% of overall sequence).	warn	B.1.5	G	6
hCoV-19/Scotland/CVR2557/2020	EPI_ISL_453060	2020-04-15	Europe / United Kingdom / Scotland	Human	Original	unknown		ILLUMINA	unknown			B.1.1	GR	6
hCoV-19/Scotland/CVR2652/2020	EPI_ISL_453067	2020-04-16	Europe / United Kingdom / Scotland	Human	Original	unknown		ILLUMINA	unknown	[W] Stretches of NNNs (1.24% of overall sequence).	warn	B.1	G	6
hCoV-19/Scotland/CVR2734/2020	EPI_ISL_453073	2020-04-16	Europe / United Kingdom / Scotland	Human	Original	unknown		ILLUMINA	unknown	Stretches of NNNs (4.99% of overall sequence). Gap of 3 nucleotides when compared to the reference sequence.	warn	B	L	6
hCoV-19/Scotland/CVR2859/2020	EPI_ISL_453079	2020-04-22	Europe / United Kingdom / Scotland	Human	Original	unknown		ILLUMINA	unknown	[W] Stretches of NNNs (1.39% of overall sequence).	warn	B.2	V	6
hCoV-19/Scotland/CVR2889/2020	EPI_ISL_453083	2020-04-21	Europe / United Kingdom / Scotland	Human	Original	unknown		ILLUMINA	unknown	[I] Gap of 3 nucleotides when compared to the reference sequence.	info	B.16	O	6
hCoV-19/Scotland/CVR2967/2020	EPI_ISL_453086	2020-04-20	Europe / United Kingdom / Scotland	Human	Original	unknown		ILLUMINA	unknown			B.1.1	GR	6
hCoV-19/Scotland/EDB2593/2020	EPI_ISL_453099	2020-04-24	Europe / United Kingdom / Scotland	Human	Original	unknown		OXFORD_NANOPORE	unknown			B.1	G	6
hCoV-19/Scotland/EDB4006/2020	EPI_ISL_453104	2020-04-14	Europe / United Kingdom / Scotland	Human	Original	unknown		OXFORD_NANOPORE	unknown			B	L	6
hCoV-19/Scotland/EDB4012/2020	EPI_ISL_453105	2020-04-14	Europe / United Kingdom / Scotland	Human	Original	unknown		OXFORD_NANOPORE	unknown			B.1	G	6
hCoV-19/Scotland/EDB4340/2020	EPI_ISL_453123	2020-04-24	Europe / United Kingdom / Scotland	Human	Original	unknown		OXFORD_NANOPORE	unknown	Stretches of NNNs (1.09% of overall sequence).	warn	B.1	G	6
hCoV-19/Scotland/EDB4453/2020	EPI_ISL_453129	2020-05-05	Europe / United Kingdom / Scotland	Human	Original	unknown		OXFORD_NANOPORE	unknown			B.1	G	6
hCoV-19/Scotland/EDB4628/2020	EPI_ISL_453130	2020-05-08	Europe / United Kingdom / Scotland	Human	Original	unknown		OXFORD_NANOPORE	unknown			B.1	G	6
hCoV-19/Scotland/EDB4629/2020	EPI_ISL_453131	2020-05-08	Europe / United Kingdom / Scotland	Human	Original	unknown		OXFORD_NANOPORE	unknown	Stretches of NNNs (1.97% of overall sequence).	warn	B.1	G	6
hCoV-19/Scotland/EDB4676/2020	EPI_ISL_453132	2020-05-08	Europe / United Kingdom / Scotland	Human	Original	unknown		OXFORD_NANOPORE	unknown			B.1	G	6
hCoV-19/Scotland/EDB4716/2020	EPI_ISL_453133	2020-04-27	Europe / United Kingdom / Scotland	Human	Original	unknown		OXFORD_NANOPORE	unknown	Gap of 3 nucleotides when compared to the reference sequence.	info	B	L	6
hCoV-19/Scotland/EDB4718/2020	EPI_ISL_453134	2020-04-27	Europe / United Kingdom / Scotland	Human	Original	unknown		OXFORD_NANOPORE	unknown	Stretches of NNNs (1.72% of overall sequence).	warn	B.2	V	6
hCoV-19/Scotland/EDB4732/2020	EPI_ISL_453139	2020-04-27	Europe / United Kingdom / Scotland	Human	Original	unknown		OXFORD_NANOPORE	unknown	Stretches of NNNs (1.73% of overall sequence).	warn	B.2	V	6
hCoV-19/Scotland/EDB4733/2020	EPI_ISL_453140	2020-04-27	Europe / United Kingdom / Scotland	Human	Original	unknown		OXFORD_NANOPORE	unknown	Stretches of NNNs (1.72% of overall sequence).	warn	B.2	V	6
hCoV-19/Scotland/EDB4744/2020	EPI_ISL_453144	2020-05-10	Europe / United Kingdom / Scotland	Human	Original	unknown		OXFORD_NANOPORE	unknown			B.1	G	6
hCoV-19/Scotland/EDB4757/2020	EPI_ISL_453150	2020-05-10	Europe / United Kingdom / Scotland	Human	Original	unknown		OXFORD_NANOPORE	unknown			B.1	G	6
hCoV-19/Scotland/EDB4758/2020	EPI_ISL_453151	2020-05-11	Europe / United Kingdom / Scotland	Human	Original	unknown		OXFORD_NANOPORE	unknown	Stretches of NNNs (1.71% of overall sequence).	warn	B.1	G	6
hCoV-19/Scotland/EDB4828/2020	EPI_ISL_453157	2020-04-01	Europe / United Kingdom / Scotland	Human	Original	unknown		OXFORD_NANOPORE	unknown			B.1.5	G	6
hCoV-19/Scotland/EDB4832/2020	EPI_ISL_453159	2020-04-03	Europe / United Kingdom / Scotland	Human	Original	unknown		OXFORD_NANOPORE	unknown	Stretches of NNNs (3.65% of overall sequence). NSP11 without BLAST coverage.	warn	B.1	G	6
hCoV-19/Scotland/EDB4834/2020	EPI_ISL_453160	2020-04-03	Europe / United Kingdom / Scotland	Human	Original	unknown		OXFORD_NANOPORE	unknown			B.1	G	6
hCoV-19/Scotland/EDB4835/2020	EPI_ISL_453161	2020-04-02	Europe / United Kingdom / Scotland	Human	Original	unknown		OXFORD_NANOPORE	unknown			B.2	V	6
hCoV-19/Portugal/PT0184/2020	EPI_ISL_453900	2020-03-28	Europe / Portugal	Human	Original			Illumina NextSeq 550	INSaFLU	[X] Long stretches of NNNs (7.13% of overall sequence). NSP11 is missing.	alert	B.1.5	G	6
hCoV-19/Portugal/PT0185/2020	EPI_ISL_453901	2020-03-28	Europe / Portugal	Human	Original			Illumina NextSeq 550	INSaFLU			B.1.1	GR	6
hCoV-19/Portugal/PT0187/2020	EPI_ISL_453903	2020-03-29	Europe / Portugal	Human	Original			Illumina NextSeq 550	INSaFLU	[X] Long stretches of NNNs (10.58% of overall sequence). NSP11 is missing.	alert	B.1.1	GR	6
hCoV-19/Portugal/PT0191/2020	EPI_ISL_453907	2020-03-29	Europe / Portugal	Human	Original			Illumina NextSeq 550	INSaFLU	[X] Long stretches of NNNs (7.26% of overall sequence). NSP11 is missing.	alert	B.1.91	G	6
hCoV-19/Portugal/PT0192/2020	EPI_ISL_453908	2020-03-29	Europe / Portugal	Human	Original			Illumina NextSeq 550	INSaFLU	[X] Long stretches of NNNs (5.35% of overall sequence). NSP11 is missing.	alert	B.1.1	GR	6
hCoV-19/Portugal/PT0198/2020	EPI_ISL_453914	2020-03-29	Europe / Portugal	Human	Original			Illumina NextSeq 550	INSaFLU			B.1.1	GR	6
hCoV-19/Portugal/PT0204/2020	EPI_ISL_453918	2020-03-27	Europe / Portugal	Human	Original			Illumina NextSeq 550	INSaFLU	[X] Long stretches of NNNs (22.48% of overall sequence). NSP11 is missing.	alert	B.1.1	GR	6
hCoV-19/Portugal/PT0206/2020	EPI_ISL_453920	2020-03-30	Europe / Portugal	Human	Original			Illumina NextSeq 550	INSaFLU	[W] Stretches of NNNs (1.24% of overall sequence).	warn	B.1.1	GR	6
hCoV-19/Portugal/PT0209/2020	EPI_ISL_453923	2020-03-30	Europe / Portugal	Human	Original			Illumina NextSeq 550	INSaFLU	[W] Stretches of NNNs (3.72% of overall sequence).	warn	B.1	GH	6
hCoV-19/Portugal/PT0210/2020	EPI_ISL_453924	2020-03-30	Europe / Portugal	Human	Original			Illumina NextSeq 550	INSaFLU			B.1.1	GR	6
hCoV-19/Portugal/PT0211/2020	EPI_ISL_453925	2020-03-30	Europe / Portugal	Human	Original			Illumina NextSeq 550	INSaFLU			B.1.1	GR	6
hCoV-19/Portugal/PT0225/2020	EPI_ISL_453939	2020-03-31	Europe / Portugal	Human	Original			Illumina NextSeq 550	INSaFLU			B.1.1	GR	6
hCoV-19/Portugal/PT0238/2020	EPI_ISL_453952	2020-03-31	Europe / Portugal	Human	Original			Illumina NextSeq 550	INSaFLU	[X] Long stretches of NNNs (6.78% of overall sequence). NSP11 is missing.	alert	B.1.91	G	6
hCoV-19/Portugal/PT0241/2020	EPI_ISL_453955	2020-03-31	Europe / Portugal	Human	Original			Illumina NextSeq 550	INSaFLU	[X] Long stretches of NNNs (13.86% of overall sequence). NSP11 is missing.	alert	B.1.11	G	6
hCoV-19/Portugal/PT0257/2020	EPI_ISL_453971	2020-04-03	Europe / Portugal	Human	Original			Illumina NextSeq 550	INSaFLU			B.1.1	GR	6
hCoV-19/Portugal/PT0260/2020	EPI_ISL_453974	2020-04-03	Europe / Portugal	Human	Original			Illumina NextSeq 550	INSaFLU			B.1.1	GR	6
hCoV-19/Portugal/PT0261/2020	EPI_ISL_453975	2020-04-03	Europe / Portugal	Human	Original			Illumina NextSeq 550	INSaFLU			B.1.1	GR	6
hCoV-19/Portugal/PT0262/2020	EPI_ISL_453976	2020-04-03	Europe / Portugal	Human	Original			Illumina NextSeq 550	INSaFLU			B.1.1	GR	6
hCoV-19/Portugal/PT0274/2020	EPI_ISL_453988	2020-04-05	Europe / Portugal	Human	Original			Illumina NextSeq 550	INSaFLU			B.1.1	GR	6
hCoV-19/Portugal/PT0278/2020	EPI_ISL_453992	2020-04-05	Europe / Portugal	Human	Original			Illumina NextSeq 550	INSaFLU			B.2	V	6
hCoV-19/Portugal/PT0281/2020	EPI_ISL_453995	2020-04-05	Europe / Portugal	Human	Original			Illumina NextSeq 550	INSaFLU	[W] Stretches of NNNs (4.17% of overall sequence).	warn	B.2	V	6
hCoV-19/Portugal/PT0534/2020	EPI_ISL_454258	2020-04-07	Europe / Portugal	Human	Original			Illumina NextSeq 550	INSaFLU	[I] Insertion of 3 nucleotides when compared to the reference sequence.	info	B.2	V	6
hCoV-19/Portugal/PT0545/2020	EPI_ISL_454269	2020-04-10	Europe / Portugal	Human	Original			Illumina NextSeq 550	INSaFLU			B.1.1	GR	6
hCoV-19/Portugal/PT0556/2020	EPI_ISL_454279	2020-04-20	Europe / Portugal	Human	Original			Illumina NextSeq 550	INSaFLU			B.1.1	GR	6
hCoV-19/Portugal/PT0557/2020	EPI_ISL_454280	2020-04-20	Europe / Portugal	Human	Original			Illumina NextSeq 550	INSaFLU			B.1.1	GR	6
hCoV-19/Portugal/PT0563/2020	EPI_ISL_454286	2020-05-02	Europe / Portugal	Human	Original			Illumina NextSeq 550	INSaFLU	[W] Stretches of NNNs (1.22% of overall sequence).	warn	B.1	G	6
hCoV-19/Portugal/PT0565/2020	EPI_ISL_454288	2020-03-26	Europe / Portugal	Human	Original			Illumina NextSeq 550	INSaFLU			B.2.1	V	6
hCoV-19/Portugal/PT0571/2020	EPI_ISL_454294	2020-03-26	Europe / Portugal	Human	Original			Illumina NextSeq 550	INSaFLU			B.1.1	GR	6
hCoV-19/Portugal/PT0576/2020	EPI_ISL_454299	2020-04-13	Europe / Portugal	Human	Original			Illumina NextSeq 550	INSaFLU	[W] Stretches of NNNs (2.58% of overall sequence).	warn	B.1.1	GR	6
hCoV-19/Sweden/20-08043/2020	EPI_ISL_454438	2020-03-08	Europe / Sweden / Halland	Human	Original			Ion Torrent S5 XL, Ion AmpliSeq SARS-CoV-2	Consensus extraction from NC_045512 using torrent suite variantCaller with fill from reference and majority wins			B.1.1	GR	6
hCoV-19/Sweden/20-08125/2020	EPI_ISL_454441	2020-03-09	Europe / Sweden / Halland	Human	Original			Ion Torrent S5 XL, Ion AmpliSeq SARS-CoV-2	Consensus extraction from NC_045512 using torrent suite variantCaller with fill from reference and majority wins			B.1	GH	6
hCoV-19/Sweden/20-08131/2020	EPI_ISL_454445	2020-03-10	Europe / Sweden / Halland	Human	Original			Ion Torrent S5 XL, Ion AmpliSeq SARS-CoV-2	Consensus extraction from NC_045512 using torrent suite variantCaller with fill from reference and majority wins			B.1.5	G	6
hCoV-19/Sweden/20-08060/2020	EPI_ISL_454447	2020-03-03	Europe / Sweden / Gavleborg	Human	Original			Ion Torrent S5 XL, Ion AmpliSeq SARS-CoV-2	Consensus extraction from NC_045512 using torrent suite variantCaller with fill from reference and majority wins			B.1.1	GR	6
hCoV-19/Sweden/20-08076/2020	EPI_ISL_454451	2020-03-05	Europe / Sweden / Stockholm	Human	Original			Ion Torrent S5 XL, Ion AmpliSeq SARS-CoV-2	Consensus extraction from NC_045512 using torrent suite variantCaller with fill from reference and majority wins			B.1.1	GR	6
hCoV-19/Sweden/20-08077/2020	EPI_ISL_454452	2020-03-05	Europe / Sweden / Stockholm	Human	Original			Ion Torrent S5 XL, Ion AmpliSeq SARS-CoV-2	Consensus extraction from NC_045512 using torrent suite variantCaller with fill from reference and majority wins			B.1.1	GR	6
hCoV-19/Sweden/20-08078/2020	EPI_ISL_454453	2020-03-05	Europe / Sweden / Stockholm	Human	Original			Ion Torrent S5 XL, Ion AmpliSeq SARS-CoV-2	Consensus extraction from NC_045512 using torrent suite variantCaller with fill from reference and majority wins			B.1.1	GR	6
hCoV-19/Sweden/20-08084/2020	EPI_ISL_454458	2020-03-05	Europe / Sweden / Stockholm	Human	Original			Ion Torrent S5 XL, Ion AmpliSeq SARS-CoV-2	Consensus extraction from NC_045512 using torrent suite variantCaller with fill from reference and majority wins			B.1.1	GR	6
hCoV-19/Sweden/20-08085/2020	EPI_ISL_454459	2020-03-05	Europe / Sweden / Stockholm	Human	Original			Ion Torrent S5 XL, Ion AmpliSeq SARS-CoV-2	Consensus extraction from NC_045512 using torrent suite variantCaller with fill from reference and majority wins			B.1.1	GR	6
hCoV-19/Sweden/20-08086/2020	EPI_ISL_454460	2020-03-05	Europe / Sweden / Stockholm	Human	Original			Ion Torrent S5 XL, Ion AmpliSeq SARS-CoV-2	Consensus extraction from NC_045512 using torrent suite variantCaller with fill from reference and majority wins			B.1.1	GR	6
hCoV-19/Sweden/20-08088/2020	EPI_ISL_454461	2020-03-05	Europe / Sweden / Stockholm	Human	Original			Ion Torrent S5 XL, Ion AmpliSeq SARS-CoV-2	Consensus extraction from NC_045512 using torrent suite variantCaller with fill from reference and majority wins			B.1.1	GR	6
hCoV-19/Sweden/20-08094/2020	EPI_ISL_454466	2020-03-06	Europe / Sweden / Stockholm	Human	Original			Ion Torrent S5 XL, Ion AmpliSeq SARS-CoV-2	Consensus extraction from NC_045512 using torrent suite variantCaller with fill from reference and majority wins			B.1	G	6
hCoV-19/Sweden/20-08095/2020	EPI_ISL_454467	2020-03-06	Europe / Sweden / Stockholm	Human	Original			Ion Torrent S5 XL, Ion AmpliSeq SARS-CoV-2	Consensus extraction from NC_045512 using torrent suite variantCaller with fill from reference and majority wins			B.1.1	GR	6
hCoV-19/Sweden/20-08098/2020	EPI_ISL_454469	2020-03-06	Europe / Sweden / Stockholm	Human	Original			Ion Torrent S5 XL, Ion AmpliSeq SARS-CoV-2	Consensus extraction from NC_045512 using torrent suite variantCaller with fill from reference and majority wins			B.1.1	GR	6
hCoV-19/Sweden/20-08101/2020	EPI_ISL_454472	2020-03-07	Europe / Sweden / Stockholm	Human	Original			Ion Torrent S5 XL, Ion AmpliSeq SARS-CoV-2	Consensus extraction from NC_045512 using torrent suite variantCaller with fill from reference and majority wins			B.1.1	GR	6
hCoV-19/Sweden/20-08105/2020	EPI_ISL_454476	2020-03-10	Europe / Sweden / Stockholm	Human	Original			Ion Torrent S5 XL, Ion AmpliSeq SARS-CoV-2	Consensus extraction from NC_045512 using torrent suite variantCaller with fill from reference and majority wins			B.1	GH	6
hCoV-19/Sweden/20-08106/2020	EPI_ISL_454477	2020-03-10	Europe / Sweden / Stockholm	Human	Original			Ion Torrent S5 XL, Ion AmpliSeq SARS-CoV-2	Consensus extraction from NC_045512 using torrent suite variantCaller with fill from reference and majority wins			B.1	GH	6
hCoV-19/Sweden/20-08109/2020	EPI_ISL_454480	2020-03-09	Europe / Sweden / Stockholm	Human	Original			Ion Torrent S5 XL, Ion AmpliSeq SARS-CoV-2	Consensus extraction from NC_045512 using torrent suite variantCaller with fill from reference and majority wins			B.1.1	GR	6
hCoV-19/Sweden/20-08110/2020	EPI_ISL_454481	2020-03-09	Europe / Sweden / Stockholm	Human	Original			Ion Torrent S5 XL, Ion AmpliSeq SARS-CoV-2	Consensus extraction from NC_045512 using torrent suite variantCaller with fill from reference and majority wins			B.1.1	O	6
hCoV-19/Sweden/20-08111/2020	EPI_ISL_454482	2020-03-09	Europe / Sweden / Stockholm	Human	Original			Ion Torrent S5 XL, Ion AmpliSeq SARS-CoV-2	Consensus extraction from NC_045512 using torrent suite variantCaller with fill from reference and majority wins			B.1.1	GR	6
hCoV-19/Sweden/20-08112/2020	EPI_ISL_454483	2020-03-09	Europe / Sweden / Stockholm	Human	Original			Ion Torrent S5 XL, Ion AmpliSeq SARS-CoV-2	Consensus extraction from NC_045512 using torrent suite variantCaller with fill from reference and majority wins			B.1.1	GR	6
hCoV-19/Sweden/20-08054/2020	EPI_ISL_454496	2020-03-09	Europe / Sweden / Sormland	Human	Original			Ion Torrent S5 XL, Ion AmpliSeq SARS-CoV-2	Consensus extraction from NC_045512 using torrent suite variantCaller with fill from reference and majority wins			B.1	G	6
hCoV-19/England/CAMB-1B2549/2020	EPI_ISL_456692	2020-05-18	Europe / United Kingdom / England	Human	Original			OXFORD_NANOPORE		Gap of 57 nucleotides when compared to the reference sequence. %UniqueMutations 0.20%.	warn	B.1.1	GR	6
hCoV-19/England/CAMB-1B2C35/2020	EPI_ISL_456715	2020-05-18	Europe / United Kingdom / England	Human	Original			OXFORD_NANOPORE		Stretches of NNNs (3.79% of overall sequence).	warn	B.1.1	GR	6
hCoV-19/Scotland/CVR1051/2020	EPI_ISL_456756	2020-03-28	Europe / United Kingdom / Scotland	Human	Original			ILLUMINA				B.1	G	6
hCoV-19/Scotland/CVR1891/2020	EPI_ISL_456757	2020-04-08	Europe / United Kingdom / Scotland	Human	Original			ILLUMINA				B.2	V	6
hCoV-19/Scotland/CVR2192/2020	EPI_ISL_456761	2020-04-11	Europe / United Kingdom / Scotland	Human	Original			OXFORD_NANOPORE		Long stretches of NNNs (5.32% of overall sequence).	alert	B.1.1	GR	6
hCoV-19/Scotland/CVR3294/2020	EPI_ISL_456778	2020-04-30	Europe / United Kingdom / Scotland	Human	Original			ILLUMINA				B.1.1	GR	6
hCoV-19/Scotland/CVR3298/2020	EPI_ISL_456779	2020-04-30	Europe / United Kingdom / Scotland	Human	Original			ILLUMINA				B.1.1	GR	6
hCoV-19/Scotland/CVR3361/2020	EPI_ISL_456791	2020-05-02	Europe / United Kingdom / Scotland	Human	Original			ILLUMINA				B.1	G	6
hCoV-19/Scotland/CVR3364/2020	EPI_ISL_456794	2020-05-02	Europe / United Kingdom / Scotland	Human	Original			ILLUMINA		[I] Gap of 9 nucleotides when compared to the reference sequence.	info	B.1	G	6
hCoV-19/Scotland/CVR3375/2020	EPI_ISL_456804	2020-05-06	Europe / United Kingdom / Scotland	Human	Original			ILLUMINA				B.1	G	6
hCoV-19/Scotland/CVR3414/2020	EPI_ISL_456837	2020-05-06	Europe / United Kingdom / Scotland	Human	Original			ILLUMINA		[W] Stretches of NNNs (3.11% of overall sequence).	warn	B.1.1	GR	6
hCoV-19/Scotland/CVR3416/2020	EPI_ISL_456839	2020-05-07	Europe / United Kingdom / Scotland	Human	Original			ILLUMINA				B.1	G	6
hCoV-19/Scotland/CVR3445/2020	EPI_ISL_456855	2020-05-09	Europe / United Kingdom / Scotland	Human	Original			ILLUMINA				B.1	G	6
hCoV-19/Scotland/CVR3452/2020	EPI_ISL_456857	2020-05-08	Europe / United Kingdom / Scotland	Human	Original			ILLUMINA		[W] Stretches of NNNs (1.97% of overall sequence).	warn	B.1	G	6
hCoV-19/Scotland/CVR3453/2020	EPI_ISL_456858	2020-05-08	Europe / United Kingdom / Scotland	Human	Original			ILLUMINA		[W] Stretches of NNNs (2.64% of overall sequence).	warn	B.1	G	6
hCoV-19/Scotland/CVR3463/2020	EPI_ISL_456862	2020-05-10	Europe / United Kingdom / Scotland	Human	Original			ILLUMINA		[W] Stretches of NNNs (1.61% of overall sequence).	warn	B.1	G	6
hCoV-19/Scotland/CVR3496/2020	EPI_ISL_456882	2020-05-12	Europe / United Kingdom / Scotland	Human	Original			ILLUMINA		[W] Stretches of NNNs (1.00% of overall sequence).	warn	B.1	G	6
hCoV-19/Scotland/CVR853/2020	EPI_ISL_456889	2020-03-27	Europe / United Kingdom / Scotland	Human	Original			OXFORD_NANOPORE				B.2	V	6
hCoV-19/England/BRIS-1267A4/2020	EPI_ISL_459001	2020-04-08	Europe / United Kingdom / England	Human	Original			ILLUMINA NovaSeq				B.1.1	GR	6
hCoV-19/England/BRIS-1261A6/2020	EPI_ISL_459005	2020-04-09	Europe / United Kingdom / England	Human	Original			ILLUMINA NovaSeq				B.1.1	GR	6
hCoV-19/England/BRIS-126610/2020	EPI_ISL_459006	2020-04-09	Europe / United Kingdom / England	Human	Original			ILLUMINA NovaSeq				B.3	L	6
hCoV-19/England/BRIS-126337/2020	EPI_ISL_459007	2020-04-10	Europe / United Kingdom / England	Human	Original			ILLUMINA NovaSeq				B.1	GH	6
hCoV-19/England/BRIS-126786/2020	EPI_ISL_459011	2020-04-10	Europe / United Kingdom / England	Human	Original			ILLUMINA NovaSeq		[W] Stretches of NNNs (1.59% of overall sequence).	warn	B.1.1	GR	6
hCoV-19/England/BRIS-125FF8/2020	EPI_ISL_459035	2020-04-09	Europe / United Kingdom / England	Human	Original			ILLUMINA NovaSeq				B.1.72	G	6
hCoV-19/England/BRIS-126C96/2020	EPI_ISL_459036	2020-04-09	Europe / United Kingdom / England	Human	Original			ILLUMINA NovaSeq				B.1.1	GR	6
hCoV-19/England/BRIS-126759/2020	EPI_ISL_459054	2020-04-09	Europe / United Kingdom / England	Human	Original			ILLUMINA NovaSeq		[W] Stretches of NNNs (1.66% of overall sequence).	warn	B.1.1	GR	6
hCoV-19/England/BRIS-125FAD/2020	EPI_ISL_459058	2020-04-10	Europe / United Kingdom / England	Human	Original			ILLUMINA NovaSeq				B.1.1	GR	6
hCoV-19/England/BRIS-126100/2020	EPI_ISL_459060	2020-04-10	Europe / United Kingdom / England	Human	Original			ILLUMINA NovaSeq				B.1.1	GR	6
hCoV-19/England/BRIS-12611F/2020	EPI_ISL_459063	2020-04-10	Europe / United Kingdom / England	Human	Original			ILLUMINA NovaSeq		[W] Stretches of NNNs (2.97% of overall sequence).	warn	B.1.1	GR	6
hCoV-19/England/BRIS-1260E5/2020	EPI_ISL_459064	2020-04-10	Europe / United Kingdom / England	Human	Original			ILLUMINA NovaSeq		[I] Gap of 9 nucleotides when compared to the reference sequence.	info	B.1.1	GR	6
hCoV-19/England/BRIS-126A6F/2020	EPI_ISL_459065	2020-04-09	Europe / United Kingdom / England	Human	Original			ILLUMINA NovaSeq				B.1	G	6
hCoV-19/England/BRIS-126E63/2020	EPI_ISL_459073	2020-04-09	Europe / United Kingdom / England	Human	Original			ILLUMINA NovaSeq		[X] Long stretches of NNNs (5.38% of overall sequence).	alert	B.1.1	GR	6
hCoV-19/England/BRIS-126874/2020	EPI_ISL_459091	2020-04-08	Europe / United Kingdom / England	Human	Original			ILLUMINA NovaSeq				B.1.1	GR	6
hCoV-19/Scotland/GCVR-173C30/2020	EPI_ISL_459098	2020-04-07	Europe / United Kingdom / Scotland	Human	Original			ILLUMINA NovaSeq				B.1.77	G	6
hCoV-19/Italy/LOM-INMI-BG-11639/2020	EPI_ISL_460080	2020-02-28	Europe / Italy / Lombardia	Human	Original	Nasopharyngeal swab		Ion Torrent	BWA 0.7.12 + Samtools 1.3.1 + Geneious 2019.2.3			B.1.1	GR	6
hCoV-19/Italy/LOM-INMI-12578/2020	EPI_ISL_460093	2020-02-29	Europe / Italy / Lombardia	Human	Original	Nasopharyngeal swab		Ion Torrent	BWA 0.7.12 + Samtools 1.3.1 + Geneious 2019.2.3			B.1	G	6
hCoV-19/Italy/LOM-INMI-9675/2020	EPI_ISL_460095	2020-02-26	Europe / Italy / Lombardia	Human	Original	Nasopharyngeal swab		Ion Torrent	BWA 0.7.12 + Samtools 1.3.1 + Geneious 2019.2.3			B.1.5	G	6
hCoV-19/Netherlands/NA_627/2020	EPI_ISL_461062	2020-03-25	Europe / Netherlands	Human	Original			Nanopore	unknown	[W] Stretches of NNNs (4.58% of overall sequence).	warn	B.1.8	G	6
hCoV-19/Netherlands/NA_628/2020	EPI_ISL_461063	2020-03-25	Europe / Netherlands	Human	Original			Nanopore	unknown			B.1.8	G	6
hCoV-19/Netherlands/NA_630/2020	EPI_ISL_461065	2020-03-29	Europe / Netherlands	Human	Original			Nanopore	unknown			B.1	G	6
hCoV-19/Netherlands/NA_633/2020	EPI_ISL_461068	2020-03-29	Europe / Netherlands	Human	Original			Nanopore	unknown			B.2	V	6
hCoV-19/Netherlands/NA_635/2020	EPI_ISL_461070	2020-04-17	Europe / Netherlands	Human	Original			Nanopore	unknown			B.1	G	6
hCoV-19/Netherlands/NA_636/2020	EPI_ISL_461071	2020-04-02	Europe / Netherlands	Human	Original			Nanopore	unknown			B.1	GH	6
hCoV-19/Netherlands/NA_641/2020	EPI_ISL_461076	2020-03-31	Europe / Netherlands	Human	Original			Nanopore	unknown			B.1.8	G	6
hCoV-19/Netherlands/NA_644/2020	EPI_ISL_461079	2020-03-31	Europe / Netherlands	Human	Original			Nanopore	unknown			B.1.8	G	6
hCoV-19/Netherlands/NA_652/2020	EPI_ISL_461087	2020-05-08	Europe / Netherlands	Human	Original			Nanopore	unknown	[I] Gap of 3 nucleotides when compared to the reference sequence.	info	B	L	6
hCoV-19/Netherlands/NoordHolland_17/2020	EPI_ISL_461207	2020-04-24	Europe / Netherlands / Noord Holland	Human	Original			Nanopore	unknown			B.1.1	GR	6
hCoV-19/Netherlands/Zeeland_11/2020	EPI_ISL_461249	2020-04-10	Europe / Netherlands / Zeeland	Human	Original			Nanopore	unknown	[W] Stretches of NNNs (2.36% of overall sequence).	warn	B.1	G	6
hCoV-19/Netherlands/Zeeland_15/2020	EPI_ISL_461253	2020-04-06	Europe / Netherlands / Zeeland	Human	Original			Nanopore	unknown	[W] Stretches of NNNs (3.76% of overall sequence).	warn	B.1	G	6
hCoV-19/Netherlands/Zeeland_20/2020	EPI_ISL_461259	2020-03-18	Europe / Netherlands / Zeeland	Human	Original			Nanopore	unknown			B.1	G	6
hCoV-19/Netherlands/Zeeland_21/2020	EPI_ISL_461260	2020-03-24	Europe / Netherlands / Zeeland	Human	Original			Nanopore	unknown			B.1	G	6
hCoV-19/Netherlands/Zeeland_23/2020	EPI_ISL_461262	2020-03-25	Europe / Netherlands / Zeeland	Human	Original			Nanopore	unknown	Stretches of NNNs (1.44% of overall sequence).	warn	B.1.8	G	6
hCoV-19/Netherlands/Zeeland_25/2020	EPI_ISL_461263	2020-03-25	Europe / Netherlands / Zeeland	Human	Original			Nanopore	unknown	[W] Stretches of NNNs (2.70% of overall sequence).	warn	B.1.1	GR	6
hCoV-19/Netherlands/Zeeland_29/2020	EPI_ISL_461267	2020-04-24	Europe / Netherlands / Zeeland	Human	Original			Nanopore	unknown	[X] Long stretches of NNNs (6.83% of overall sequence).	alert	B.1	G	6
hCoV-19/Netherlands/Zeeland_7/2020	EPI_ISL_461289	2020-03-22	Europe / Netherlands / Zeeland	Human	Original			Nanopore	unknown			B.1.1	GR	6
hCoV-19/Netherlands/Zeeland_9/2020	EPI_ISL_461291	2020-03-22	Europe / Netherlands / Zeeland	Human	Original			Nanopore	unknown			B.1	G	6
hCoV-19/Netherlands/ZuidHolland_119/2020	EPI_ISL_461292	2020-04-19	Europe / Netherlands / Zuid Holland	Human	Original			Nanopore	unknown			B.1.1	GR	6
hCoV-19/Netherlands/ZuidHolland_166/2020	EPI_ISL_461338	2020-04-16	Europe / Netherlands / Zuid Holland	Human	Original			Nanopore	unknown			B.1	G	6
hCoV-19/England/201180391/2020	EPI_ISL_464907	2020-03-12	Europe / United Kingdom / England	Human	Original			Illumina NextSeq	PHE pipeline (BWA-SAMtools-Quasibam)	Stretches of NNNs (4.21% of overall sequence).	warn	B.2.1	V	6
hCoV-19/England/201180469/2020	EPI_ISL_464916	2020-03-10	Europe / United Kingdom / England	Human	Original			Illumina NextSeq	PHE pipeline (BWA-SAMtools-Quasibam)	Stretches of NNNs (1.67% of overall sequence).	warn	B.2.1	V	6
hCoV-19/England/201180478/2020	EPI_ISL_464918	2020-03-10	Europe / United Kingdom / England	Human	Original			Illumina NextSeq	PHE pipeline (BWA-SAMtools-Quasibam)	Stretches of NNNs (1.90% of overall sequence).	warn	B.2	V	6
hCoV-19/England/20118050304/2020	EPI_ISL_464920	2020-03-11	Europe / United Kingdom / England	Human	Original			Illumina NextSeq	PHE pipeline (BWA-SAMtools-Quasibam)			B.1.1	GR	6
hCoV-19/England/20118050904/2020	EPI_ISL_464924	2020-03-13	Europe / United Kingdom / England	Human	Original			Illumina NextSeq	PHE pipeline (BWA-SAMtools-Quasibam)	Stretches of NNNs (1.17% of overall sequence).	warn	B.2.1	V	6
hCoV-19/England/20118057804/2020	EPI_ISL_464928	2020-03-12	Europe / United Kingdom / England	Human	Original			Illumina NextSeq	PHE pipeline (BWA-SAMtools-Quasibam)	Stretches of NNNs (1.52% of overall sequence).	warn	B.2	V	6
hCoV-19/England/20118057904/2020	EPI_ISL_464929	2020-03-12	Europe / United Kingdom / England	Human	Original			Illumina NextSeq	PHE pipeline (BWA-SAMtools-Quasibam)	Stretches of NNNs (1.24% of overall sequence).	warn	B.2	V	6
hCoV-19/England/20118084404/2020	EPI_ISL_464943	2020-03-10	Europe / United Kingdom / England	Human	Original			Illumina NextSeq	PHE pipeline (BWA-SAMtools-Quasibam)	Stretches of NNNs (1.73% of overall sequence).	warn	B.1.1	GR	6
hCoV-19/England/20118085604/2020	EPI_ISL_464944	2020-03-12	Europe / United Kingdom / England	Human	Original			Illumina NextSeq	PHE pipeline (BWA-SAMtools-Quasibam)			B.2	V	6
hCoV-19/England/20118109104/2020	EPI_ISL_464952	2020-03-12	Europe / United Kingdom / England	Human	Original			Illumina NextSeq	PHE pipeline (BWA-SAMtools-Quasibam)	Stretches of NNNs (3.36% of overall sequence).	warn	B.2.1	V	6
hCoV-19/England/20118109204/2020	EPI_ISL_464953	2020-03-12	Europe / United Kingdom / England	Human	Original			Illumina NextSeq	PHE pipeline (BWA-SAMtools-Quasibam)	Stretches of NNNs (2.05% of overall sequence).	warn	B.2.1	V	6
hCoV-19/England/20118130804/2020	EPI_ISL_464963	2020-03-12	Europe / United Kingdom / England	Human	Original			Illumina NextSeq	PHE pipeline (BWA-SAMtools-Quasibam)			B.2.1	V	6
hCoV-19/England/20118133504/2020	EPI_ISL_464970	2020-03-12	Europe / United Kingdom / England	Human	Original			Illumina NextSeq	PHE pipeline (BWA-SAMtools-Quasibam)	Stretches of NNNs (2.69% of overall sequence).	warn	B.2.1	V	6
hCoV-19/England/20118147504/2020	EPI_ISL_464975	2020-03-12	Europe / United Kingdom / England	Human	Original			Illumina NextSeq	PHE pipeline (BWA-SAMtools-Quasibam)	Stretches of NNNs (1.86% of overall sequence).	warn	B.1.1	GR	6
hCoV-19/England/20118151104/2020	EPI_ISL_464979	2020-03-12	Europe / United Kingdom / England	Human	Original			Illumina NextSeq	PHE pipeline (BWA-SAMtools-Quasibam)			B.2.1	V	6
hCoV-19/England/20118171704/2020	EPI_ISL_464991	2020-03-12	Europe / United Kingdom / England	Human	Original			Illumina NextSeq	PHE pipeline (BWA-SAMtools-Quasibam)			B.1	GH	6
hCoV-19/England/20144072404/2020	EPI_ISL_466007	2020-03-31	Europe / United Kingdom / England	Human	Original			Illumina NextSeq	PHE pipeline (BWA-SAMtools-Quasibam)	Long stretches of NNNs (19.69% of overall sequence). NS6 without BLAST coverage.	alert	B.1	O	6
hCoV-19/England/20144076504/2020	EPI_ISL_466009	2020-04-01	Europe / United Kingdom / England	Human	Original			Illumina NextSeq	PHE pipeline (BWA-SAMtools-Quasibam)	Stretches of NNNs (1.08% of overall sequence).	warn	B.1.1	GR	6
hCoV-19/England/20144076604/2020	EPI_ISL_466010	2020-04-01	Europe / United Kingdom / England	Human	Original			Illumina NextSeq	PHE pipeline (BWA-SAMtools-Quasibam)	Stretches of NNNs (2.61% of overall sequence).	warn	B.1.1	GR	6
hCoV-19/England/20146002104/2020	EPI_ISL_466013	2020-04-01	Europe / United Kingdom / England	Human	Original			Illumina NextSeq	PHE pipeline (BWA-SAMtools-Quasibam)	Long stretches of NNNs (8.57% of overall sequence).	alert	B.1.1	GR	6
hCoV-19/England/20146007704/2020	EPI_ISL_466022	2020-03-31	Europe / United Kingdom / England	Human	Original			Illumina NextSeq	PHE pipeline (BWA-SAMtools-Quasibam)	Stretches of NNNs (2.06% of overall sequence).	warn	B.1.1	GR	6
hCoV-19/England/20146008604/2020	EPI_ISL_466025	2020-03-31	Europe / United Kingdom / England	Human	Original			Illumina NextSeq	PHE pipeline (BWA-SAMtools-Quasibam)			B.1.1	GR	6
hCoV-19/England/20146015004/2020	EPI_ISL_466031	2020-04-01	Europe / United Kingdom / England	Human	Original			Illumina NextSeq	PHE pipeline (BWA-SAMtools-Quasibam)	Long stretches of NNNs (7.86% of overall sequence).	alert	B.2.1	O	6
hCoV-19/England/20146016004/2020	EPI_ISL_466034	2020-04-01	Europe / United Kingdom / England	Human	Original			Illumina NextSeq	PHE pipeline (BWA-SAMtools-Quasibam)			B.1.1	GR	6
hCoV-19/England/20146017804/2020	EPI_ISL_466035	2020-03-31	Europe / United Kingdom / England	Human	Original			Illumina NextSeq	PHE pipeline (BWA-SAMtools-Quasibam)	Long stretches of NNNs (6.75% of overall sequence). Gap of 2 nucleotide(s) found at refpos 6059 (FRAMESHIFT). Gap of 1 nucleotide(s) found at refpos 26330 (FRAMESHIFT).	alert	B.2	V	6
hCoV-19/England/20146018302/2020	EPI_ISL_466037	2020-04-02	Europe / United Kingdom / England	Human	Original			Illumina NextSeq	PHE pipeline (BWA-SAMtools-Quasibam)			B.1	G	6
hCoV-19/England/20146057204/2020	EPI_ISL_466043	2020-04-01	Europe / United Kingdom / England	Human	Original			Illumina NextSeq	PHE pipeline (BWA-SAMtools-Quasibam)			B.1.1	GR	6
hCoV-19/England/20146064004/2020	EPI_ISL_466046	2020-03-27	Europe / United Kingdom / England	Human	Original			Illumina NextSeq	PHE pipeline (BWA-SAMtools-Quasibam)			B.1.1	GR	6
hCoV-19/England/20148002004/2020	EPI_ISL_466049	2020-04-02	Europe / United Kingdom / England	Human	Original			Illumina NextSeq	PHE pipeline (BWA-SAMtools-Quasibam)	Stretches of NNNs (1.08% of overall sequence).	warn	B.1	G	6
hCoV-19/England/20148032904/2020	EPI_ISL_466054	2020-03-31	Europe / United Kingdom / England	Human	Original			Illumina NextSeq	PHE pipeline (BWA-SAMtools-Quasibam)			B.1	G	6
hCoV-19/England/20148033004/2020	EPI_ISL_466055	2020-03-31	Europe / United Kingdom / England	Human	Original			Illumina NextSeq	PHE pipeline (BWA-SAMtools-Quasibam)	Stretches of NNNs (2.13% of overall sequence).	warn	B.1	G	6
hCoV-19/England/20148034004/2020	EPI_ISL_466058	2020-04-03	Europe / United Kingdom / England	Human	Original			Illumina NextSeq	PHE pipeline (BWA-SAMtools-Quasibam)	Stretches of NNNs (1.21% of overall sequence).	warn	B.1.1	GR	6
hCoV-19/England/20148034104/2020	EPI_ISL_466059	2020-04-02	Europe / United Kingdom / England	Human	Original			Illumina NextSeq	PHE pipeline (BWA-SAMtools-Quasibam)			B.1.1	GR	6
hCoV-19/England/20148041804/2020	EPI_ISL_466068	2020-04-02	Europe / United Kingdom / England	Human	Original			Illumina NextSeq	PHE pipeline (BWA-SAMtools-Quasibam)			B.2.1	O	6
hCoV-19/England/20149002404/2020	EPI_ISL_466086	2020-04-02	Europe / United Kingdom / England	Human	Original			Illumina NextSeq	PHE pipeline (BWA-SAMtools-Quasibam)			B.1.1	GR	6
hCoV-19/England/20149002704/2020	EPI_ISL_466088	2020-04-02	Europe / United Kingdom / England	Human	Original			Illumina NextSeq	PHE pipeline (BWA-SAMtools-Quasibam)			B.1.1	GR	6
hCoV-19/England/20149003504/2020	EPI_ISL_466093	2020-04-02	Europe / United Kingdom / England	Human	Original			Illumina NextSeq	PHE pipeline (BWA-SAMtools-Quasibam)	Stretches of NNNs (2.75% of overall sequence).	warn	B.1.5.3	G	6
hCoV-19/England/20149003804/2020	EPI_ISL_466096	2020-04-02	Europe / United Kingdom / England	Human	Original			Illumina NextSeq	PHE pipeline (BWA-SAMtools-Quasibam)			B.1	G	6
hCoV-19/England/20149003904/2020	EPI_ISL_466097	2020-04-02	Europe / United Kingdom / England	Human	Original			Illumina NextSeq	PHE pipeline (BWA-SAMtools-Quasibam)			B.1	G	6
hCoV-19/England/20149004004/2020	EPI_ISL_466098	2020-04-02	Europe / United Kingdom / England	Human	Original			Illumina NextSeq	PHE pipeline (BWA-SAMtools-Quasibam)			B.1.1	GR	6
hCoV-19/England/20149004104/2020	EPI_ISL_466099	2020-04-02	Europe / United Kingdom / England	Human	Original			Illumina NextSeq	PHE pipeline (BWA-SAMtools-Quasibam)			B.1.1	GR	6
hCoV-19/England/20149005204/2020	EPI_ISL_466107	2020-04-04	Europe / United Kingdom / England	Human	Original			Illumina NextSeq	PHE pipeline (BWA-SAMtools-Quasibam)			B.1.1	GR	6
hCoV-19/England/20149005304/2020	EPI_ISL_466108	2020-04-01	Europe / United Kingdom / England	Human	Original			Illumina NextSeq	PHE pipeline (BWA-SAMtools-Quasibam)	Stretches of NNNs (4.30% of overall sequence).	warn	B.1	GH	6
hCoV-19/England/20149005804/2020	EPI_ISL_466112	2020-04-01	Europe / United Kingdom / England	Human	Original			Illumina NextSeq	PHE pipeline (BWA-SAMtools-Quasibam)	Stretches of NNNs (3.37% of overall sequence).	warn	B.1.11	G	6
hCoV-19/England/20149005904/2020	EPI_ISL_466113	2020-03-31	Europe / United Kingdom / England	Human	Original			Illumina NextSeq	PHE pipeline (BWA-SAMtools-Quasibam)			B.1	G	6
hCoV-19/England/20149006004/2020	EPI_ISL_466114	2020-04-01	Europe / United Kingdom / England	Human	Original			Illumina NextSeq	PHE pipeline (BWA-SAMtools-Quasibam)	Long stretches of NNNs (5.40% of overall sequence).	alert	B.1.1	GR	6
hCoV-19/England/20149006104/2020	EPI_ISL_466115	2020-04-01	Europe / United Kingdom / England	Human	Original			Illumina NextSeq	PHE pipeline (BWA-SAMtools-Quasibam)			B.1.1	GR	6
hCoV-19/England/20149006804/2020	EPI_ISL_466121	2020-03-31	Europe / United Kingdom / England	Human	Original			Illumina NextSeq	PHE pipeline (BWA-SAMtools-Quasibam)	Stretches of NNNs (4.67% of overall sequence).	warn	B.1.1	GR	6
hCoV-19/England/20149007104/2020	EPI_ISL_466124	2020-03-30	Europe / United Kingdom / England	Human	Original			Illumina NextSeq	PHE pipeline (BWA-SAMtools-Quasibam)			B.1.5	G	6
hCoV-19/England/20149007304/2020	EPI_ISL_466126	2020-03-30	Europe / United Kingdom / England	Human	Original			Illumina NextSeq	PHE pipeline (BWA-SAMtools-Quasibam)	Stretches of NNNs (1.35% of overall sequence).	warn	B.2.1	V	6
hCoV-19/England/20149007404/2020	EPI_ISL_466127	2020-03-31	Europe / United Kingdom / England	Human	Original			Illumina NextSeq	PHE pipeline (BWA-SAMtools-Quasibam)	Stretches of NNNs (3.43% of overall sequence).	warn	B.1.1	GR	6
hCoV-19/England/20149008304/2020	EPI_ISL_466135	2020-03-31	Europe / United Kingdom / England	Human	Original			Illumina NextSeq	PHE pipeline (BWA-SAMtools-Quasibam)			B.1.1	GR	6
hCoV-19/England/20149008504/2020	EPI_ISL_466137	2020-03-31	Europe / United Kingdom / England	Human	Original			Illumina NextSeq	PHE pipeline (BWA-SAMtools-Quasibam)	Stretches of NNNs (2.27% of overall sequence).	warn	B.1.1	GR	6
hCoV-19/England/20149008904/2020	EPI_ISL_466141	2020-03-30	Europe / United Kingdom / England	Human	Original			Illumina NextSeq	PHE pipeline (BWA-SAMtools-Quasibam)			B.1.1	GR	6
hCoV-19/England/20149009204/2020	EPI_ISL_466144	2020-03-30	Europe / United Kingdom / England	Human	Original			Illumina NextSeq	PHE pipeline (BWA-SAMtools-Quasibam)			B.1.1	GR	6
hCoV-19/England/20149012704/2020	EPI_ISL_466154	2020-04-02	Europe / United Kingdom / England	Human	Original			Illumina NextSeq	PHE pipeline (BWA-SAMtools-Quasibam)	Stretches of NNNs (2.80% of overall sequence).	warn	B.1.1	GR	6
hCoV-19/England/20149012804/2020	EPI_ISL_466155	2020-04-03	Europe / United Kingdom / England	Human	Original			Illumina NextSeq	PHE pipeline (BWA-SAMtools-Quasibam)			B.1.11	G	6
hCoV-19/England/20149023704/2020	EPI_ISL_466172	2020-04-02	Europe / United Kingdom / England	Human	Original			Illumina NextSeq	PHE pipeline (BWA-SAMtools-Quasibam)	Stretches of NNNs (2.32% of overall sequence).	warn	B.1.5	G	6
hCoV-19/England/20149026504/2020	EPI_ISL_466179	2020-04-03	Europe / United Kingdom / England	Human	Original			Illumina NextSeq	PHE pipeline (BWA-SAMtools-Quasibam)	Stretches of NNNs (2.10% of overall sequence).	warn	B.1.5	G	6
hCoV-19/England/20149035404/2020	EPI_ISL_466187	2020-04-03	Europe / United Kingdom / England	Human	Original			Illumina NextSeq	PHE pipeline (BWA-SAMtools-Quasibam)	Stretches of NNNs (1.00% of overall sequence). Gap of 2 nucleotide(s) found at refpos 24953 (FRAMESHIFT).	warn	B.1	G	6
hCoV-19/England/20149038204/2020	EPI_ISL_466189	2020-04-03	Europe / United Kingdom / England	Human	Original			Illumina NextSeq	PHE pipeline (BWA-SAMtools-Quasibam)			B.2.1	V	6
hCoV-19/England/20149042204/2020	EPI_ISL_466192	2020-04-02	Europe / United Kingdom / England	Human	Original			Illumina NextSeq	PHE pipeline (BWA-SAMtools-Quasibam)			B.1.72	G	6
hCoV-19/England/20149042504/2020	EPI_ISL_466193	2020-04-02	Europe / United Kingdom / England	Human	Original			Illumina NextSeq	PHE pipeline (BWA-SAMtools-Quasibam)	Stretches of NNNs (1.79% of overall sequence).	warn	B.1.1	GR	6
hCoV-19/England/20149044504/2020	EPI_ISL_466199	2020-04-03	Europe / United Kingdom / England	Human	Original			Illumina NextSeq	PHE pipeline (BWA-SAMtools-Quasibam)	Gap of 6 nucleotides when compared to the reference sequence.	info	B.1.1	GR	6
hCoV-19/England/20149048604/2020	EPI_ISL_466201	2020-04-03	Europe / United Kingdom / England	Human	Original			Illumina NextSeq	PHE pipeline (BWA-SAMtools-Quasibam)			B.1	G	6
hCoV-19/England/20149049604/2020	EPI_ISL_466204	2020-04-03	Europe / United Kingdom / England	Human	Original			Illumina NextSeq	PHE pipeline (BWA-SAMtools-Quasibam)			B.1	G	6
hCoV-19/England/20149053504/2020	EPI_ISL_466210	2020-04-03	Europe / United Kingdom / England	Human	Original			Illumina NextSeq	PHE pipeline (BWA-SAMtools-Quasibam)	Long stretches of NNNs (12.51% of overall sequence).	alert	B.1.1	GR	6
hCoV-19/England/20150040004/2020	EPI_ISL_466229	2020-04-01	Europe / United Kingdom / England	Human	Original			Illumina NextSeq	PHE pipeline (BWA-SAMtools-Quasibam)	Long stretches of NNNs (17.17% of overall sequence).	alert	B.1	G	6
hCoV-19/Spain/MD-IBV-003675/2020	EPI_ISL_467185	2020-04-02	Europe / Spain / Madrid	Human	Original			Illumina_MiSeq	BWA/IVAR			B.1.5	G	6
hCoV-19/Spain/MD-IBV-003663/2020	EPI_ISL_467189	2020-04-01	Europe / Spain / Madrid	Human	Original			Illumina_MiSeq	BWA/IVAR			B.1.5	G	6
hCoV-19/Spain/MD-IBV-003703/2020	EPI_ISL_467191	2020-04-02	Europe / Spain / Madrid	Human	Original			Illumina_MiSeq	BWA/IVAR			B.1.5	G	6
hCoV-19/Spain/MD-IBV-003645/2020	EPI_ISL_467197	2020-04-01	Europe / Spain / Madrid	Human	Original			Illumina_MiSeq	BWA/IVAR			B.1.5	G	6
hCoV-19/Spain/MD-IBV-003685/2020	EPI_ISL_467198	2020-04-02	Europe / Spain / Madrid	Human	Original			Illumina_MiSeq	BWA/IVAR			A.5	S	6
hCoV-19/Spain/MD-IBV-003686/2020	EPI_ISL_467203	2020-04-02	Europe / Spain / Madrid	Human	Original			Illumina_MiSeq	BWA/IVAR	Stretches of NNNs (1.52% of overall sequence).	warn	B.1.5	G	6
hCoV-19/Spain/MD-IBV-003651/2020	EPI_ISL_467204	2020-04-01	Europe / Spain / Madrid	Human	Original			Illumina_MiSeq	BWA/IVAR	Stretches of NNNs (2.05% of overall sequence).	warn	B.1.5	G	6
hCoV-19/Sweden/20-50276/2020	EPI_ISL_455840	2020-03-10	Europe / Sweden / Orebro	Human	Original			Ion Torrent S5 XL, Ion AmpliSeq SARS-CoV-2	Consensus extraction from NC_045512 using torrent suite variantCaller with fill from reference and majority wins			B.1	GH	6
hCoV-19/Sweden/20-50280/2020	EPI_ISL_455841	2020-03-10	Europe / Sweden / Varmland	Human	Original			Ion Torrent S5 XL, Ion AmpliSeq SARS-CoV-2	Consensus extraction from NC_045512 using torrent suite variantCaller with fill from reference and majority wins			B.1.32	G	6
hCoV-19/Sweden/20-08162/2020	EPI_ISL_455844	2020-03-10	Europe / Sweden / Sormland	Human	Original			Ion Torrent S5 XL, Ion AmpliSeq SARS-CoV-2	Consensus extraction from NC_045512 using torrent suite variantCaller with fill from reference and majority wins			B.1	GH	6
hCoV-19/Sweden/20-08069/2020	EPI_ISL_455846	2020-03-04	Europe / Sweden / Stockholm	Human	Original			Ion Torrent S5 XL, Ion AmpliSeq SARS-CoV-2	Consensus extraction from NC_045512 using torrent suite variantCaller with fill from reference and majority wins			B.1.1	GR	6
hCoV-19/Sweden/20-50092/2020	EPI_ISL_455849	2020-03-04	Europe / Sweden / Stockholm	Human	Original			Ion Torrent S5 XL, Ion AmpliSeq SARS-CoV-2	Consensus extraction from NC_045512 using torrent suite variantCaller with fill from reference and majority wins			B.1.1	GR	6
hCoV-19/Sweden/20-50095/2020	EPI_ISL_455851	2020-03-04	Europe / Sweden / Stockholm	Human	Original			Ion Torrent S5 XL, Ion AmpliSeq SARS-CoV-2	Consensus extraction from NC_045512 using torrent suite variantCaller with fill from reference and majority wins			B.1.1	GR	6
hCoV-19/Sweden/20-50097/2020	EPI_ISL_455852	2020-03-04	Europe / Sweden / Stockholm	Human	Original			Ion Torrent S5 XL, Ion AmpliSeq SARS-CoV-2	Consensus extraction from NC_045512 using torrent suite variantCaller with fill from reference and majority wins			B.1.1	GR	6
hCoV-19/Sweden/20-50150/2020	EPI_ISL_455860	2020-03-05	Europe / Sweden / Stockholm	Human	Original			Ion Torrent S5 XL, Ion AmpliSeq SARS-CoV-2	Consensus extraction from NC_045512 using torrent suite variantCaller with fill from reference and majority wins			B.1.1	GR	6
hCoV-19/Sweden/20-50199/2020	EPI_ISL_455866	2020-03-06	Europe / Sweden / Stockholm	Human	Original			Ion Torrent S5 XL, Ion AmpliSeq SARS-CoV-2	Consensus extraction from NC_045512 using torrent suite variantCaller with fill from reference and majority wins			B.1.1	GR	6
hCoV-19/Sweden/20-50201/2020	EPI_ISL_455867	2020-03-05	Europe / Sweden / Stockholm	Human	Original			Ion Torrent S5 XL, Ion AmpliSeq SARS-CoV-2	Consensus extraction from NC_045512 using torrent suite variantCaller with fill from reference and majority wins			B.1.5	G	6
hCoV-19/Sweden/20-50212/2020	EPI_ISL_455871	2020-03-06	Europe / Sweden / Stockholm	Human	Original			Ion Torrent S5 XL, Ion AmpliSeq SARS-CoV-2	Consensus extraction from NC_045512 using torrent suite variantCaller with fill from reference and majority wins			B.1.1	GR	6
hCoV-19/Sweden/20-50217/2020	EPI_ISL_455874	2020-03-07	Europe / Sweden / Stockholm	Human	Original			Ion Torrent S5 XL, Ion AmpliSeq SARS-CoV-2	Consensus extraction from NC_045512 using torrent suite variantCaller with fill from reference and majority wins			B.1.1	GR	6
hCoV-19/Sweden/20-50218/2020	EPI_ISL_455875	2020-03-06	Europe / Sweden / Stockholm	Human	Original			Ion Torrent S5 XL, Ion AmpliSeq SARS-CoV-2	Consensus extraction from NC_045512 using torrent suite variantCaller with fill from reference and majority wins			B.1.1	GR	6
hCoV-19/Sweden/20-50229/2020	EPI_ISL_455879	2020-03-07	Europe / Sweden / Stockholm	Human	Original			Ion Torrent S5 XL, Ion AmpliSeq SARS-CoV-2	Consensus extraction from NC_045512 using torrent suite variantCaller with fill from reference and majority wins			B.1.1	GR	6
hCoV-19/Sweden/20-50240/2020	EPI_ISL_455881	2020-03-07	Europe / Sweden / Stockholm	Human	Original			Ion Torrent S5 XL, Ion AmpliSeq SARS-CoV-2	Consensus extraction from NC_045512 using torrent suite variantCaller with fill from reference and majority wins			B.1	G	6
hCoV-19/Sweden/20-50249/2020	EPI_ISL_455888	2020-03-08	Europe / Sweden / Stockholm	Human	Original			Ion Torrent S5 XL, Ion AmpliSeq SARS-CoV-2	Consensus extraction from NC_045512 using torrent suite variantCaller with fill from reference and majority wins			B.1.1	GR	6
hCoV-19/Sweden/20-50254/2020	EPI_ISL_455892	2020-03-07	Europe / Sweden / Stockholm	Human	Original			Ion Torrent S5 XL, Ion AmpliSeq SARS-CoV-2	Consensus extraction from NC_045512 using torrent suite variantCaller with fill from reference and majority wins			B.1.1	GR	6
hCoV-19/Sweden/20-50255/2020	EPI_ISL_455893	2020-03-07	Europe / Sweden / Stockholm	Human	Original			Ion Torrent S5 XL, Ion AmpliSeq SARS-CoV-2	Consensus extraction from NC_045512 using torrent suite variantCaller with fill from reference and majority wins			B.1.1	GR	6
hCoV-19/Sweden/20-50256/2020	EPI_ISL_455894	2020-03-07	Europe / Sweden / Stockholm	Human	Original			Ion Torrent S5 XL, Ion AmpliSeq SARS-CoV-2	Consensus extraction from NC_045512 using torrent suite variantCaller with fill from reference and majority wins			B.1.1	GR	6
hCoV-19/Sweden/20-50258/2020	EPI_ISL_455896	2020-03-08	Europe / Sweden / Stockholm	Human	Original			Ion Torrent S5 XL, Ion AmpliSeq SARS-CoV-2	Consensus extraction from NC_045512 using torrent suite variantCaller with fill from reference and majority wins			B.1.1	GR	6
hCoV-19/Sweden/20-50259/2020	EPI_ISL_455897	2020-03-07	Europe / Sweden / Stockholm	Human	Original			Ion Torrent S5 XL, Ion AmpliSeq SARS-CoV-2	Consensus extraction from NC_045512 using torrent suite variantCaller with fill from reference and majority wins			B.1.1	GR	6
hCoV-19/Sweden/20-50284/2020	EPI_ISL_455898	2020-03-10	Europe / Sweden / Stockholm	Human	Original			Ion Torrent S5 XL, Ion AmpliSeq SARS-CoV-2	Consensus extraction from NC_045512 using torrent suite variantCaller with fill from reference and majority wins			B.1	GH	6
hCoV-19/Sweden/20-50289/2020	EPI_ISL_455901	2020-03-10	Europe / Sweden / Stockholm	Human	Original			Ion Torrent S5 XL, Ion AmpliSeq SARS-CoV-2	Consensus extraction from NC_045512 using torrent suite variantCaller with fill from reference and majority wins			B.1.5	G	6
hCoV-19/Sweden/20-50270/2020	EPI_ISL_455904	2020-03-08	Europe / Sweden / Uppsala	Human	Original			Ion Torrent S5 XL, Ion AmpliSeq SARS-CoV-2	Consensus extraction from NC_045512 using torrent suite variantCaller with fill from reference and majority wins			B.1.1	GR	6
hCoV-19/Sweden/20-50272/2020	EPI_ISL_455905	2020-03-09	Europe / Sweden / Uppsala	Human	Original			Ion Torrent S5 XL, Ion AmpliSeq SARS-CoV-2	Consensus extraction from NC_045512 using torrent suite variantCaller with fill from reference and majority wins			B.1.5	G	6
hCoV-19/Sweden/20-50274/2020	EPI_ISL_455906	2020-03-08	Europe / Sweden / Uppsala	Human	Original			Ion Torrent S5 XL, Ion AmpliSeq SARS-CoV-2	Consensus extraction from NC_045512 using torrent suite variantCaller with fill from reference and majority wins			B.1.5	G	6
hCoV-19/Belgium/ULG-10189/2020	EPI_ISL_455977	2020-05-11	Europe / Belgium / LiÃƒÂ¨ge	Human	Original			Nanopore MinION	Artic network			B.1	G	6
hCoV-19/England/BIRM-5F318/2020	EPI_ISL_456670	2020-05-04	Europe / United Kingdom / England	Human	Original			OXFORD_NANOPORE		Stretches of NNNs (3.53% of overall sequence).	warn	B.1.1	GR	6
hCoV-19/England/BIRM-5F381/2020	EPI_ISL_456674	2020-05-05	Europe / United Kingdom / England	Human	Original			OXFORD_NANOPORE		Stretches of NNNs (4.46% of overall sequence).	warn	B.1.1	GR	6
hCoV-19/Belgium/Rega-0329222/2020	EPI_ISL_458192	2020-03-29	Europe / Belgium / Le roeulx	Human	Original	Oro-pharyngeal swab		Nanopore MinION	Artic prime pool, Guppy, CLC Genomics Workbench 20, Medaka			B.1.83	G	6
hCoV-19/Belgium/Rega-0329228/2020	EPI_ISL_458198	2020-03-29	Europe / Belgium / Lotenhulle	Human	Original	Oro-pharyngeal swab		Nanopore MinION	Artic prime pool, Guppy, CLC Genomics Workbench 20, Medaka			B.1	G	6
hCoV-19/Belgium/Rega-0329229/2020	EPI_ISL_458199	2020-03-29	Europe / Belgium / Saint-Ghislain	Human	Original	Oro-pharyngeal swab		Nanopore MinION	Artic prime pool, Guppy, CLC Genomics Workbench 20, Medaka			B.1.83	G	6
hCoV-19/England/CAMB-1AFAE6/2020	EPI_ISL_459312	2020-05-02	Europe / United Kingdom / England	Human	Original			ILLUMINA NovaSeq		[W] Stretches of NNNs (1.73% of overall sequence).	warn	B.1.5	G	6
hCoV-19/England/CAMB-1AF196/2020	EPI_ISL_459314	2020-04-29	Europe / United Kingdom / England	Human	Original			ILLUMINA NovaSeq		[W] Stretches of NNNs (1.16% of overall sequence).	warn	B.1.1	GR	6
hCoV-19/England/CAMB-1B0217/2020	EPI_ISL_459315	2020-05-02	Europe / United Kingdom / England	Human	Original			ILLUMINA NovaSeq				B.1.1	GR	6
hCoV-19/England/CAMB-1AF15A/2020	EPI_ISL_459319	2020-04-29	Europe / United Kingdom / England	Human	Original			ILLUMINA NovaSeq		[X] Long stretches of NNNs (7.19% of overall sequence).	alert	B.1	G	6
hCoV-19/Northern Ireland/NIRE-FACBA/2020	EPI_ISL_459324	2020-04-15	Europe / United Kingdom / Northern Ireland	Human	Original			ILLUMINA NovaSeq				B.1.1	GR	6
hCoV-19/Northern Ireland/NIRE-FBF38/2020	EPI_ISL_459327	2020-04-10	Europe / United Kingdom / Northern Ireland	Human	Original			ILLUMINA NovaSeq		[W] Stretches of NNNs (1.30% of overall sequence).	warn	B.1.1	GR	6
hCoV-19/Northern Ireland/NIRE-FA68F/2020	EPI_ISL_459329	2020-04-06	Europe / United Kingdom / Northern Ireland	Human	Original			ILLUMINA NovaSeq		[W] Stretches of NNNs (2.41% of overall sequence).	warn	B.1.1	GR	6
hCoV-19/Northern Ireland/NIRE-FBA64/2020	EPI_ISL_459331	2020-04-11	Europe / United Kingdom / Northern Ireland	Human	Original			ILLUMINA NovaSeq				B.1.1	GR	6
hCoV-19/Northern Ireland/NIRE-FA643/2020	EPI_ISL_459335	2020-04-06	Europe / United Kingdom / Northern Ireland	Human	Original			ILLUMINA NovaSeq				B.1.1	GR	6
hCoV-19/Northern Ireland/NIRE-FC9EE/2020	EPI_ISL_459337	2020-04-21	Europe / United Kingdom / Northern Ireland	Human	Original			ILLUMINA NovaSeq		[W] Stretches of NNNs (2.87% of overall sequence).	warn	B.1.1	GR	6
hCoV-19/Northern Ireland/NIRE-FC948/2020	EPI_ISL_459338	2020-04-22	Europe / United Kingdom / Northern Ireland	Human	Original			ILLUMINA NovaSeq				B.1.1	GR	6
hCoV-19/Northern Ireland/NIRE-FC90C/2020	EPI_ISL_459340	2020-04-22	Europe / United Kingdom / Northern Ireland	Human	Original			ILLUMINA NovaSeq		[X] Long stretches of NNNs (7.25% of overall sequence). Gap of 64 nucleotides at refpos 27570 (NS7a) - probable frameshift	alert	B.1.1	GR	6
hCoV-19/Northern Ireland/NIRE-FC438/2020	EPI_ISL_459343	2020-04-12	Europe / United Kingdom / Northern Ireland	Human	Original			ILLUMINA NovaSeq				B.1.1	GR	6
hCoV-19/Northern Ireland/NIRE-FAB17/2020	EPI_ISL_459344	2020-04-15	Europe / United Kingdom / Northern Ireland	Human	Original			ILLUMINA NovaSeq				B.1.1	GR	6
hCoV-19/Northern Ireland/NIRE-FAB35/2020	EPI_ISL_459346	2020-04-15	Europe / United Kingdom / Northern Ireland	Human	Original			ILLUMINA NovaSeq		[W] Stretches of NNNs (1.59% of overall sequence).	warn	B.1.1	GR	6
hCoV-19/Northern Ireland/NIRE-FC74E/2020	EPI_ISL_459349	2020-04-21	Europe / United Kingdom / Northern Ireland	Human	Original			ILLUMINA NovaSeq				B.1.1	GR	6
hCoV-19/Northern Ireland/NIRE-FCC5E/2020	EPI_ISL_459352	2020-04-22	Europe / United Kingdom / Northern Ireland	Human	Original			ILLUMINA NovaSeq		[W] Stretches of NNNs (1.93% of overall sequence).	warn	B.1.1	GR	6
hCoV-19/Northern Ireland/NIRE-FC359/2020	EPI_ISL_459353	2020-04-12	Europe / United Kingdom / Northern Ireland	Human	Original			ILLUMINA NovaSeq				B.1.1	GR	6
hCoV-19/Northern Ireland/NIRE-FC80F/2020	EPI_ISL_459357	2020-04-21	Europe / United Kingdom / Northern Ireland	Human	Original			ILLUMINA NovaSeq		[W] Stretches of NNNs (1.59% of overall sequence).	warn	B.1.1	GR	6
hCoV-19/Northern Ireland/NIRE-FA661/2020	EPI_ISL_459360	2020-04-06	Europe / United Kingdom / Northern Ireland	Human	Original			ILLUMINA NovaSeq				B.1.1	GR	6
hCoV-19/Northern Ireland/NIRE-FBD7A/2020	EPI_ISL_459363	2020-04-10	Europe / United Kingdom / Northern Ireland	Human	Original			ILLUMINA NovaSeq				B.1.88	G	6
hCoV-19/Northern Ireland/NIRE-FC429/2020	EPI_ISL_459364	2020-04-12	Europe / United Kingdom / Northern Ireland	Human	Original			ILLUMINA NovaSeq		[W] Stretches of NNNs (2.79% of overall sequence).	warn	B.1.1	GR	6
hCoV-19/Northern Ireland/NIRE-FC27A/2020	EPI_ISL_459371	2020-04-13	Europe / United Kingdom / Northern Ireland	Human	Original			ILLUMINA NovaSeq		[W] Stretches of NNNs (1.66% of overall sequence).	warn	B.1.1	G	6
hCoV-19/Northern Ireland/NIRE-FC16E/2020	EPI_ISL_459373	2020-04-13	Europe / United Kingdom / Northern Ireland	Human	Original			ILLUMINA NovaSeq				B.1.1	GR	6
hCoV-19/Northern Ireland/NIRE-FC887/2020	EPI_ISL_459374	2020-04-21	Europe / United Kingdom / Northern Ireland	Human	Original			ILLUMINA NovaSeq		[W] Stretches of NNNs (4.52% of overall sequence).	warn	B.1.1	GR	6
hCoV-19/Northern Ireland/NIRE-FA76E/2020	EPI_ISL_459375	2020-04-06	Europe / United Kingdom / Northern Ireland	Human	Original			ILLUMINA NovaSeq				B.1.1	GR	6
hCoV-19/Northern Ireland/NIRE-FBF56/2020	EPI_ISL_459381	2020-04-10	Europe / United Kingdom / Northern Ireland	Human	Original			ILLUMINA NovaSeq		[W] Stretches of NNNs (2.48% of overall sequence).	warn	B.1.1	GR	6
hCoV-19/Northern Ireland/NIRE-FC4DE/2020	EPI_ISL_459385	2020-04-12	Europe / United Kingdom / Northern Ireland	Human	Original			ILLUMINA NovaSeq		[W] Stretches of NNNs (2.25% of overall sequence).	warn	B.1.1	GR	6
hCoV-19/Northern Ireland/NIRE-FA6CB/2020	EPI_ISL_459391	2020-04-06	Europe / United Kingdom / Northern Ireland	Human	Original			ILLUMINA NovaSeq				B.1.1	GR	6
hCoV-19/Northern Ireland/NIRE-FC6D8/2020	EPI_ISL_459394	2020-04-21	Europe / United Kingdom / Northern Ireland	Human	Original			ILLUMINA NovaSeq				B.1.1	GR	6
hCoV-19/Northern Ireland/NIRE-FC9A2/2020	EPI_ISL_459397	2020-04-22	Europe / United Kingdom / Northern Ireland	Human	Original			ILLUMINA NovaSeq		[W] Stretches of NNNs (3.71% of overall sequence).	warn	B.1.1	GR	6
hCoV-19/Northern Ireland/NIRE-FC24D/2020	EPI_ISL_459398	2020-04-10	Europe / United Kingdom / Northern Ireland	Human	Original			ILLUMINA NovaSeq		[W] Stretches of NNNs (4.06% of overall sequence).	warn	B.2	O	6
hCoV-19/Northern Ireland/NIRE-FC68D/2020	EPI_ISL_459399	2020-04-21	Europe / United Kingdom / Northern Ireland	Human	Original			ILLUMINA NovaSeq				B.1.1	GR	6
hCoV-19/Netherlands/NA_680/2020	EPI_ISL_461115	2020-03-13	Europe / Netherlands	Human	Original			Nanopore	unknown			B.2	V	6
hCoV-19/Netherlands/NA_681/2020	EPI_ISL_461116	2020-03-16	Europe / Netherlands	Human	Original			Nanopore	unknown			B.1	GH	6
hCoV-19/Netherlands/NA_682/2020	EPI_ISL_461117	2020-03-24	Europe / Netherlands	Human	Original			Nanopore	unknown	[W] Stretches of NNNs (1.60% of overall sequence).	warn	B.1	G	6
hCoV-19/Netherlands/NA_684/2020	EPI_ISL_461119	2020-04-10	Europe / Netherlands	Human	Original			Nanopore	unknown	Stretches of NNNs (2.54% of overall sequence).	warn	B.1.22	GH	6
hCoV-19/Netherlands/NA_692/2020	EPI_ISL_461127	2020-03-29	Europe / Netherlands	Human	Original			Nanopore	unknown			B.1.1	GR	6
hCoV-19/Netherlands/NA_693/2020	EPI_ISL_461128	2020-03-31	Europe / Netherlands	Human	Original			Nanopore	unknown			B.1	G	6
hCoV-19/Netherlands/NA_694/2020	EPI_ISL_461129	2020-04-03	Europe / Netherlands	Human	Original			Nanopore	unknown			B.2	V	6
hCoV-19/Netherlands/NA_710/2020	EPI_ISL_461145	2020-05-13	Europe / Netherlands	Human	Original			Nanopore	unknown			B.1	G	6
hCoV-19/Netherlands/NoordBrabant_117/2020	EPI_ISL_461152	2020-03-23	Europe / Netherlands / Noord Brabant	Human	Original			Nanopore	unknown			B.1.8	G	6
hCoV-19/Netherlands/NoordBrabant_122/2020	EPI_ISL_461157	2020-03-25	Europe / Netherlands / Noord Brabant	Human	Original			Nanopore	unknown			B.1.8	G	6
hCoV-19/Netherlands/NoordBrabant_128/2020	EPI_ISL_461163	2020-03-28	Europe / Netherlands / Noord Brabant	Human	Original			Nanopore	unknown			B.1.8	G	6
hCoV-19/Netherlands/NoordBrabant_131/2020	EPI_ISL_461166	2020-04-08	Europe / Netherlands / Noord Brabant	Human	Original			Nanopore	unknown	[W] Stretches of NNNs (1.46% of overall sequence).	warn	B.1.1	GR	6
hCoV-19/Netherlands/NoordBrabant_137/2020	EPI_ISL_461172	2020-04-15	Europe / Netherlands / Noord Brabant	Human	Original			Nanopore	unknown			B.1.8	G	6
hCoV-19/Netherlands/NoordBrabant_138/2020	EPI_ISL_461173	2020-01-01	Europe / Netherlands / Noord Brabant	Human	Original			Nanopore	unknown			B.1.8	G	6
hCoV-19/Netherlands/NoordBrabant_141/2020	EPI_ISL_461176	2020-01-01	Europe / Netherlands / Noord Brabant	Human	Original			Nanopore	unknown			B.1.8	G	6
hCoV-19/Netherlands/NoordBrabant_144/2020	EPI_ISL_461179	2020-04-29	Europe / Netherlands / Noord Brabant	Human	Original			Nanopore	unknown			B.1.5	G	6
hCoV-19/Netherlands/NoordBrabant_147/2020	EPI_ISL_461182	2020-03-24	Europe / Netherlands / Noord Brabant	Human	Original			Nanopore	unknown			B.2	V	6
hCoV-19/Netherlands/NoordBrabant_148/2020	EPI_ISL_461183	2020-04-26	Europe / Netherlands / Noord Brabant	Human	Original			Nanopore	unknown	[I] Gap of 3 nucleotides when compared to the reference sequence.	info	B	L	6
hCoV-19/Netherlands/NoordBrabant_151/2020	EPI_ISL_461186	2020-04-29	Europe / Netherlands / Noord Brabant	Human	Original			Nanopore	unknown	[I] Gap of 3 nucleotides when compared to the reference sequence.	info	B	L	6
hCoV-19/Scotland/CVR3034/2020	EPI_ISL_461627	2020-04-23	Europe / United Kingdom / Scotland	Human	Original	unknown		OXFORD_NANOPORE	unknown	Stretches of NNNs (1.70% of overall sequence).	warn	B.1.77	G	6
hCoV-19/Scotland/CVR3056/2020	EPI_ISL_461642	2020-04-23	Europe / United Kingdom / Scotland	Human	Original	unknown		ILLUMINA	unknown			B.1.1	GR	6
hCoV-19/Scotland/CVR3059/2020	EPI_ISL_461644	2020-04-24	Europe / United Kingdom / Scotland	Human	Original	unknown		ILLUMINA	unknown			B.1	G	6
hCoV-19/Scotland/CVR3068/2020	EPI_ISL_461652	2020-04-24	Europe / United Kingdom / Scotland	Human	Original	unknown		ILLUMINA	unknown			B.1	G	6
hCoV-19/Scotland/CVR3073/2020	EPI_ISL_461657	2020-04-24	Europe / United Kingdom / Scotland	Human	Original	unknown		ILLUMINA	unknown			B.1.1	GR	6
hCoV-19/Scotland/CVR3074/2020	EPI_ISL_461658	2020-04-24	Europe / United Kingdom / Scotland	Human	Original	unknown		ILLUMINA	unknown	[W] Stretches of NNNs (2.43% of overall sequence).	warn	B.1.1	GR	6
hCoV-19/Scotland/CVR3083/2020	EPI_ISL_461666	2020-04-24	Europe / United Kingdom / Scotland	Human	Original	unknown		ILLUMINA	unknown	[W] Stretches of NNNs (2.29% of overall sequence).	warn	B.1	G	6
hCoV-19/Scotland/CVR3084/2020	EPI_ISL_461667	2020-04-24	Europe / United Kingdom / Scotland	Human	Original	unknown		ILLUMINA	unknown			B.1.1	GR	6
hCoV-19/Scotland/CVR3098/2020	EPI_ISL_461671	2020-04-25	Europe / United Kingdom / Scotland	Human	Original	unknown		ILLUMINA	unknown	[W] Stretches of NNNs (1.66% of overall sequence).	warn	B.1.77	G	6
hCoV-19/Scotland/CVR3099/2020	EPI_ISL_461672	2020-04-24	Europe / United Kingdom / Scotland	Human	Original	unknown		ILLUMINA	unknown	[W] Stretches of NNNs (1.28% of overall sequence).	warn	B.1	G	6
hCoV-19/Scotland/CVR3108/2020	EPI_ISL_461681	2020-04-25	Europe / United Kingdom / Scotland	Human	Original	unknown		ILLUMINA	unknown	[W] Stretches of NNNs (1.29% of overall sequence).	warn	B.1.1	GR	6
hCoV-19/Scotland/CVR3113/2020	EPI_ISL_461685	2020-04-25	Europe / United Kingdom / Scotland	Human	Original	unknown		ILLUMINA	unknown			B.1.1	GR	6
hCoV-19/Scotland/CVR3118/2020	EPI_ISL_461690	2020-04-25	Europe / United Kingdom / Scotland	Human	Original	unknown		ILLUMINA	unknown	[W] Stretches of NNNs (1.64% of overall sequence).	warn	B.1	G	6
hCoV-19/Scotland/CVR3122/2020	EPI_ISL_461694	2020-04-25	Europe / United Kingdom / Scotland	Human	Original	unknown		ILLUMINA	unknown	[W] Stretches of NNNs (1.00% of overall sequence).	warn	B.1	G	6
hCoV-19/Scotland/CVR3136/2020	EPI_ISL_461698	2020-04-26	Europe / United Kingdom / Scotland	Human	Original	unknown		ILLUMINA	unknown			B.1	G	6
hCoV-19/Serbia/NS838-04/2020	EPI_ISL_462434	2020-04-01	Europe / Serbia / Novi Sad	Human	Original	Oronasopharynx		Oxford Nanopore	Medaka v. 1.0.1; ARTIC nCoV-2019 v. V3			B.1.1	GR	6
hCoV-19/Spain/CT-IrsiCaixa-sp142/2020	EPI_ISL_462448	2020-03-24	Europe / Spain / Catalunya / Barcelona / MatarÃƒÂ³	Human	Original	Nasopharyngeal swab	Health Worker	Illumina MiSeq	Bowtie2/Samtools			B.1.5	G	6
hCoV-19/Bosnia and Herzegovina/ChVir7387/2020	EPI_ISL_462461	2020-04-11	Europe / Bosnia and Herzegovina / Maglaj	Human	Original			Illumina NextSeq	bowtie2			B.1	G	6
hCoV-19/Bosnia and Herzegovina/ChVir7396/2020	EPI_ISL_462466	2020-04-21	Europe / Bosnia and Herzegovina / Cazin	Human	Original			Illumina NextSeq	bowtie2			B.1	G	6
hCoV-19/Bosnia and Herzegovina/ChVir7366/2020	EPI_ISL_462468	2020-03-27	Europe / Bosnia and Herzegovina / Bihac	Human	Original			Illumina NextSeq	bowtie2			B.1	G	6
hCoV-19/Bosnia and Herzegovina/ChVir7382/2020	EPI_ISL_462472	2020-04-01	Europe / Bosnia and Herzegovina / DZ Vitez	Human	Original			Illumina NextSeq	bowtie2			B.1	G	6
hCoV-19/Bosnia and Herzegovina/ChVir7372/2020	EPI_ISL_462473	2020-03-29	Europe / Bosnia and Herzegovina / Zepce	Human	Original			Illumina NextSeq	bowtie2			B.1	G	6
hCoV-19/Bosnia and Herzegovina/ChVir7375/2020	EPI_ISL_462474	2020-03-29	Europe / Bosnia and Herzegovina / Gornji Vakuf	Human	Original			Illumina NextSeq	bowtie2			B.1	G	6
hCoV-19/Spain/AS-MG-67-20/2020	EPI_ISL_462995	2020-05-30	Europe / Spain / Asturias	Human	Original	Nasal swab		IonTorrent	Ion torrent v. may-2020			B.1.5	G	6
hCoV-19/Spain/AS-MG-68-19/2020	EPI_ISL_462996	2020-05-30	Europe / Spain / Asturias	Human	Original	Nasal swab		IonTorrent	Ion torrent v. may-2020			B.1.5	G	6
hCoV-19/Spain/AS-MG-96-19/2020	EPI_ISL_462999	2020-05-30	Europe / Spain / Asturias	Human	Original	Nasal swab		IonTorrent	Ion torrent v. may-2020			B.1.5	G	6
hCoV-19/England/20118058004/2020	EPI_ISL_464930	2020-03-12	Europe / United Kingdom / England	Human	Original			Illumina NextSeq	PHE pipeline (BWA-SAMtools-Quasibam)	Stretches of NNNs (1.84% of overall sequence).	warn	B.2	V	6
hCoV-19/England/20118060904/2020	EPI_ISL_464935	2020-03-13	Europe / United Kingdom / England	Human	Original			Illumina NextSeq	PHE pipeline (BWA-SAMtools-Quasibam)	Stretches of NNNs (1.88% of overall sequence). Gap of 15 nucleotides when compared to the reference sequence.	warn	B.2.1	V	6
hCoV-19/England/20118102304/2020	EPI_ISL_464947	2020-03-10	Europe / United Kingdom / England	Human	Original			Illumina NextSeq	PHE pipeline (BWA-SAMtools-Quasibam)			B.2.1	V	6
hCoV-19/England/20120036604/2020	EPI_ISL_465159	2020-03-15	Europe / United Kingdom / England	Human	Original			Illumina NextSeq	PHE pipeline (BWA-SAMtools-Quasibam)	Stretches of NNNs (4.63% of overall sequence).	warn	B.1	G	6
hCoV-19/England/20120036704/2020	EPI_ISL_465160	2020-03-16	Europe / United Kingdom / England	Human	Original			Illumina NextSeq	PHE pipeline (BWA-SAMtools-Quasibam)	Stretches of NNNs (1.71% of overall sequence).	warn	B.1.1	GR	6
hCoV-19/England/20120037404/2020	EPI_ISL_465161	2020-03-15	Europe / United Kingdom / England	Human	Original			Illumina NextSeq	PHE pipeline (BWA-SAMtools-Quasibam)	Stretches of NNNs (4.00% of overall sequence).	warn	B.2.1	V	6
hCoV-19/England/20169002104/2020	EPI_ISL_465169	2020-04-17	Europe / United Kingdom / England	Human	Original			Illumina NextSeq	PHE pipeline (BWA-SAMtools-Quasibam)			B.1.1	GR	6
hCoV-19/England/20169002204/2020	EPI_ISL_465170	2020-04-17	Europe / United Kingdom / England	Human	Original			Illumina NextSeq	PHE pipeline (BWA-SAMtools-Quasibam)			B.1.1	GR	6
hCoV-19/England/20169006104/2020	EPI_ISL_465186	2020-04-17	Europe / United Kingdom / England	Human	Original			Illumina NextSeq	PHE pipeline (BWA-SAMtools-Quasibam)			B.1.1	GR	6
hCoV-19/England/20169011104/2020	EPI_ISL_465190	2020-04-15	Europe / United Kingdom / England	Human	Original			Illumina NextSeq	PHE pipeline (BWA-SAMtools-Quasibam)	Stretches of NNNs (2.47% of overall sequence).	warn	B.1.1	GR	6
hCoV-19/England/20169021004/2020	EPI_ISL_465210	2020-04-17	Europe / United Kingdom / England	Human	Original			Illumina NextSeq	PHE pipeline (BWA-SAMtools-Quasibam)			B.1	G	6
hCoV-19/England/20169021104/2020	EPI_ISL_465211	2020-04-17	Europe / United Kingdom / England	Human	Original			Illumina NextSeq	PHE pipeline (BWA-SAMtools-Quasibam)			B.1	G	6
hCoV-19/England/20169022704/2020	EPI_ISL_465214	2020-04-17	Europe / United Kingdom / England	Human	Original			Illumina NextSeq	PHE pipeline (BWA-SAMtools-Quasibam)	Stretches of NNNs (1.25% of overall sequence).	warn	B.1.1	GR	6
hCoV-19/England/20169023104/2020	EPI_ISL_465217	2020-04-18	Europe / United Kingdom / England	Human	Original			Illumina NextSeq	PHE pipeline (BWA-SAMtools-Quasibam)	Long stretches of NNNs (6.89% of overall sequence).	alert	B.1.1	GR	6
hCoV-19/England/20169023204/2020	EPI_ISL_465218	2020-04-18	Europe / United Kingdom / England	Human	Original			Illumina NextSeq	PHE pipeline (BWA-SAMtools-Quasibam)			B.1.1	GR	6
hCoV-19/England/20169029404/2020	EPI_ISL_465221	2020-04-13	Europe / United Kingdom / England	Human	Original			Illumina NextSeq	PHE pipeline (BWA-SAMtools-Quasibam)	Stretches of NNNs (2.14% of overall sequence).	warn	B.1.1	GR	6
hCoV-19/England/20169037404/2020	EPI_ISL_465244	2020-04-14	Europe / United Kingdom / England	Human	Original			Illumina NextSeq	PHE pipeline (BWA-SAMtools-Quasibam)			B.1.1	GR	6
hCoV-19/England/20169040504/2020	EPI_ISL_465248	2020-04-18	Europe / United Kingdom / England	Human	Original			Illumina NextSeq	PHE pipeline (BWA-SAMtools-Quasibam)			B.1.1	GR	6
hCoV-19/England/20169042104/2020	EPI_ISL_465252	2020-04-18	Europe / United Kingdom / England	Human	Original			Illumina NextSeq	PHE pipeline (BWA-SAMtools-Quasibam)	Long stretches of NNNs (7.37% of overall sequence).	alert	B.1.1	GR	6
hCoV-19/England/20169042204/2020	EPI_ISL_465253	2020-04-18	Europe / United Kingdom / England	Human	Original			Illumina NextSeq	PHE pipeline (BWA-SAMtools-Quasibam)			B.1.1	GR	6
hCoV-19/England/20169042304/2020	EPI_ISL_465254	2020-04-18	Europe / United Kingdom / England	Human	Original			Illumina NextSeq	PHE pipeline (BWA-SAMtools-Quasibam)			B.1.1	GR	6
hCoV-19/England/20170000704/2020	EPI_ISL_465262	2020-04-20	Europe / United Kingdom / England	Human	Original			Illumina NextSeq	PHE pipeline (BWA-SAMtools-Quasibam)			B.1.75	G	6
hCoV-19/England/20170000904/2020	EPI_ISL_465263	2020-04-20	Europe / United Kingdom / England	Human	Original			Illumina NextSeq	PHE pipeline (BWA-SAMtools-Quasibam)			B.1.75	G	6
hCoV-19/England/20170002004/2020	EPI_ISL_465264	2020-04-19	Europe / United Kingdom / England	Human	Original			Illumina NextSeq	PHE pipeline (BWA-SAMtools-Quasibam)	Stretches of NNNs (1.57% of overall sequence).	warn	B.3	L	6
hCoV-19/England/20170002404/2020	EPI_ISL_465266	2020-04-19	Europe / United Kingdom / England	Human	Original			Illumina NextSeq	PHE pipeline (BWA-SAMtools-Quasibam)			B.1.1	GR	6
hCoV-19/England/20170048904/2020	EPI_ISL_465304	2020-04-20	Europe / United Kingdom / England	Human	Original			Illumina NextSeq	PHE pipeline (BWA-SAMtools-Quasibam)			B.1.1	GR	6
hCoV-19/England/20172001604/2020	EPI_ISL_465316	2020-04-20	Europe / United Kingdom / England	Human	Original			Illumina NextSeq	PHE pipeline (BWA-SAMtools-Quasibam)	Stretches of NNNs (1.99% of overall sequence).	warn	B.1.1	GR	6
hCoV-19/England/20172002204/2020	EPI_ISL_465319	2020-04-20	Europe / United Kingdom / England	Human	Original			Illumina NextSeq	PHE pipeline (BWA-SAMtools-Quasibam)			B.1.1	GR	6
hCoV-19/England/20172002704/2020	EPI_ISL_465322	2020-04-18	Europe / United Kingdom / England	Human	Original			Illumina NextSeq	PHE pipeline (BWA-SAMtools-Quasibam)			B.1.1	GR	6
hCoV-19/England/20172002804/2020	EPI_ISL_465323	2020-04-18	Europe / United Kingdom / England	Human	Original			Illumina NextSeq	PHE pipeline (BWA-SAMtools-Quasibam)	Stretches of NNNs (1.39% of overall sequence).	warn	B.1.1	GR	6
hCoV-19/England/20172003204/2020	EPI_ISL_465325	2020-04-20	Europe / United Kingdom / England	Human	Original			Illumina NextSeq	PHE pipeline (BWA-SAMtools-Quasibam)	Stretches of NNNs (4.92% of overall sequence).	warn	B.1.11	G	6
hCoV-19/England/20172003804/2020	EPI_ISL_465327	2020-04-21	Europe / United Kingdom / England	Human	Original			Illumina NextSeq	PHE pipeline (BWA-SAMtools-Quasibam)	Long stretches of NNNs (7.50% of overall sequence).	alert	B.1.1	GR	6
hCoV-19/England/20172043604/2020	EPI_ISL_465344	2020-04-20	Europe / United Kingdom / England	Human	Original			Illumina NextSeq	PHE pipeline (BWA-SAMtools-Quasibam)			B.1.1	GR	6
hCoV-19/England/20172045704/2020	EPI_ISL_465347	2020-04-14	Europe / United Kingdom / England	Human	Original			Illumina NextSeq	PHE pipeline (BWA-SAMtools-Quasibam)			B.1	G	6
hCoV-19/England/20172045904/2020	EPI_ISL_465349	2020-04-09	Europe / United Kingdom / England	Human	Original			Illumina NextSeq	PHE pipeline (BWA-SAMtools-Quasibam)			B.1.1	GR	6
hCoV-19/England/20172053104/2020	EPI_ISL_465355	2020-04-21	Europe / United Kingdom / England	Human	Original			Illumina NextSeq	PHE pipeline (BWA-SAMtools-Quasibam)	Long stretches of NNNs (9.04% of overall sequence).	alert	B.2.1	V	6
hCoV-19/England/20172054804/2020	EPI_ISL_465358	2020-04-20	Europe / United Kingdom / England	Human	Original			Illumina NextSeq	PHE pipeline (BWA-SAMtools-Quasibam)	Stretches of NNNs (4.67% of overall sequence).	warn	B.1.1	GR	6
hCoV-19/England/20172055004/2020	EPI_ISL_465359	2020-04-20	Europe / United Kingdom / England	Human	Original			Illumina NextSeq	PHE pipeline (BWA-SAMtools-Quasibam)			B.1.1	GR	6
hCoV-19/England/20172055604/2020	EPI_ISL_465362	2020-04-20	Europe / United Kingdom / England	Human	Original			Illumina NextSeq	PHE pipeline (BWA-SAMtools-Quasibam)	Long stretches of NNNs (11.50% of overall sequence).	alert	B.1.1	GR	6
hCoV-19/England/20172055904/2020	EPI_ISL_465363	2020-04-20	Europe / United Kingdom / England	Human	Original			Illumina NextSeq	PHE pipeline (BWA-SAMtools-Quasibam)	Stretches of NNNs (2.03% of overall sequence).	warn	B.1.1	GR	6
hCoV-19/England/20172056804/2020	EPI_ISL_465365	2020-04-20	Europe / United Kingdom / England	Human	Original			Illumina NextSeq	PHE pipeline (BWA-SAMtools-Quasibam)	Long stretches of NNNs (5.42% of overall sequence).	alert	B.1.1	GR	6
hCoV-19/England/20172057004/2020	EPI_ISL_465366	2020-04-20	Europe / United Kingdom / England	Human	Original			Illumina NextSeq	PHE pipeline (BWA-SAMtools-Quasibam)	Long stretches of NNNs (17.72% of overall sequence). NS6 without BLAST coverage.	alert	B.1.1	G	6
hCoV-19/England/20172057404/2020	EPI_ISL_465367	2020-04-21	Europe / United Kingdom / England	Human	Original			Illumina NextSeq	PHE pipeline (BWA-SAMtools-Quasibam)	Stretches of NNNs (2.59% of overall sequence).	warn	B.1.1	GR	6
hCoV-19/England/20172057904/2020	EPI_ISL_465368	2020-04-21	Europe / United Kingdom / England	Human	Original			Illumina NextSeq	PHE pipeline (BWA-SAMtools-Quasibam)	Stretches of NNNs (3.02% of overall sequence).	warn	B.1.1	GR	6
hCoV-19/England/20172058204/2020	EPI_ISL_465369	2020-04-21	Europe / United Kingdom / England	Human	Original			Illumina NextSeq	PHE pipeline (BWA-SAMtools-Quasibam)	Long stretches of NNNs (14.09% of overall sequence).	alert	B.1.1	GR	6
hCoV-19/England/20172060104/2020	EPI_ISL_465371	2020-04-21	Europe / United Kingdom / England	Human	Original			Illumina NextSeq	PHE pipeline (BWA-SAMtools-Quasibam)			B.1.1	GR	6
hCoV-19/England/20172060804/2020	EPI_ISL_465372	2020-04-20	Europe / United Kingdom / England	Human	Original			Illumina NextSeq	PHE pipeline (BWA-SAMtools-Quasibam)	Stretches of NNNs (2.90% of overall sequence).	warn	B.1.1	GR	6
hCoV-19/England/20172061204/2020	EPI_ISL_465373	2020-04-20	Europe / United Kingdom / England	Human	Original			Illumina NextSeq	PHE pipeline (BWA-SAMtools-Quasibam)	Stretches of NNNs (3.59% of overall sequence).	warn	B.1.1	GR	6
hCoV-19/England/20172061704/2020	EPI_ISL_465375	2020-04-20	Europe / United Kingdom / England	Human	Original			Illumina NextSeq	PHE pipeline (BWA-SAMtools-Quasibam)	Stretches of NNNs (1.52% of overall sequence).	warn	B.1.1	GR	6
hCoV-19/England/20174001504/2020	EPI_ISL_465378	2020-04-22	Europe / United Kingdom / England	Human	Original			Illumina NextSeq	PHE pipeline (BWA-SAMtools-Quasibam)	Long stretches of NNNs (17.58% of overall sequence). NS7b without BLAST coverage. NS6 without BLAST coverage.	alert	B.1	G	6
hCoV-19/England/20174004304/2020	EPI_ISL_465384	2020-04-21	Europe / United Kingdom / England	Human	Original			Illumina NextSeq	PHE pipeline (BWA-SAMtools-Quasibam)			B.1	G	6
hCoV-19/England/20174004404/2020	EPI_ISL_465385	2020-04-21	Europe / United Kingdom / England	Human	Original			Illumina NextSeq	PHE pipeline (BWA-SAMtools-Quasibam)	Stretches of NNNs (3.74% of overall sequence).	warn	B.1	G	6
hCoV-19/England/20174004504/2020	EPI_ISL_465386	2020-04-21	Europe / United Kingdom / England	Human	Original			Illumina NextSeq	PHE pipeline (BWA-SAMtools-Quasibam)			B.1	G	6
hCoV-19/England/20166002204/2020	EPI_ISL_466501	2020-04-16	Europe / United Kingdom / England	Human	Original			Illumina NextSeq	PHE pipeline (BWA-SAMtools-Quasibam)	Stretches of NNNs (3.54% of overall sequence).	warn	B.2	V	6
hCoV-19/England/20166005604/2020	EPI_ISL_466510	2020-04-14	Europe / United Kingdom / England	Human	Original			Illumina NextSeq	PHE pipeline (BWA-SAMtools-Quasibam)	Long stretches of NNNs (15.58% of overall sequence).	alert	B.1.1	S	6
hCoV-19/England/20166006204/2020	EPI_ISL_466512	2020-04-15	Europe / United Kingdom / England	Human	Original			Illumina NextSeq	PHE pipeline (BWA-SAMtools-Quasibam)	Stretches of NNNs (3.11% of overall sequence).	warn	B.1.1	GR	6
hCoV-19/England/20166006304/2020	EPI_ISL_466513	2020-04-15	Europe / United Kingdom / England	Human	Original			Illumina NextSeq	PHE pipeline (BWA-SAMtools-Quasibam)	Stretches of NNNs (1.50% of overall sequence).	warn	B.1.1	GR	6
hCoV-19/England/20166007104/2020	EPI_ISL_466517	2020-04-13	Europe / United Kingdom / England	Human	Original			Illumina NextSeq	PHE pipeline (BWA-SAMtools-Quasibam)	Long stretches of NNNs (5.92% of overall sequence).	alert	B.1.1	GR	6
hCoV-19/England/20166008604/2020	EPI_ISL_466520	2020-04-15	Europe / United Kingdom / England	Human	Original			Illumina NextSeq	PHE pipeline (BWA-SAMtools-Quasibam)			B.1.1	GR	6
hCoV-19/England/20166008804/2020	EPI_ISL_466521	2020-04-15	Europe / United Kingdom / England	Human	Original			Illumina NextSeq	PHE pipeline (BWA-SAMtools-Quasibam)	Stretches of NNNs (4.84% of overall sequence).	warn	B.1.1	GR	6
hCoV-19/England/20166008904/2020	EPI_ISL_466522	2020-04-15	Europe / United Kingdom / England	Human	Original			Illumina NextSeq	PHE pipeline (BWA-SAMtools-Quasibam)	Stretches of NNNs (1.21% of overall sequence).	warn	B.1.1	GR	6
hCoV-19/England/20166011404/2020	EPI_ISL_466527	2020-04-14	Europe / United Kingdom / England	Human	Original			Illumina NextSeq	PHE pipeline (BWA-SAMtools-Quasibam)	Stretches of NNNs (2.66% of overall sequence). Insertion of 3 nucleotides when compared to the reference sequence.	warn	B.2.4	V	6
hCoV-19/England/20166011904/2020	EPI_ISL_466529	2020-04-15	Europe / United Kingdom / England	Human	Original			Illumina NextSeq	PHE pipeline (BWA-SAMtools-Quasibam)	Stretches of NNNs (3.72% of overall sequence).	warn	B.1.1	GR	6
hCoV-19/England/20166013104/2020	EPI_ISL_466533	2020-04-15	Europe / United Kingdom / England	Human	Original			Illumina NextSeq	PHE pipeline (BWA-SAMtools-Quasibam)			B.1.1	GR	6
hCoV-19/England/20166013304/2020	EPI_ISL_466534	2020-04-15	Europe / United Kingdom / England	Human	Original			Illumina NextSeq	PHE pipeline (BWA-SAMtools-Quasibam)	Stretches of NNNs (1.35% of overall sequence).	warn	B.1.1	GR	6
hCoV-19/England/20166014904/2020	EPI_ISL_466536	2020-04-15	Europe / United Kingdom / England	Human	Original			Illumina NextSeq	PHE pipeline (BWA-SAMtools-Quasibam)	Stretches of NNNs (2.63% of overall sequence).	warn	B.1.1	GR	6
hCoV-19/England/20166054304/2020	EPI_ISL_466546	2020-04-13	Europe / United Kingdom / England	Human	Original			Illumina NextSeq	PHE pipeline (BWA-SAMtools-Quasibam)			B.1.1	GR	6
hCoV-19/England/20166056504/2020	EPI_ISL_466553	2020-04-14	Europe / United Kingdom / England	Human	Original			Illumina NextSeq	PHE pipeline (BWA-SAMtools-Quasibam)	Long stretches of NNNs (15.65% of overall sequence).	alert	B.1.1	GR	6
hCoV-19/England/20166058104/2020	EPI_ISL_466555	2020-04-16	Europe / United Kingdom / England	Human	Original			Illumina NextSeq	PHE pipeline (BWA-SAMtools-Quasibam)	Stretches of NNNs (4.91% of overall sequence).	warn	B.2.1	V	6
hCoV-19/England/20166058904/2020	EPI_ISL_466556	2020-04-15	Europe / United Kingdom / England	Human	Original			Illumina NextSeq	PHE pipeline (BWA-SAMtools-Quasibam)			B.1	G	6
hCoV-19/England/20166067404/2020	EPI_ISL_466568	2020-04-16	Europe / United Kingdom / England	Human	Original			Illumina NextSeq	PHE pipeline (BWA-SAMtools-Quasibam)	Stretches of NNNs (1.54% of overall sequence).	warn	B.2.1	O	6
hCoV-19/England/20166069104/2020	EPI_ISL_466573	2020-04-16	Europe / United Kingdom / England	Human	Original			Illumina NextSeq	PHE pipeline (BWA-SAMtools-Quasibam)			B.1.1	GR	6
hCoV-19/England/20166072904/2020	EPI_ISL_466586	2020-04-15	Europe / United Kingdom / England	Human	Original			Illumina NextSeq	PHE pipeline (BWA-SAMtools-Quasibam)			B.1.1	GR	6
hCoV-19/England/20168001304/2020	EPI_ISL_466591	2020-04-15	Europe / United Kingdom / England	Human	Original			Illumina NextSeq	PHE pipeline (BWA-SAMtools-Quasibam)			B.1.1	GR	6
hCoV-19/England/20168004104/2020	EPI_ISL_466597	2020-04-16	Europe / United Kingdom / England	Human	Original			Illumina NextSeq	PHE pipeline (BWA-SAMtools-Quasibam)			B.1.1	GR	6
hCoV-19/England/20168035004/2020	EPI_ISL_466611	2020-04-16	Europe / United Kingdom / England	Human	Original			Illumina NextSeq	PHE pipeline (BWA-SAMtools-Quasibam)			B.1.1	GR	6
hCoV-19/Spain/PV-IBV-001460/2020	EPI_ISL_467102	2020-03-18	Europe / Spain / Basque Country / Vitoria	Human	Original			Illumina MiSeq	BWA/IVAR	Long stretches of NNNs (5.91% of overall sequence). NSP11 without BLAST coverage.	alert	A.2	S	6
hCoV-19/Spain/PV-IBV-001477/2020	EPI_ISL_467128	2020-03-18	Europe / Spain / Basque Country / Vitoria	Human	Original			Illumina MiSeq	BWA/IVAR			B.1	G	6
hCoV-19/Spain/PV-IBV-001555/2020	EPI_ISL_467138	2020-03-16	Europe / Spain / Basque Country / Vitoria	Human	Original			Illumina MiSeq	BWA/IVAR			B.1	G	6
hCoV-19/Spain/PV-IBV-001445/2020	EPI_ISL_467148	2020-03-17	Europe / Spain / Basque Country / Vitoria	Human	Original			Illumina MiSeq	BWA/IVAR			B.1	G	6
hCoV-19/Spain/PV-IBV-001561/2020	EPI_ISL_467151	2020-03-16	Europe / Spain / Basque Country / Vitoria	Human	Original			Illumina MiSeq	BWA/IVAR			B.1	G	6
hCoV-19/Spain/MD-IBV-003697/2020	EPI_ISL_467207	2020-04-02	Europe / Spain / Madrid	Human	Original			Illumina_MiSeq	BWA/IVAR			B.1.5	G	6
hCoV-19/Spain/MD-IBV-003701/2020	EPI_ISL_467211	2020-04-02	Europe / Spain / Madrid	Human	Original			Illumina_MiSeq	BWA/IVAR			B.1.5	G	6
hCoV-19/Spain/MD-IBV-003665/2020	EPI_ISL_467215	2020-04-01	Europe / Spain / Madrid	Human	Original			Illumina_MiSeq	BWA/IVAR			B.1.5	G	6
hCoV-19/Spain/MD-IBV-003712/2020	EPI_ISL_467220	2020-04-02	Europe / Spain / Madrid	Human	Original			Illumina_MiSeq	BWA/IVAR			B.1.5	G	6
hCoV-19/Spain/MD-IBV-003673/2020	EPI_ISL_467223	2020-04-01	Europe / Spain / Madrid	Human	Original			Illumina_MiSeq	BWA/IVAR			B.1.5	G	6
hCoV-19/Spain/MD-IBV-003666/2020	EPI_ISL_467232	2020-04-01	Europe / Spain / Madrid	Human	Original			Illumina_MiSeq	BWA/IVAR			B.1.5	G	6
hCoV-19/Spain/MD-IBV-003702/2020	EPI_ISL_467235	2020-04-02	Europe / Spain / Madrid	Human	Original			Illumina_MiSeq	BWA/IVAR			B.1.5	G	6
hCoV-19/Spain/MD-IBV-003689/2020	EPI_ISL_467240	2020-04-02	Europe / Spain / Madrid	Human	Original			Illumina_MiSeq	BWA/IVAR			B.1.5	G	6
hCoV-19/Spain/MD-IBV-003691/2020	EPI_ISL_467249	2020-04-02	Europe / Spain / Madrid	Human	Original			Illumina_MiSeq	BWA/IVAR			A.5	S	6
hCoV-19/Spain/MD-IBV-003692/2020	EPI_ISL_467252	2020-04-02	Europe / Spain / Madrid	Human	Original			Illumina_MiSeq	BWA/IVAR			B.1.5	G	6
hCoV-19/Spain/MD-IBV-003664/2020	EPI_ISL_467254	2020-04-01	Europe / Spain / Madrid	Human	Original			Illumina_MiSeq	BWA/IVAR			B.1.5	G	6
hCoV-19/Spain/MD-IBV-003696/2020	EPI_ISL_467257	2020-04-02	Europe / Spain / Madrid	Human	Original			Illumina_MiSeq	BWA/IVAR			B.1.5	G	6
hCoV-19/Spain/GA-IBV-002714/2020	EPI_ISL_467263	2020-04-07	Europe / Spain / Galicia / Santiago de Compostela	Human	Original			Illumina_MiSeq	BWA/IVAR			B.1.5	G	6
hCoV-19/Spain/GA-IBV-002716/2020	EPI_ISL_467271	2020-04-08	Europe / Spain / Galicia / Boiro	Human	Original			Illumina_MiSeq	BWA/IVAR			B.1.5	G	6
hCoV-19/Spain/GA-IBV-002730/2020	EPI_ISL_467272	2020-04-13	Europe / Spain / Galicia / Santiago de Compostela	Human	Original			Illumina_MiSeq	BWA/IVAR			B.1	G	6
hCoV-19/Spain/GA-IBV-002737/2020	EPI_ISL_467274	2020-04-13	Europe / Spain / Galicia / La Estrada	Human	Original			Illumina_MiSeq	BWA/IVAR			B.1.5	G	6
hCoV-19/Spain/GA-IBV-002717/2020	EPI_ISL_467275	2020-04-07	Europe / Spain / Galicia / Lalin	Human	Original			Illumina_MiSeq	BWA/IVAR			B.1.5	G	6
hCoV-19/Spain/GA-IBV-002753/2020	EPI_ISL_467277	2020-04-13	Europe / Spain / Galicia / Noya	Human	Original			Illumina_MiSeq	BWA/IVAR			B.1	G	6
hCoV-19/Spain/GA-IBV-002740/2020	EPI_ISL_467280	2020-04-15	Europe / Spain / Galicia / Santiago de Compostela	Human	Original			Illumina_MiSeq	BWA/IVAR			B.1.5	G	6
hCoV-19/Spain/GA-IBV-002731/2020	EPI_ISL_467281	2020-04-14	Europe / Spain / Galicia / Padron	Human	Original			Illumina_MiSeq	BWA/IVAR			B.1.5	G	6
hCoV-19/Spain/GA-IBV-002750/2020	EPI_ISL_467282	2020-04-13	Europe / Spain / Galicia / Santiago de Compostela	Human	Original			Illumina_MiSeq	BWA/IVAR	Stretches of NNNs (2.35% of overall sequence).	warn	B.1	G	6
hCoV-19/Spain/GA-IBV-002711/2020	EPI_ISL_467286	2020-04-07	Europe / Spain / Galicia / Boiro	Human	Original			Illumina_MiSeq	BWA/IVAR	Stretches of NNNs (3.80% of overall sequence).	warn	B.1.5	G	6
hCoV-19/Spain/GA-IBV-002738/2020	EPI_ISL_467291	2020-04-13	Europe / Spain / Galicia / Boqueijon	Human	Original			Illumina_MiSeq	BWA/IVAR			B.1.5	G	6
hCoV-19/Spain/GA-IBV-002715/2020	EPI_ISL_467294	2020-04-08	Europe / Spain / Galicia / Santiago de Compostela	Human	Original			Illumina_MiSeq	BWA/IVAR			B.1.5	G	6
hCoV-19/Spain/GA-IBV-002729/2020	EPI_ISL_467296	2020-04-13	Europe / Spain / Galicia / Santiago de Compostela	Human	Original			Illumina_MiSeq	BWA/IVAR			B.1	G	6
hCoV-19/Spain/VC-FISABIO-633/2020	EPI_ISL_455722	2020-03-30	Europe / Spain / Comunitat Valenciana / Almassera	Human	Original			Illumina MiSeq	BWA/IVAR	[W] Stretches of NNNs (2.65% of overall sequence).	warn	A.5	S	6
hCoV-19/Spain/VC-FISABIO-657/2020	EPI_ISL_455723	2020-03-31	Europe / Spain / Comunitat Valenciana / Almenara	Human	Original			Illumina MiSeq	BWA/IVAR	[W] Stretches of NNNs (1.38% of overall sequence).	warn	B.1.5	G	6
hCoV-19/Spain/VC-FISABIO-617/2020	EPI_ISL_455728	2020-03-31	Europe / Spain / Comunitat Valenciana / Museros	Human	Original			Illumina MiSeq	BWA/IVAR	[W] Stretches of NNNs (2.86% of overall sequence).	warn	B.1.5	G	6
hCoV-19/Spain/VC-FISABIO-639/2020	EPI_ISL_455729	2020-03-31	Europe / Spain / Comunitat Valenciana / Oliva	Human	Original			Illumina MiSeq	BWA/IVAR	[W] Stretches of NNNs (2.44% of overall sequence).	warn	B.1.5	G	6
hCoV-19/Spain/VC-FISABIO-614/2020	EPI_ISL_455732	2020-03-31	Europe / Spain / Comunitat Valenciana / Simat de la Valldigna	Human	Original			Illumina MiSeq	BWA/IVAR	[W] Stretches of NNNs (2.68% of overall sequence).	warn	B.1.1	GR	6
hCoV-19/Spain/VC-FISABIO-636/2020	EPI_ISL_455740	2020-03-30	Europe / Spain / Comunitat Valenciana / Valencia	Human	Original			Illumina MiSeq	BWA/IVAR	[W] Stretches of NNNs (3.36% of overall sequence).	warn	B.1.5	G	6
hCoV-19/Spain/VC-FISABIO-652/2020	EPI_ISL_455742	2020-03-20	Europe / Spain / Comunitat Valenciana / Valencia	Human	Original			Illumina MiSeq	BWA/IVAR			B.1.1	GR	6
hCoV-19/Scotland/EDB289/2020	EPI_ISL_456902	2020-03-27	Europe / United Kingdom / Scotland	Human	Original			OXFORD_NANOPORE				B.1.89	G	6
hCoV-19/Scotland/EDB3058/2020	EPI_ISL_456910	2020-04-04	Europe / United Kingdom / Scotland	Human	Original			OXFORD_NANOPORE				B.1	G	6
hCoV-19/Scotland/EDB4136/2020	EPI_ISL_456919	2020-04-17	Europe / United Kingdom / Scotland	Human	Original			OXFORD_NANOPORE		Stretches of NNNs (1.60% of overall sequence).	warn	B.1	G	6
hCoV-19/Scotland/EDB4161/2020	EPI_ISL_456928	2020-04-19	Europe / United Kingdom / Scotland	Human	Original			OXFORD_NANOPORE				B.1	G	6
hCoV-19/Scotland/EDB4163/2020	EPI_ISL_456929	2020-04-20	Europe / United Kingdom / Scotland	Human	Original			OXFORD_NANOPORE		Long stretches of NNNs (5.49% of overall sequence). NSP11 without BLAST coverage.	alert	B.1.1	GR	6
hCoV-19/Scotland/EDB4174/2020	EPI_ISL_456932	2020-04-20	Europe / United Kingdom / Scotland	Human	Original			OXFORD_NANOPORE				B.1	G	6
hCoV-19/Scotland/EDB4219/2020	EPI_ISL_456937	2020-04-21	Europe / United Kingdom / Scotland	Human	Original			OXFORD_NANOPORE		Stretches of NNNs (4.51% of overall sequence). NSP11 without BLAST coverage.	warn	B.1	G	6
hCoV-19/Scotland/EDB4504/2020	EPI_ISL_456945	2020-05-05	Europe / United Kingdom / Scotland	Human	Original			OXFORD_NANOPORE				B.1	G	6
hCoV-19/Scotland/EDB4515/2020	EPI_ISL_456949	2020-05-06	Europe / United Kingdom / Scotland	Human	Original			OXFORD_NANOPORE				B.1	G	6
hCoV-19/Scotland/EDB5041/2020	EPI_ISL_456953	2020-04-01	Europe / United Kingdom / Scotland	Human	Original			OXFORD_NANOPORE				B.1.5	G	6
hCoV-19/Scotland/EDB5057/2020	EPI_ISL_456959	2020-04-24	Europe / United Kingdom / Scotland	Human	Original			OXFORD_NANOPORE		Stretches of NNNs (2.57% of overall sequence). NSP11 without BLAST coverage.	warn	B.1.5	G	6
hCoV-19/Scotland/EDB5094/2020	EPI_ISL_456967	2020-03-29	Europe / United Kingdom / Scotland	Human	Original			OXFORD_NANOPORE				B.1.5	G	6
hCoV-19/Scotland/EDB5095/2020	EPI_ISL_456968	2020-03-30	Europe / United Kingdom / Scotland	Human	Original			OXFORD_NANOPORE		Stretches of NNNs (2.99% of overall sequence).	warn	B.1.5	G	6
hCoV-19/Scotland/EDB5103/2020	EPI_ISL_456973	2020-03-30	Europe / United Kingdom / Scotland	Human	Original			OXFORD_NANOPORE				B.1.5	G	6
hCoV-19/Scotland/EDB5123/2020	EPI_ISL_456974	2020-05-17	Europe / United Kingdom / Scotland	Human	Original			OXFORD_NANOPORE				B.1	G	6
hCoV-19/Scotland/EDB5164/2020	EPI_ISL_456982	2020-05-19	Europe / United Kingdom / Scotland	Human	Original			OXFORD_NANOPORE		Stretches of NNNs (1.74% of overall sequence).	warn	B.1	G	6
hCoV-19/Scotland/EDB5247/2020	EPI_ISL_456993	2020-05-21	Europe / United Kingdom / Scotland	Human	Original			OXFORD_NANOPORE				B.1	G	6
hCoV-19/Scotland/EDB5251/2020	EPI_ISL_456996	2020-05-21	Europe / United Kingdom / Scotland	Human	Original			OXFORD_NANOPORE				B.1.1	GR	6
hCoV-19/Belgium/Rega-0328188/2020	EPI_ISL_458158	2020-03-28	Europe / Belgium / Geetbets	Human	Original	Oro-pharyngeal swab		Nanopore MinION	Artic prime pool, Guppy, CLC Genomics Workbench 20, Medaka			B.1.1	GR	6
hCoV-19/Belgium/Rega-0328190/2020	EPI_ISL_458160	2020-03-28	Europe / Belgium / Colfontaine	Human	Original	Oro-pharyngeal swab		Nanopore MinION	Artic prime pool, Guppy, CLC Genomics Workbench 20, Medaka			B.1.83	G	6
hCoV-19/Belgium/Rega-0328194/2020	EPI_ISL_458164	2020-03-28	Europe / Belgium / Seneffe	Human	Original	Oro-pharyngeal swab		Nanopore MinION	Artic prime pool, Guppy, CLC Genomics Workbench 20, Medaka			B.1	G	6
hCoV-19/Belgium/Rega-0328198/2020	EPI_ISL_458168	2020-03-28	Europe / Belgium / Braine-l'alleud	Human	Original	Oro-pharyngeal swab		Nanopore MinION	Artic prime pool, Guppy, CLC Genomics Workbench 20, Medaka			B.1.1	GR	6
hCoV-19/Belgium/Rega-0328201/2020	EPI_ISL_458171	2020-03-28	Europe / Belgium / Zolder	Human	Original	Oro-pharyngeal swab		Nanopore MinION	Artic prime pool, Guppy, CLC Genomics Workbench 20, Medaka			B.1.1	GR	6
hCoV-19/Belgium/Rega-0328203/2020	EPI_ISL_458173	2020-03-28	Europe / Belgium / Veltem-beisem	Human	Original	Oro-pharyngeal swab		Nanopore MinION	Artic prime pool, Guppy, CLC Genomics Workbench 20, Medaka			B.1	G	6
hCoV-19/Belgium/Rega-0328207/2020	EPI_ISL_458177	2020-03-28	Europe / Belgium / Oudergem	Human	Original	Oro-pharyngeal swab		Nanopore MinION	Artic prime pool, Guppy, CLC Genomics Workbench 20, Medaka			B.1	GH	6
hCoV-19/Belgium/Rega-0328209/2020	EPI_ISL_458179	2020-03-28	Europe / Belgium / FlÃƒÂ©nu	Human	Original	Oro-pharyngeal swab		Nanopore MinION	Artic prime pool, Guppy, CLC Genomics Workbench 20, Medaka			B.1	G	6
hCoV-19/Scotland/GCVR-172C8C/2020	EPI_ISL_459100	2020-04-06	Europe / United Kingdom / Scotland	Human	Original			ILLUMINA NovaSeq				B.1	G	6
hCoV-19/Scotland/GCVR-173B24/2020	EPI_ISL_459107	2020-04-07	Europe / United Kingdom / Scotland	Human	Original			ILLUMINA NovaSeq				B.2	V	6
hCoV-19/Scotland/GCVR-173CF4/2020	EPI_ISL_459112	2020-04-07	Europe / United Kingdom / Scotland	Human	Original			ILLUMINA NovaSeq				B.1.1	GR	6
hCoV-19/Scotland/GCVR-173C21/2020	EPI_ISL_459124	2020-04-06	Europe / United Kingdom / Scotland	Human	Original			ILLUMINA NovaSeq				B.1	G	6
hCoV-19/Scotland/GCVR-172C22/2020	EPI_ISL_459134	2020-04-06	Europe / United Kingdom / Scotland	Human	Original			ILLUMINA NovaSeq				B.1.1	GR	6
hCoV-19/Scotland/GCVR-172B9E/2020	EPI_ISL_459137	2020-04-05	Europe / United Kingdom / Scotland	Human	Original			ILLUMINA NovaSeq				B.1.1	GR	6
hCoV-19/Scotland/GCVR-1739FD/2020	EPI_ISL_459138	2020-04-07	Europe / United Kingdom / Scotland	Human	Original			ILLUMINA NovaSeq				B.1.11	G	6
hCoV-19/Scotland/GCVR-173CD6/2020	EPI_ISL_459147	2020-04-07	Europe / United Kingdom / Scotland	Human	Original			ILLUMINA NovaSeq				B.1.1	GR	6
hCoV-19/Scotland/GCVR-173C03/2020	EPI_ISL_459150	2020-04-03	Europe / United Kingdom / Scotland	Human	Original			ILLUMINA NovaSeq		[W] Stretches of NNNs (4.05% of overall sequence).	warn	B.1.77	G	6
hCoV-19/Scotland/GCVR-172CAA/2020	EPI_ISL_459157	2020-04-06	Europe / United Kingdom / Scotland	Human	Original			ILLUMINA NovaSeq				B.1	G	6
hCoV-19/Scotland/GCVR-173DA6/2020	EPI_ISL_459160	2020-04-06	Europe / United Kingdom / Scotland	Human	Original			ILLUMINA NovaSeq		Stretches of NNNs (1.19% of overall sequence).	warn	B.1.77	G	6
hCoV-19/Scotland/GCVR-173B42/2020	EPI_ISL_459161	2020-04-07	Europe / United Kingdom / Scotland	Human	Original			ILLUMINA NovaSeq				B.1.1	GR	6
hCoV-19/England/CAMB-1B1261/2020	EPI_ISL_459178	2020-05-06	Europe / United Kingdom / England	Human	Original			ILLUMINA NovaSeq				B.1	GH	6
hCoV-19/England/CAMB-1B10FE/2020	EPI_ISL_459188	2020-05-06	Europe / United Kingdom / England	Human	Original			ILLUMINA NovaSeq		[W] Stretches of NNNs (1.81% of overall sequence).	warn	B.1.1	GR	6
hCoV-19/England/CAMB-1B1155/2020	EPI_ISL_459204	2020-05-07	Europe / United Kingdom / England	Human	Original			ILLUMINA NovaSeq				B.1	G	6
hCoV-19/England/CAMB-1B12BC/2020	EPI_ISL_459213	2020-05-04	Europe / United Kingdom / England	Human	Original			ILLUMINA NovaSeq		[W] Stretches of NNNs (2.06% of overall sequence).	warn	B.1	G	6
hCoV-19/England/CAMB-1B102B/2020	EPI_ISL_459229	2020-05-05	Europe / United Kingdom / England	Human	Original			ILLUMINA NovaSeq		[W] Stretches of NNNs (1.37% of overall sequence).	warn	B.1.1	GR	6
hCoV-19/England/CAMB-1AEF60/2020	EPI_ISL_459242	2020-04-30	Europe / United Kingdom / England	Human	Original			ILLUMINA NovaSeq		[X] Long stretches of NNNs (9.07% of overall sequence).	alert	B.1.1	GR	6
hCoV-19/England/CAMB-1B0350/2020	EPI_ISL_459253	2020-05-01	Europe / United Kingdom / England	Human	Original			ILLUMINA NovaSeq		[W] Stretches of NNNs (2.64% of overall sequence).	warn	B.1.1	GR	6
hCoV-19/England/CAMB-1B02F9/2020	EPI_ISL_459254	2020-05-02	Europe / United Kingdom / England	Human	Original			ILLUMINA NovaSeq		[W] Stretches of NNNs (1.01% of overall sequence).	warn	B.1.1	GR	6
hCoV-19/England/CAMB-1B02CC/2020	EPI_ISL_459270	2020-05-01	Europe / United Kingdom / England	Human	Original			ILLUMINA NovaSeq		[W] Stretches of NNNs (1.80% of overall sequence).	warn	B.1.1	GR	6
hCoV-19/England/CAMB-1AF1D2/2020	EPI_ISL_459273	2020-04-29	Europe / United Kingdom / England	Human	Original			ILLUMINA NovaSeq		Stretches of NNNs (1.72% of overall sequence).	warn	B.1.1	GR	6
hCoV-19/England/CAMB-1B048A/2020	EPI_ISL_459275	2020-05-01	Europe / United Kingdom / England	Human	Original			ILLUMINA NovaSeq		[W] Stretches of NNNs (1.30% of overall sequence).	warn	B.1.1	GR	6
hCoV-19/England/CAMB-1AE9BD/2020	EPI_ISL_459280	2020-05-01	Europe / United Kingdom / England	Human	Original			ILLUMINA NovaSeq		Stretches of NNNs (2.24% of overall sequence).	warn	B.1.1	GR	6
hCoV-19/England/CAMB-1AE8DE/2020	EPI_ISL_459289	2020-05-01	Europe / United Kingdom / England	Human	Original			ILLUMINA NovaSeq				B.1.1	GR	6
hCoV-19/England/CAMB-1AF2B1/2020	EPI_ISL_459290	2020-04-30	Europe / United Kingdom / England	Human	Original			ILLUMINA NovaSeq		[W] Stretches of NNNs (3.55% of overall sequence).	warn	B.1.11	G	6
hCoV-19/England/CAMB-1AF06C/2020	EPI_ISL_459295	2020-04-30	Europe / United Kingdom / England	Human	Original			ILLUMINA NovaSeq				B.1.1	GR	6
hCoV-19/England/CAMB-1AF05D/2020	EPI_ISL_459296	2020-04-30	Europe / United Kingdom / England	Human	Original			ILLUMINA NovaSeq				B.1.11	G	6
hCoV-19/Northern Ireland/NIRE-FBF83/2020	EPI_ISL_459403	2020-04-11	Europe / United Kingdom / Northern Ireland	Human	Original			ILLUMINA NovaSeq				B.1.1	GR	6
hCoV-19/England/CAMB-1AE0D6/2020	EPI_ISL_459420	2020-04-27	Europe / United Kingdom / England	Human	Original			ILLUMINA NovaSeq		[W] Stretches of NNNs (2.20% of overall sequence).	warn	B.1.11	G	6
hCoV-19/England/CAMB-1AE2D0/2020	EPI_ISL_459426	2020-04-27	Europe / United Kingdom / England	Human	Original			ILLUMINA NovaSeq		[W] Stretches of NNNs (1.80% of overall sequence).	warn	B.1.1	GR	6
hCoV-19/England/CAMB-1ADEDD/2020	EPI_ISL_459434	2020-04-27	Europe / United Kingdom / England	Human	Original			ILLUMINA NovaSeq				B.1.1	GR	6
hCoV-19/England/CAMB-1AE09A/2020	EPI_ISL_459445	2020-04-27	Europe / United Kingdom / England	Human	Original			ILLUMINA NovaSeq		[X] Long stretches of NNNs (5.37% of overall sequence). Gap of 13 nucleotides at refpos 510 (NSP1) - probable frameshift	alert	B.1	GH	6
hCoV-19/England/CAMB-1AE6A7/2020	EPI_ISL_459446	2020-04-27	Europe / United Kingdom / England	Human	Original			ILLUMINA NovaSeq		[W] Stretches of NNNs (2.77% of overall sequence).	warn	B.1.1	GR	6
hCoV-19/England/CAMB-1AE4BC/2020	EPI_ISL_459456	2020-04-28	Europe / United Kingdom / England	Human	Original			ILLUMINA NovaSeq				B.1	G	6
hCoV-19/England/CAMB-1ADD94/2020	EPI_ISL_459459	2020-04-26	Europe / United Kingdom / England	Human	Original			ILLUMINA NovaSeq				B.1.5	G	6
hCoV-19/England/CAMB-1AE197/2020	EPI_ISL_459461	2020-04-27	Europe / United Kingdom / England	Human	Original			ILLUMINA NovaSeq				B.1.1	GR	6
hCoV-19/England/CAMB-1AE1C4/2020	EPI_ISL_459469	2020-04-27	Europe / United Kingdom / England	Human	Original			ILLUMINA NovaSeq		[X] Long stretches of NNNs (8.86% of overall sequence).	alert	B.1.1	GR	6
hCoV-19/England/CAMB-1ADF61/2020	EPI_ISL_459475	2020-04-26	Europe / United Kingdom / England	Human	Original			ILLUMINA NovaSeq		[W] Stretches of NNNs (1.59% of overall sequence).	warn	B.1.1	GR	6
hCoV-19/England/CAMB-1AE07C/2020	EPI_ISL_459483	2020-04-27	Europe / United Kingdom / England	Human	Original			ILLUMINA NovaSeq		Stretches of NNNs (1.68% of overall sequence).	warn	B.1.1	GR	6
hCoV-19/England/CAMB-1ADFCB/2020	EPI_ISL_459485	2020-04-27	Europe / United Kingdom / England	Human	Original			ILLUMINA NovaSeq		[W] Stretches of NNNs (1.80% of overall sequence).	warn	B.1.1	GR	6
hCoV-19/England/CAMB-1AE0A9/2020	EPI_ISL_459488	2020-04-27	Europe / United Kingdom / England	Human	Original			ILLUMINA NovaSeq		[X] Long stretches of NNNs (9.08% of overall sequence).	alert	B.1.11	G	6
hCoV-19/Scotland/CVR2938/2020	EPI_ISL_461599	2020-04-22	Europe / United Kingdom / Scotland	Human	Original	unknown		ILLUMINA	unknown			B.1.5	G	6
hCoV-19/Scotland/CVR3419/2020	EPI_ISL_461701	2020-05-08	Europe / United Kingdom / Scotland	Human	Original	unknown		ILLUMINA	unknown	[W] Stretches of NNNs (2.31% of overall sequence).	warn	B.1.77	G	6
hCoV-19/Scotland/EDB375/2020	EPI_ISL_461710	2020-03-30	Europe / United Kingdom / Scotland	Human	Original	unknown		OXFORD_NANOPORE	unknown			B.1.89	G	6
hCoV-19/Scotland/EDB4563/2020	EPI_ISL_461729	2020-05-06	Europe / United Kingdom / Scotland	Human	Original	unknown		OXFORD_NANOPORE	unknown			B.1	G	6
hCoV-19/Scotland/EDB5475/2020	EPI_ISL_461749	2020-04-25	Europe / United Kingdom / Scotland	Human	Original	unknown		OXFORD_NANOPORE	unknown			B.2	V	6
hCoV-19/Scotland/EDB5487/2020	EPI_ISL_461758	2020-04-26	Europe / United Kingdom / Scotland	Human	Original	unknown		OXFORD_NANOPORE	unknown	Stretches of NNNs (2.58% of overall sequence). Gap of 3 nucleotides when compared to the reference sequence.	warn	B	L	6
hCoV-19/Scotland/EDB817/2020	EPI_ISL_461762	2020-04-03	Europe / United Kingdom / Scotland	Human	Original	unknown		OXFORD_NANOPORE	unknown			B.1	G	6
hCoV-19/England/LOND-D6A41/2020	EPI_ISL_461763	2020-04-22	Europe / United Kingdom / England	Human	Original	unknown		OXFORD_NANOPORE	unknown			B.1.1	GR	6
hCoV-19/England/LOND-D6A8D/2020	EPI_ISL_461767	2020-04-23	Europe / United Kingdom / England	Human	Original	unknown		OXFORD_NANOPORE	unknown			B.1.1	GR	6
hCoV-19/England/LOND-D6A9C/2020	EPI_ISL_461768	2020-04-25	Europe / United Kingdom / England	Human	Original	unknown		OXFORD_NANOPORE	unknown			B.1.75	G	6
hCoV-19/Northern Ireland/NIRE-1051F8/2020	EPI_ISL_461773	2020-04-01	Europe / United Kingdom / Northern Ireland	Human	Original	unknown		OXFORD_NANOPORE	unknown	Long stretches of NNNs (5.39% of overall sequence).	alert	B.1.1	GR	6
hCoV-19/Northern Ireland/NIRE-10534D/2020	EPI_ISL_461783	2020-03-31	Europe / United Kingdom / Northern Ireland	Human	Original	unknown		OXFORD_NANOPORE	unknown	Long stretches of NNNs (8.91% of overall sequence). NSP11 without BLAST coverage.	alert	B.1	GH	6
hCoV-19/Northern Ireland/NIRE-10544A/2020	EPI_ISL_461788	2020-03-29	Europe / United Kingdom / Northern Ireland	Human	Original	unknown		OXFORD_NANOPORE	unknown	Stretches of NNNs (3.73% of overall sequence).	warn	B.1.1	GR	6
hCoV-19/England/NORT-285423/2020	EPI_ISL_461791	2020-05-01	Europe / United Kingdom / England	Human	Original	unknown		OXFORD_NANOPORE	unknown			B.1.5.10	G	6
hCoV-19/England/NORT-2854E7/2020	EPI_ISL_461792	2020-05-02	Europe / United Kingdom / England	Human	Original	unknown		OXFORD_NANOPORE	unknown			B.1.1	GR	6
hCoV-19/England/NORT-2859AC/2020	EPI_ISL_461794	2020-05-12	Europe / United Kingdom / England	Human	Original	unknown		OXFORD_NANOPORE	unknown	Stretches of NNNs (1.00% of overall sequence).	warn	B.1.1	GR	6
hCoV-19/Bosnia and Herzegovina/01-Livno/2020	EPI_ISL_462753	2020-05-27	Europe / Bosnia and Herzegovina / Livno	Human	Original	Nasopharyngeal swab		Nanopore MinION	Miniasm, Minimap, Canu			B.1.1	O	6
hCoV-19/England/20118179304/2020	EPI_ISL_465000	2020-03-12	Europe / United Kingdom / England	Human	Original			Illumina NextSeq	PHE pipeline (BWA-SAMtools-Quasibam)	Stretches of NNNs (1.77% of overall sequence).	warn	B.1.1	GR	6
hCoV-19/England/20119004304/2020	EPI_ISL_465012	2020-03-12	Europe / United Kingdom / England	Human	Original			Illumina NextSeq	PHE pipeline (BWA-SAMtools-Quasibam)			B.2.1	V	6
hCoV-19/England/20119007204/2020	EPI_ISL_465020	2020-03-13	Europe / United Kingdom / England	Human	Original			Illumina NextSeq	PHE pipeline (BWA-SAMtools-Quasibam)	Stretches of NNNs (1.57% of overall sequence).	warn	B.1	G	6
hCoV-19/England/20119008704/2020	EPI_ISL_465023	2020-03-12	Europe / United Kingdom / England	Human	Original			Illumina NextSeq	PHE pipeline (BWA-SAMtools-Quasibam)	Stretches of NNNs (4.32% of overall sequence).	warn	B.1.1	GR	6
hCoV-19/England/20119009104/2020	EPI_ISL_465024	2020-03-12	Europe / United Kingdom / England	Human	Original			Illumina NextSeq	PHE pipeline (BWA-SAMtools-Quasibam)			B.1	GH	6
hCoV-19/England/20119075304/2020	EPI_ISL_465103	2020-03-13	Europe / United Kingdom / England	Human	Original			Illumina NextSeq	PHE pipeline (BWA-SAMtools-Quasibam)	Stretches of NNNs (1.13% of overall sequence).	warn	B.2.1	V	6
hCoV-19/England/20119078604/2020	EPI_ISL_465108	2020-03-14	Europe / United Kingdom / England	Human	Original			Illumina NextSeq	PHE pipeline (BWA-SAMtools-Quasibam)			B.2.1	V	6
hCoV-19/England/20119083604/2020	EPI_ISL_465112	2020-03-14	Europe / United Kingdom / England	Human	Original			Illumina NextSeq	PHE pipeline (BWA-SAMtools-Quasibam)	Stretches of NNNs (1.69% of overall sequence).	warn	B.1.5	G	6
hCoV-19/England/20119083806/2020	EPI_ISL_465113	2020-03-12	Europe / United Kingdom / England	Human	Original			Illumina NextSeq	PHE pipeline (BWA-SAMtools-Quasibam)	Stretches of NNNs (2.68% of overall sequence).	warn	B.1.1	GR	6
hCoV-19/England/20119083904/2020	EPI_ISL_465114	2020-03-15	Europe / United Kingdom / England	Human	Original			Illumina NextSeq	PHE pipeline (BWA-SAMtools-Quasibam)	Stretches of NNNs (2.38% of overall sequence).	warn	B.2.1	V	6
hCoV-19/England/20119086704/2020	EPI_ISL_465119	2020-03-14	Europe / United Kingdom / England	Human	Original			Illumina NextSeq	PHE pipeline (BWA-SAMtools-Quasibam)	Stretches of NNNs (1.25% of overall sequence).	warn	B.1	GH	6
hCoV-19/England/20119090504/2020	EPI_ISL_465126	2020-03-14	Europe / United Kingdom / England	Human	Original			Illumina NextSeq	PHE pipeline (BWA-SAMtools-Quasibam)	Stretches of NNNs (1.22% of overall sequence).	warn	B.2.1	V	6
hCoV-19/England/20119090604/2020	EPI_ISL_465127	2020-03-11	Europe / United Kingdom / England	Human	Original			Illumina NextSeq	PHE pipeline (BWA-SAMtools-Quasibam)	Long stretches of NNNs (6.86% of overall sequence).	alert	B.2.2	V	6
hCoV-19/England/20119090704/2020	EPI_ISL_465128	2020-03-11	Europe / United Kingdom / England	Human	Original			Illumina NextSeq	PHE pipeline (BWA-SAMtools-Quasibam)	Stretches of NNNs (1.15% of overall sequence).	warn	B.2.2	V	6
hCoV-19/England/20119094104/2020	EPI_ISL_465134	2020-03-14	Europe / United Kingdom / England	Human	Original			Illumina NextSeq	PHE pipeline (BWA-SAMtools-Quasibam)	Stretches of NNNs (2.30% of overall sequence).	warn	B.2.1	V	6
hCoV-19/England/20120001304/2020	EPI_ISL_465138	2020-03-16	Europe / United Kingdom / England	Human	Original			Illumina NextSeq	PHE pipeline (BWA-SAMtools-Quasibam)	Stretches of NNNs (3.32% of overall sequence).	warn	B.1.1	GR	6
hCoV-19/England/20120001404/2020	EPI_ISL_465139	2020-03-16	Europe / United Kingdom / England	Human	Original			Illumina NextSeq	PHE pipeline (BWA-SAMtools-Quasibam)	Stretches of NNNs (2.04% of overall sequence).	warn	B.1.1	GR	6
hCoV-19/England/20120004504/2020	EPI_ISL_465143	2020-03-14	Europe / United Kingdom / England	Human	Original			Illumina NextSeq	PHE pipeline (BWA-SAMtools-Quasibam)			B.2.1	V	6
hCoV-19/England/20120007904/2020	EPI_ISL_465147	2020-03-14	Europe / United Kingdom / England	Human	Original			Illumina NextSeq	PHE pipeline (BWA-SAMtools-Quasibam)	Stretches of NNNs (1.08% of overall sequence).	warn	B.2.1	V	6
hCoV-19/England/20170030604/2020	EPI_ISL_465273	2020-04-17	Europe / United Kingdom / England	Human	Original			Illumina NextSeq	PHE pipeline (BWA-SAMtools-Quasibam)			B.2.1	O	6
hCoV-19/England/20170030904/2020	EPI_ISL_465274	2020-04-13	Europe / United Kingdom / England	Human	Original			Illumina NextSeq	PHE pipeline (BWA-SAMtools-Quasibam)			B.1.1	GR	6
hCoV-19/England/20170032204/2020	EPI_ISL_465278	2020-04-09	Europe / United Kingdom / England	Human	Original			Illumina NextSeq	PHE pipeline (BWA-SAMtools-Quasibam)			B.1.1	GR	6
hCoV-19/England/20170036504/2020	EPI_ISL_465286	2020-04-17	Europe / United Kingdom / England	Human	Original			Illumina NextSeq	PHE pipeline (BWA-SAMtools-Quasibam)			B.1.1	GR	6
hCoV-19/England/20170037404/2020	EPI_ISL_465288	2020-04-11	Europe / United Kingdom / England	Human	Original			Illumina NextSeq	PHE pipeline (BWA-SAMtools-Quasibam)	Stretches of NNNs (1.78% of overall sequence).	warn	B.1.1	GR	6
hCoV-19/England/20170037804/2020	EPI_ISL_465290	2020-04-09	Europe / United Kingdom / England	Human	Original			Illumina NextSeq	PHE pipeline (BWA-SAMtools-Quasibam)			B.1.1	GR	6
hCoV-19/England/20170047404/2020	EPI_ISL_465297	2020-04-19	Europe / United Kingdom / England	Human	Original			Illumina NextSeq	PHE pipeline (BWA-SAMtools-Quasibam)			B.1	G	6
hCoV-19/England/20154001904/2020	EPI_ISL_466245	2020-04-06	Europe / United Kingdom / England	Human	Original			Illumina NextSeq	PHE pipeline (BWA-SAMtools-Quasibam)	Stretches of NNNs (1.83% of overall sequence).	warn	B.1.1	GR	6
hCoV-19/England/20154002504/2020	EPI_ISL_466246	2020-04-06	Europe / United Kingdom / England	Human	Original			Illumina NextSeq	PHE pipeline (BWA-SAMtools-Quasibam)			B.1.1	GR	6
hCoV-19/England/20154003804/2020	EPI_ISL_466252	2020-04-06	Europe / United Kingdom / England	Human	Original			Illumina NextSeq	PHE pipeline (BWA-SAMtools-Quasibam)			B.1.1	GR	6
hCoV-19/England/20154003904/2020	EPI_ISL_466253	2020-04-06	Europe / United Kingdom / England	Human	Original			Illumina NextSeq	PHE pipeline (BWA-SAMtools-Quasibam)			B.1.1	GR	6
hCoV-19/England/20154081204/2020	EPI_ISL_466264	2020-04-06	Europe / United Kingdom / England	Human	Original			Illumina NextSeq	PHE pipeline (BWA-SAMtools-Quasibam)	Long stretches of NNNs (17.72% of overall sequence). NSP11 without BLAST coverage.	alert	B.1.1	GR	6
hCoV-19/England/20154081304/2020	EPI_ISL_466265	2020-04-06	Europe / United Kingdom / England	Human	Original			Illumina NextSeq	PHE pipeline (BWA-SAMtools-Quasibam)	Long stretches of NNNs (15.53% of overall sequence).	alert	B.1.1	GR	6
hCoV-19/England/20154082504/2020	EPI_ISL_466268	2020-04-07	Europe / United Kingdom / England	Human	Original			Illumina NextSeq	PHE pipeline (BWA-SAMtools-Quasibam)	Long stretches of NNNs (12.49% of overall sequence).	alert	B.1.1	GR	6
hCoV-19/England/20154085404/2020	EPI_ISL_466274	2020-04-05	Europe / United Kingdom / England	Human	Original			Illumina NextSeq	PHE pipeline (BWA-SAMtools-Quasibam)	Long stretches of NNNs (7.99% of overall sequence).	alert	B.2.1	V	6
hCoV-19/England/20154089204/2020	EPI_ISL_466276	2020-04-05	Europe / United Kingdom / England	Human	Original			Illumina NextSeq	PHE pipeline (BWA-SAMtools-Quasibam)	Stretches of NNNs (2.30% of overall sequence).	warn	B.1.1	GR	6
hCoV-19/England/20156022104/2020	EPI_ISL_466294	2020-04-08	Europe / United Kingdom / England	Human	Original			Illumina NextSeq	PHE pipeline (BWA-SAMtools-Quasibam)	Stretches of NNNs (1.51% of overall sequence).	warn	B.1.1	GR	6
hCoV-19/England/20156033304/2020	EPI_ISL_466298	2020-04-08	Europe / United Kingdom / England	Human	Original			Illumina NextSeq	PHE pipeline (BWA-SAMtools-Quasibam)			B.1.1	GR	6
hCoV-19/England/20156034504/2020	EPI_ISL_466303	2020-04-08	Europe / United Kingdom / England	Human	Original			Illumina NextSeq	PHE pipeline (BWA-SAMtools-Quasibam)	Long stretches of NNNs (7.03% of overall sequence).	alert	B.1	G	6
hCoV-19/England/20156036804/2020	EPI_ISL_466308	2020-04-08	Europe / United Kingdom / England	Human	Original			Illumina NextSeq	PHE pipeline (BWA-SAMtools-Quasibam)			B.1.1	GR	6
hCoV-19/England/20156041604/2020	EPI_ISL_466311	2020-04-07	Europe / United Kingdom / England	Human	Original			Illumina NextSeq	PHE pipeline (BWA-SAMtools-Quasibam)	Gap of 6 nucleotides when compared to the reference sequence.	info	B.3	L	6
hCoV-19/England/20156042504/2020	EPI_ISL_466314	2020-04-07	Europe / United Kingdom / England	Human	Original			Illumina NextSeq	PHE pipeline (BWA-SAMtools-Quasibam)	Stretches of NNNs (1.71% of overall sequence).	warn	B.1.1	GR	6
hCoV-19/England/20156042704/2020	EPI_ISL_466315	2020-04-07	Europe / United Kingdom / England	Human	Original			Illumina NextSeq	PHE pipeline (BWA-SAMtools-Quasibam)	Stretches of NNNs (2.03% of overall sequence).	warn	B.1.1	GR	6
hCoV-19/England/20156043304/2020	EPI_ISL_466317	2020-04-09	Europe / United Kingdom / England	Human	Original			Illumina NextSeq	PHE pipeline (BWA-SAMtools-Quasibam)			B.1.11	G	6
hCoV-19/England/20156048204/2020	EPI_ISL_466328	2020-04-07	Europe / United Kingdom / England	Human	Original			Illumina NextSeq	PHE pipeline (BWA-SAMtools-Quasibam)			B.2.4	O	6
hCoV-19/England/20156049704/2020	EPI_ISL_466335	2020-04-07	Europe / United Kingdom / England	Human	Original			Illumina NextSeq	PHE pipeline (BWA-SAMtools-Quasibam)	Long stretches of NNNs (9.47% of overall sequence).	alert	B.1.1	GR	6
hCoV-19/England/20156050904/2020	EPI_ISL_466339	2020-04-07	Europe / United Kingdom / England	Human	Original			Illumina NextSeq	PHE pipeline (BWA-SAMtools-Quasibam)	Stretches of NNNs (1.17% of overall sequence).	warn	B.2.4	O	6
hCoV-19/England/201580017/2020	EPI_ISL_466346	2020-04-09	Europe / United Kingdom / England	Human	Original			Illumina NextSeq	PHE pipeline (BWA-SAMtools-Quasibam)			B.1.1	GR	6
hCoV-19/England/201580037/2020	EPI_ISL_466351	2020-04-10	Europe / United Kingdom / England	Human	Original			Illumina NextSeq	PHE pipeline (BWA-SAMtools-Quasibam)			B.2.1	V	6
hCoV-19/England/201580178/2020	EPI_ISL_466357	2020-04-09	Europe / United Kingdom / England	Human	Original			Illumina NextSeq	PHE pipeline (BWA-SAMtools-Quasibam)	Stretches of NNNs (3.17% of overall sequence). Gap of 1 nucleotide(s) found at refpos 20109 (FRAMESHIFT).	warn	B.1	GH	6
hCoV-19/England/201620518/2020	EPI_ISL_466422	2020-04-08	Europe / United Kingdom / England	Human	Original			Illumina NextSeq	PHE pipeline (BWA-SAMtools-Quasibam)	Long stretches of NNNs (5.66% of overall sequence). Gap of 1 nucleotide(s) found at refpos 19932 (FRAMESHIFT).	alert	B.1	G	6
hCoV-19/England/201640260/2020	EPI_ISL_466455	2020-04-14	Europe / United Kingdom / England	Human	Original			Illumina NextSeq	PHE pipeline (BWA-SAMtools-Quasibam)	Stretches of NNNs (1.82% of overall sequence). Gap of 1 nucleotide(s) found at refpos 20274 (FRAMESHIFT). NSP15 without BLAST coverage.	warn	B.1.1	GR	6
hCoV-19/England/201640263/2020	EPI_ISL_466456	2020-04-14	Europe / United Kingdom / England	Human	Original			Illumina NextSeq	PHE pipeline (BWA-SAMtools-Quasibam)	Gap of 1 nucleotide(s) found at refpos 20274 (FRAMESHIFT). NSP15 without BLAST coverage.	warn	B.1.1	GR	6
hCoV-19/England/20164056304/2020	EPI_ISL_466457	2020-04-14	Europe / United Kingdom / England	Human	Original			Illumina NextSeq	PHE pipeline (BWA-SAMtools-Quasibam)			B.2.1	O	6
hCoV-19/England/20164066404/2020	EPI_ISL_466462	2020-04-15	Europe / United Kingdom / England	Human	Original			Illumina NextSeq	PHE pipeline (BWA-SAMtools-Quasibam)			B.1.1	GR	6
hCoV-19/England/20164069104/2020	EPI_ISL_466467	2020-04-09	Europe / United Kingdom / England	Human	Original			Illumina NextSeq	PHE pipeline (BWA-SAMtools-Quasibam)	Stretches of NNNs (2.54% of overall sequence).	warn	B.1.1	GR	6
hCoV-19/England/20164073904/2020	EPI_ISL_466476	2020-04-08	Europe / United Kingdom / England	Human	Original			Illumina NextSeq	PHE pipeline (BWA-SAMtools-Quasibam)	Stretches of NNNs (4.55% of overall sequence).	warn	B.1.1	GR	6
hCoV-19/England/20168005704/2020	EPI_ISL_466600	2020-04-16	Europe / United Kingdom / England	Human	Original			Illumina NextSeq	PHE pipeline (BWA-SAMtools-Quasibam)			B.1.1	GR	6
hCoV-19/England/20168006104/2020	EPI_ISL_466601	2020-04-16	Europe / United Kingdom / England	Human	Original			Illumina NextSeq	PHE pipeline (BWA-SAMtools-Quasibam)			B.1.1	GR	6
hCoV-19/England/20168026204/2020	EPI_ISL_466603	2020-04-16	Europe / United Kingdom / England	Human	Original			Illumina NextSeq	PHE pipeline (BWA-SAMtools-Quasibam)			B.2.1	O	6
hCoV-19/England/20168031304/2020	EPI_ISL_466605	2020-04-16	Europe / United Kingdom / England	Human	Original			Illumina NextSeq	PHE pipeline (BWA-SAMtools-Quasibam)			B.1.1	GR	6
hCoV-19/England/20168032004/2020	EPI_ISL_466606	2020-04-16	Europe / United Kingdom / England	Human	Original			Illumina NextSeq	PHE pipeline (BWA-SAMtools-Quasibam)			B.3	L	6
hCoV-19/England/20168032404/2020	EPI_ISL_466608	2020-04-16	Europe / United Kingdom / England	Human	Original			Illumina NextSeq	PHE pipeline (BWA-SAMtools-Quasibam)			B.1.1	GR	6
hCoV-19/England/EXET-1357EE/2020	EPI_ISL_457101	2020-03-31	Europe / United Kingdom / England	Human	Original			OXFORD_NANOPORE				B.1.5	G	6
hCoV-19/England/EXET-135818/2020	EPI_ISL_457103	2020-04-11	Europe / United Kingdom / England	Human	Original			OXFORD_NANOPORE				B.2	V	6
hCoV-19/England/EXET-135827/2020	EPI_ISL_457104	2020-04-17	Europe / United Kingdom / England	Human	Original			OXFORD_NANOPORE				B.1	GH	6
hCoV-19/England/EXET-135836/2020	EPI_ISL_457105	2020-04-10	Europe / United Kingdom / England	Human	Original			OXFORD_NANOPORE				B.1.1	GR	6
hCoV-19/England/EXET-135872/2020	EPI_ISL_457109	2020-04-15	Europe / United Kingdom / England	Human	Original			OXFORD_NANOPORE		Gap of 3 nucleotides when compared to the reference sequence.	info	B.21	L	6
hCoV-19/England/EXET-1358CD/2020	EPI_ISL_457113	2020-04-15	Europe / United Kingdom / England	Human	Original			OXFORD_NANOPORE		Stretches of NNNs (1.77% of overall sequence).	warn	B.1.1	GR	6
hCoV-19/England/EXET-135906/2020	EPI_ISL_457115	2020-04-16	Europe / United Kingdom / England	Human	Original			OXFORD_NANOPORE				B.1.1	GR	6
hCoV-19/England/EXET-13598E/2020	EPI_ISL_457120	2020-04-22	Europe / United Kingdom / England	Human	Original			OXFORD_NANOPORE		Long stretches of NNNs (6.35% of overall sequence).	alert	B.1.1	GR	6
hCoV-19/England/EXET-1359D9/2020	EPI_ISL_457123	2020-04-10	Europe / United Kingdom / England	Human	Original			OXFORD_NANOPORE				B.1.1	GR	6
hCoV-19/England/EXET-135A5E/2020	EPI_ISL_457129	2020-04-10	Europe / United Kingdom / England	Human	Original			OXFORD_NANOPORE				B.1.1	GR	6
hCoV-19/England/EXET-135B2E/2020	EPI_ISL_457135	2020-04-09	Europe / United Kingdom / England	Human	Original			OXFORD_NANOPORE				B.1.1	GR	6
hCoV-19/England/EXET-135B4C/2020	EPI_ISL_457136	2020-04-09	Europe / United Kingdom / England	Human	Original			OXFORD_NANOPORE				B.1.1	GR	6
hCoV-19/England/EXET-135B5B/2020	EPI_ISL_457137	2020-01-01	Europe / United Kingdom / England	Human	Original			OXFORD_NANOPORE				B.1.1	GR	6
hCoV-19/England/EXET-135C2B/2020	EPI_ISL_457148	2020-01-01	Europe / United Kingdom / England	Human	Original			OXFORD_NANOPORE				B.1.1	GR	6
hCoV-19/England/EXET-135C3A/2020	EPI_ISL_457149	2020-04-10	Europe / United Kingdom / England	Human	Original			OXFORD_NANOPORE				B.1.1	GR	6
hCoV-19/England/EXET-135C94/2020	EPI_ISL_457152	2020-01-01	Europe / United Kingdom / England	Human	Original			OXFORD_NANOPORE				B.1.1	GR	6
hCoV-19/England/EXET-135CA3/2020	EPI_ISL_457153	2020-04-10	Europe / United Kingdom / England	Human	Original			OXFORD_NANOPORE				B.1.1	GR	6
hCoV-19/England/EXET-135D0A/2020	EPI_ISL_457157	2020-03-22	Europe / United Kingdom / England	Human	Original			OXFORD_NANOPORE				B.1	G	6
hCoV-19/England/EXET-135D19/2020	EPI_ISL_457158	2020-04-09	Europe / United Kingdom / England	Human	Original			OXFORD_NANOPORE		Long stretches of NNNs (6.40% of overall sequence). NSP11 without BLAST coverage.	alert	B.1	G	6
hCoV-19/England/EXET-135D28/2020	EPI_ISL_457159	2020-04-08	Europe / United Kingdom / England	Human	Original			OXFORD_NANOPORE				B.1.1	GR	6
hCoV-19/England/EXET-135D37/2020	EPI_ISL_457160	2020-04-06	Europe / United Kingdom / England	Human	Original			OXFORD_NANOPORE				B.3	L	6
hCoV-19/England/EXET-135D46/2020	EPI_ISL_457161	2020-04-03	Europe / United Kingdom / England	Human	Original			OXFORD_NANOPORE				B.1.1	GR	6
hCoV-19/England/EXET-135D91/2020	EPI_ISL_457164	2020-04-09	Europe / United Kingdom / England	Human	Original			OXFORD_NANOPORE				B.1.1	GR	6
hCoV-19/England/EXET-135DBF/2020	EPI_ISL_457166	2020-04-03	Europe / United Kingdom / England	Human	Original			OXFORD_NANOPORE				B.3	L	6
hCoV-19/England/EXET-135DCE/2020	EPI_ISL_457167	2020-03-29	Europe / United Kingdom / England	Human	Original			OXFORD_NANOPORE				B.1.1	GR	6
hCoV-19/England/EXET-135DFB/2020	EPI_ISL_457170	2020-03-25	Europe / United Kingdom / England	Human	Original			OXFORD_NANOPORE				B.1.1	GR	6
hCoV-19/England/EXET-135E43/2020	EPI_ISL_457172	2020-03-22	Europe / United Kingdom / England	Human	Original			OXFORD_NANOPORE		Long stretches of NNNs (5.08% of overall sequence). NSP11 without BLAST coverage.	alert	B.1	G	6
hCoV-19/England/EXET-135E52/2020	EPI_ISL_457173	2020-04-10	Europe / United Kingdom / England	Human	Original			OXFORD_NANOPORE				B.1.1	GR	6
hCoV-19/England/EXET-135E61/2020	EPI_ISL_457174	2020-04-10	Europe / United Kingdom / England	Human	Original			OXFORD_NANOPORE		Stretches of NNNs (4.37% of overall sequence). NSP11 without BLAST coverage.	warn	B.2.1	V	6
hCoV-19/England/EXET-135EDA/2020	EPI_ISL_457179	2020-04-10	Europe / United Kingdom / England	Human	Original			OXFORD_NANOPORE				B.1.1	GR	6
hCoV-19/England/EXET-135F04/2020	EPI_ISL_457180	2020-04-06	Europe / United Kingdom / England	Human	Original			OXFORD_NANOPORE				B.1	GH	6
hCoV-19/England/EXET-135F13/2020	EPI_ISL_457181	2020-04-01	Europe / United Kingdom / England	Human	Original			OXFORD_NANOPORE				B.1.1	GR	6
hCoV-19/England/EXET-135F31/2020	EPI_ISL_457182	2020-03-25	Europe / United Kingdom / England	Human	Original			OXFORD_NANOPORE				B.1.1	GR	6
hCoV-19/England/EXET-135F6E/2020	EPI_ISL_457183	2020-03-29	Europe / United Kingdom / England	Human	Original			OXFORD_NANOPORE		Stretches of NNNs (4.39% of overall sequence). NSP11 without BLAST coverage.	warn	B.1.1	GR	6
hCoV-19/England/EXET-136000/2020	EPI_ISL_457189	2020-04-18	Europe / United Kingdom / England	Human	Original			OXFORD_NANOPORE				B.1.1	GR	6
hCoV-19/England/EXET-13603D/2020	EPI_ISL_457190	2020-04-18	Europe / United Kingdom / England	Human	Original			OXFORD_NANOPORE		Stretches of NNNs (2.50% of overall sequence).	warn	B.1.1	GR	6
hCoV-19/England/EXET-1360C4/2020	EPI_ISL_457196	2020-04-17	Europe / United Kingdom / England	Human	Original			OXFORD_NANOPORE				B.1.1	GR	6
hCoV-19/England/LOND-D58EE/2020	EPI_ISL_457275	2020-04-17	Europe / United Kingdom / England	Human	Original			OXFORD_NANOPORE				B.1.1	GR	6
hCoV-19/England/LOND-D59CD/2020	EPI_ISL_457287	2020-04-17	Europe / United Kingdom / England	Human	Original			OXFORD_NANOPORE				B.1.1	GR	6
hCoV-19/England/LOND-D59FA/2020	EPI_ISL_457289	2020-04-17	Europe / United Kingdom / England	Human	Original			OXFORD_NANOPORE				B.1.1	GR	6
hCoV-19/England/BRIS-12A272/2020	EPI_ISL_458401	2020-04-16	Europe / United Kingdom / England	Human	Original			ILLUMINA NovaSeq		[W] Stretches of NNNs (1.72% of overall sequence).	warn	B.1.1	GR	6
hCoV-19/England/BRIS-12A816/2020	EPI_ISL_458402	2020-04-29	Europe / United Kingdom / England	Human	Original			ILLUMINA NovaSeq		[W] Stretches of NNNs (2.30% of overall sequence).	warn	B.1.1	GR	6
hCoV-19/England/BRIS-12AE14/2020	EPI_ISL_458404	2020-05-02	Europe / United Kingdom / England	Human	Original			ILLUMINA NovaSeq		[X] Long stretches of NNNs (5.58% of overall sequence).	alert	B.1.1	GR	6
hCoV-19/England/BRIS-12A38E/2020	EPI_ISL_458413	2020-04-30	Europe / United Kingdom / England	Human	Original			ILLUMINA NovaSeq				B.1.81	G	6
hCoV-19/England/BRIS-129CA2/2020	EPI_ISL_458419	2020-04-15	Europe / United Kingdom / England	Human	Original			ILLUMINA NovaSeq				B.1.1	GR	6
hCoV-19/England/BRIS-12A9F5/2020	EPI_ISL_458420	2020-04-30	Europe / United Kingdom / England	Human	Original			ILLUMINA NovaSeq				B.1.1	GR	6
hCoV-19/England/BRIS-129844/2020	EPI_ISL_458425	2020-04-01	Europe / United Kingdom / England	Human	Original			ILLUMINA NovaSeq				B.1	G	6
hCoV-19/England/BRIS-129FD6/2020	EPI_ISL_458449	2020-04-15	Europe / United Kingdom / England	Human	Original			ILLUMINA NovaSeq				B.1.1	GR	6
hCoV-19/England/BRIS-12A209/2020	EPI_ISL_458456	2020-04-16	Europe / United Kingdom / England	Human	Original			ILLUMINA NovaSeq				B.1.1	GR	6
hCoV-19/England/BRIS-12A1B1/2020	EPI_ISL_458457	2020-04-16	Europe / United Kingdom / England	Human	Original			ILLUMINA NovaSeq				B.1.1	GR	6
hCoV-19/England/BRIS-129AD5/2020	EPI_ISL_458463	2020-04-15	Europe / United Kingdom / England	Human	Original			ILLUMINA NovaSeq		[X] Long stretches of NNNs (7.22% of overall sequence).	alert	B.1	G	6
hCoV-19/England/BRIS-129C84/2020	EPI_ISL_458467	2020-04-15	Europe / United Kingdom / England	Human	Original			ILLUMINA NovaSeq		[W] Stretches of NNNs (2.28% of overall sequence).	warn	B.1.1	GR	6
hCoV-19/England/BRIS-129E7F/2020	EPI_ISL_458473	2020-04-16	Europe / United Kingdom / England	Human	Original			ILLUMINA NovaSeq		[W] Stretches of NNNs (3.75% of overall sequence).	warn	B.3	L	6
hCoV-19/England/BRIS-12A834/2020	EPI_ISL_458474	2020-04-29	Europe / United Kingdom / England	Human	Original			ILLUMINA NovaSeq				B.1.1	GR	6
hCoV-19/England/BRIS-12A281/2020	EPI_ISL_458482	2020-04-16	Europe / United Kingdom / England	Human	Original			ILLUMINA NovaSeq		[W] Stretches of NNNs (1.90% of overall sequence).	warn	B.1.1	GR	6
hCoV-19/England/BRIS-12A95F/2020	EPI_ISL_458484	2020-04-29	Europe / United Kingdom / England	Human	Original			ILLUMINA NovaSeq				B.1.1	GR	6
hCoV-19/England/BRIS-12AF4E/2020	EPI_ISL_458486	2020-04-30	Europe / United Kingdom / England	Human	Original			ILLUMINA NovaSeq				B.1.1	GR	6
hCoV-19/England/BRIS-12AA2F/2020	EPI_ISL_458490	2020-04-28	Europe / United Kingdom / England	Human	Original			ILLUMINA NovaSeq				B.1.1	GR	6
hCoV-19/England/BRIS-12A148/2020	EPI_ISL_458498	2020-04-16	Europe / United Kingdom / England	Human	Original			ILLUMINA NovaSeq		[X] Long stretches of NNNs (5.98% of overall sequence).	alert	B.1.1	GR	6
hCoV-19/England/BRIS-129A11/2020	EPI_ISL_458499	2020-04-01	Europe / United Kingdom / England	Human	Original			ILLUMINA NovaSeq		[W] Stretches of NNNs (1.97% of overall sequence).	warn	B.2	V	6
hCoV-19/England/NORT-28901C/2020	EPI_ISL_458604	2020-03-26	Europe / United Kingdom / England	Human	Original			ILLUMINA NovaSeq				B.1.1	GR	6
hCoV-19/England/NORT-289744/2020	EPI_ISL_458605	2020-03-31	Europe / United Kingdom / England	Human	Original			ILLUMINA NovaSeq				B.1.1	GR	6
hCoV-19/England/NORT-28944D/2020	EPI_ISL_458606	2020-03-29	Europe / United Kingdom / England	Human	Original			ILLUMINA NovaSeq				B.2.9	V	6
hCoV-19/Scotland/GCVR-170AC0/2020	EPI_ISL_459706	2020-03-26	Europe / United Kingdom / Scotland	Human	Original			ILLUMINA NovaSeq		[W] Stretches of NNNs (1.25% of overall sequence).	warn	B.1	G	6
hCoV-19/Scotland/GCVR-16FF5C/2020	EPI_ISL_459707	2020-03-24	Europe / United Kingdom / Scotland	Human	Original			ILLUMINA NovaSeq				B.1.5	G	6
hCoV-19/Scotland/GCVR-170468/2020	EPI_ISL_459709	2020-03-23	Europe / United Kingdom / Scotland	Human	Original			ILLUMINA NovaSeq				B.1.1	GR	6
hCoV-19/Scotland/GCVR-1705B0/2020	EPI_ISL_459710	2020-03-24	Europe / United Kingdom / Scotland	Human	Original			ILLUMINA NovaSeq				B.1	G	6
hCoV-19/Scotland/GCVR-170899/2020	EPI_ISL_459713	2020-03-25	Europe / United Kingdom / Scotland	Human	Original			ILLUMINA NovaSeq				B.2	V	6
hCoV-19/Scotland/GCVR-17136A/2020	EPI_ISL_459716	2020-03-26	Europe / United Kingdom / Scotland	Human	Original			ILLUMINA NovaSeq				B.1	G	6
hCoV-19/Scotland/GCVR-170C24/2020	EPI_ISL_459718	2020-03-25	Europe / United Kingdom / Scotland	Human	Original			ILLUMINA NovaSeq				B.1.1	GR	6
hCoV-19/Scotland/GCVR-17037A/2020	EPI_ISL_459720	2020-03-21	Europe / United Kingdom / Scotland	Human	Original			ILLUMINA NovaSeq				B.2	V	6
hCoV-19/Scotland/GCVR-170741/2020	EPI_ISL_459721	2020-03-26	Europe / United Kingdom / Scotland	Human	Original			ILLUMINA NovaSeq				B.1	G	6
hCoV-19/Scotland/GCVR-1704B3/2020	EPI_ISL_459722	2020-03-23	Europe / United Kingdom / Scotland	Human	Original			ILLUMINA NovaSeq		[X] Long stretches of NNNs (5.49% of overall sequence).	alert	B.1.1	GR	6
hCoV-19/Scotland/GCVR-170A39/2020	EPI_ISL_459723	2020-03-25	Europe / United Kingdom / Scotland	Human	Original			ILLUMINA NovaSeq		[W] Stretches of NNNs (1.92% of overall sequence).	warn	B.1	G	6
hCoV-19/Scotland/GCVR-16FFA7/2020	EPI_ISL_459724	2020-03-24	Europe / United Kingdom / Scotland	Human	Original			ILLUMINA NovaSeq				B.2	V	6
hCoV-19/Netherlands/NA_528/2020	EPI_ISL_460701	2020-03-25	Europe / Netherlands	Human	Original			Nanopore	unknown			B.1	G	6
hCoV-19/Netherlands/NA_541/2020	EPI_ISL_460714	2020-03-18	Europe / Netherlands	Human	Original			Nanopore	unknown	[W] Stretches of NNNs (2.81% of overall sequence).	warn	B.1.1	GR	6
hCoV-19/Netherlands/NA_543/2020	EPI_ISL_460716	2020-03-19	Europe / Netherlands	Human	Original			Nanopore	unknown			B.1.1	GR	6
hCoV-19/Netherlands/NA_547/2020	EPI_ISL_460717	2020-03-27	Europe / Netherlands	Human	Original			Nanopore	unknown			B.1.1	GR	6
hCoV-19/Netherlands/NA_552/2020	EPI_ISL_460720	2020-03-17	Europe / Netherlands	Human	Original			Nanopore	unknown			B.1.1	GR	6
hCoV-19/Netherlands/NA_553/2020	EPI_ISL_460721	2020-03-19	Europe / Netherlands	Human	Original			Nanopore	unknown	[W] Stretches of NNNs (1.42% of overall sequence).	warn	B.1.1	GR	6
hCoV-19/Netherlands/NA_557/2020	EPI_ISL_460723	2020-04-11	Europe / Netherlands	Human	Original			Nanopore	unknown	[W] Stretches of NNNs (4.36% of overall sequence).	warn	B.1	G	6
hCoV-19/Netherlands/NA_560/2020	EPI_ISL_460725	2020-04-11	Europe / Netherlands	Human	Original			Nanopore	unknown			B.1	G	6
hCoV-19/Netherlands/NA_564/2020	EPI_ISL_460729	2020-04-11	Europe / Netherlands	Human	Original			Nanopore	unknown			B.1	G	6
hCoV-19/Netherlands/NA_567/2020	EPI_ISL_460731	2020-04-11	Europe / Netherlands	Human	Original			Nanopore	unknown			B.1	G	6
hCoV-19/Netherlands/NA_569/2020	EPI_ISL_460733	2020-04-11	Europe / Netherlands	Human	Original			Nanopore	unknown			B.1.8	G	6
hCoV-19/Netherlands/NA_574/2020	EPI_ISL_460738	2020-03-30	Europe / Netherlands	Human	Original			Nanopore	unknown	[W] Stretches of NNNs (1.46% of overall sequence).	warn	B.1.8	G	6
hCoV-19/Netherlands/NA_581/2020	EPI_ISL_460745	2020-01-01	Europe / Netherlands	Human	Original			Nanopore	unknown	[X] Long stretches of NNNs (5.17% of overall sequence).	alert	B.1	G	6
hCoV-19/Netherlands/NA_591/2020	EPI_ISL_460755	2020-03-27	Europe / Netherlands	Human	Original			Nanopore	unknown			B.1.8	G	6
hCoV-19/Netherlands/NA_595/2020	EPI_ISL_460758	2020-04-15	Europe / Netherlands	Human	Original			Nanopore	unknown			B.1.8	G	6
hCoV-19/Netherlands/NA_607/2020	EPI_ISL_460770	2020-04-20	Europe / Netherlands	Human	Original			Nanopore	unknown			B.1	G	6
hCoV-19/Netherlands/NA_616/2020	EPI_ISL_460779	2020-03-16	Europe / Netherlands	Human	Original			Nanopore	unknown			B.2	V	6
hCoV-19/Netherlands/NA_619/2020	EPI_ISL_460782	2020-03-24	Europe / Netherlands	Human	Original			Nanopore	unknown			B.1.8	G	6
hCoV-19/Netherlands/NA_620/2020	EPI_ISL_460783	2020-03-26	Europe / Netherlands	Human	Original			Nanopore	unknown	[W] Stretches of NNNs (3.03% of overall sequence).	warn	B.2	V	6
hCoV-19/Spain/AS-MG-100-20/2020	EPI_ISL_463000	2020-05-30	Europe / Spain / Asturias	Human	Original	Nasal swab		IonTorrent	Ion torrent v. may-2020			B.1.5	G	6
hCoV-19/Germany/NW-IMVUM_FI1103201/2020	EPI_ISL_463008	2020-03-11	Europe / Germany / North Rhine Westphalia / MÃƒÂ¼nster	Human	Vero E6	Oropharyngeal swab	Travel to South Tyrola, Italy and Austria	Illumina MiSeq	CLC Genomics Workbench 12			B.1.1	GR	6
hCoV-19/England/201021655/2020	EPI_ISL_464300	2020-03-03	Europe / United Kingdom / England	Human	Original			Illumina NextSeq	PHE pipeline (BWA-SAMtools-Quasibam)			B.2.1	GR	6
hCoV-19/England/201040027/2020	EPI_ISL_464305	2020-03-03	Europe / United Kingdom / England	Human	Original			Illumina NextSeq	PHE pipeline (BWA-SAMtools-Quasibam)			B.1.1	GR	6
hCoV-19/England/20104004302/2020	EPI_ISL_464313	2020-03-02	Europe / United Kingdom / England	Human	Original			Illumina NextSeq	PHE pipeline (BWA-SAMtools-Quasibam)	Stretches of NNNs (1.67% of overall sequence).	warn	B.1.1	GR	6
hCoV-19/England/20104004304/2020	EPI_ISL_464314	2020-03-02	Europe / United Kingdom / England	Human	Original			Illumina NextSeq	PHE pipeline (BWA-SAMtools-Quasibam)			B.1.1	GR	6
hCoV-19/England/201040074/2020	EPI_ISL_464319	2020-03-03	Europe / United Kingdom / England	Human	Original			Illumina NextSeq	PHE pipeline (BWA-SAMtools-Quasibam)	Stretches of NNNs (1.05% of overall sequence).	warn	B.1	G	6
hCoV-19/England/201040076/2020	EPI_ISL_464320	2020-03-03	Europe / United Kingdom / England	Human	Original			Illumina NextSeq	PHE pipeline (BWA-SAMtools-Quasibam)	Stretches of NNNs (1.85% of overall sequence).	warn	B.1.1	GR	6
hCoV-19/England/201040145/2020	EPI_ISL_464332	2020-03-03	Europe / United Kingdom / England	Human	Original			Illumina NextSeq	PHE pipeline (BWA-SAMtools-Quasibam)	Stretches of NNNs (1.08% of overall sequence).	warn	B.2.1	V	6
hCoV-19/England/201040151/2020	EPI_ISL_464333	2020-03-03	Europe / United Kingdom / England	Human	Original			Illumina NextSeq	PHE pipeline (BWA-SAMtools-Quasibam)	Stretches of NNNs (2.04% of overall sequence).	warn	B.2.1	V	6
hCoV-19/England/201040691/2020	EPI_ISL_464342	2020-03-04	Europe / United Kingdom / England	Human	Original			Illumina NextSeq	PHE pipeline (BWA-SAMtools-Quasibam)			B.1.1	GR	6
hCoV-19/England/201041387/2020	EPI_ISL_464347	2020-03-02	Europe / United Kingdom / England	Human	Original			Illumina NextSeq	PHE pipeline (BWA-SAMtools-Quasibam)			B.1.1	GR	6
hCoV-19/England/201041493/2020	EPI_ISL_464350	2020-03-04	Europe / United Kingdom / England	Human	Original			Illumina NextSeq	PHE pipeline (BWA-SAMtools-Quasibam)			B.1.1	GR	6
hCoV-19/England/201041494/2020	EPI_ISL_464351	2020-03-04	Europe / United Kingdom / England	Human	Original			Illumina NextSeq	PHE pipeline (BWA-SAMtools-Quasibam)	Long stretches of NNNs (5.77% of overall sequence).	alert	B.1.1	GR	6
hCoV-19/England/201060001/2020	EPI_ISL_464353	2020-03-02	Europe / United Kingdom / England	Human	Original			Illumina NextSeq	PHE pipeline (BWA-SAMtools-Quasibam)	Stretches of NNNs (1.14% of overall sequence).	warn	B.1.1	GR	6
hCoV-19/England/201060002/2020	EPI_ISL_464354	2020-03-02	Europe / United Kingdom / England	Human	Original			Illumina NextSeq	PHE pipeline (BWA-SAMtools-Quasibam)	Long stretches of NNNs (7.46% of overall sequence).	alert	B.1.1	GR	6
hCoV-19/England/201060007/2020	EPI_ISL_464357	2020-03-04	Europe / United Kingdom / England	Human	Original			Illumina NextSeq	PHE pipeline (BWA-SAMtools-Quasibam)			B.2.1	V	6
hCoV-19/England/201060008/2020	EPI_ISL_464358	2020-03-04	Europe / United Kingdom / England	Human	Original			Illumina NextSeq	PHE pipeline (BWA-SAMtools-Quasibam)			B.2.1	V	6
hCoV-19/England/201060014/2020	EPI_ISL_464360	2020-03-04	Europe / United Kingdom / England	Human	Original			Illumina NextSeq	PHE pipeline (BWA-SAMtools-Quasibam)	Stretches of NNNs (2.56% of overall sequence).	warn	B.2.1	V	6
hCoV-19/England/201060015/2020	EPI_ISL_464361	2020-03-03	Europe / United Kingdom / England	Human	Original			Illumina NextSeq	PHE pipeline (BWA-SAMtools-Quasibam)			B.1.1	GR	6
hCoV-19/England/201060019/2020	EPI_ISL_464364	2020-03-03	Europe / United Kingdom / England	Human	Original			Illumina NextSeq	PHE pipeline (BWA-SAMtools-Quasibam)			B.1.1	GR	6
hCoV-19/England/201060050/2020	EPI_ISL_464382	2020-03-04	Europe / United Kingdom / England	Human	Original			Illumina NextSeq	PHE pipeline (BWA-SAMtools-Quasibam)			B.2.1	V	6
hCoV-19/England/201060052/2020	EPI_ISL_464383	2020-03-03	Europe / United Kingdom / England	Human	Original			Illumina NextSeq	PHE pipeline (BWA-SAMtools-Quasibam)			B.1.1	GR	6
hCoV-19/England/201060061/2020	EPI_ISL_464389	2020-03-04	Europe / United Kingdom / England	Human	Original			Illumina NextSeq	PHE pipeline (BWA-SAMtools-Quasibam)			B.4	O	6
hCoV-19/England/201060063/2020	EPI_ISL_464390	2020-03-04	Europe / United Kingdom / England	Human	Original			Illumina NextSeq	PHE pipeline (BWA-SAMtools-Quasibam)			B.1	G	6
hCoV-19/England/201060067/2020	EPI_ISL_464393	2020-03-04	Europe / United Kingdom / England	Human	Original			Illumina NextSeq	PHE pipeline (BWA-SAMtools-Quasibam)			B.1.1	GR	6
hCoV-19/England/201060142/2020	EPI_ISL_464395	2020-03-04	Europe / United Kingdom / England	Human	Original			Illumina NextSeq	PHE pipeline (BWA-SAMtools-Quasibam)			B.2.1	V	6
hCoV-19/England/201060323/2020	EPI_ISL_464402	2020-03-04	Europe / United Kingdom / England	Human	Original			Illumina NextSeq	PHE pipeline (BWA-SAMtools-Quasibam)			B.2.1	V	6
hCoV-19/England/201061055/2020	EPI_ISL_464406	2020-03-04	Europe / United Kingdom / England	Human	Original			Illumina NextSeq	PHE pipeline (BWA-SAMtools-Quasibam)	Stretches of NNNs (3.22% of overall sequence).	warn	B.1.1	GR	6
hCoV-19/England/201061056/2020	EPI_ISL_464407	2020-03-04	Europe / United Kingdom / England	Human	Original			Illumina NextSeq	PHE pipeline (BWA-SAMtools-Quasibam)	Stretches of NNNs (2.15% of overall sequence).	warn	B.1.1	GR	6
hCoV-19/England/201061225/2020	EPI_ISL_464408	2020-03-04	Europe / United Kingdom / England	Human	Original			Illumina NextSeq	PHE pipeline (BWA-SAMtools-Quasibam)			B.1	G	6
hCoV-19/England/201061453/2020	EPI_ISL_464411	2020-02-27	Europe / United Kingdom / England	Human	Original			Illumina NextSeq	PHE pipeline (BWA-SAMtools-Quasibam)			B.2	V	6
hCoV-19/England/201061457/2020	EPI_ISL_464415	2020-03-01	Europe / United Kingdom / England	Human	Original			Illumina NextSeq	PHE pipeline (BWA-SAMtools-Quasibam)			B.1.1	GR	6
hCoV-19/England/201080001/2020	EPI_ISL_464417	2020-03-05	Europe / United Kingdom / England	Human	Original			Illumina NextSeq	PHE pipeline (BWA-SAMtools-Quasibam)			B.1.1	GR	6
hCoV-19/England/201080014/2020	EPI_ISL_464426	2020-03-05	Europe / United Kingdom / England	Human	Original			Illumina NextSeq	PHE pipeline (BWA-SAMtools-Quasibam)			B.1.1	GR	6
hCoV-19/England/201080017/2020	EPI_ISL_464427	2020-03-05	Europe / United Kingdom / England	Human	Original			Illumina NextSeq	PHE pipeline (BWA-SAMtools-Quasibam)			B.2	V	6
hCoV-19/England/201080021/2020	EPI_ISL_464428	2020-03-05	Europe / United Kingdom / England	Human	Original			Illumina NextSeq	PHE pipeline (BWA-SAMtools-Quasibam)			B.1.1	GR	6
hCoV-19/England/201080027/2020	EPI_ISL_464432	2020-03-05	Europe / United Kingdom / England	Human	Original			Illumina NextSeq	PHE pipeline (BWA-SAMtools-Quasibam)			B.2.1	V	6
hCoV-19/England/201080028/2020	EPI_ISL_464433	2020-03-05	Europe / United Kingdom / England	Human	Original			Illumina NextSeq	PHE pipeline (BWA-SAMtools-Quasibam)			B.2.1	V	6
hCoV-19/England/201080054/2020	EPI_ISL_464445	2020-03-05	Europe / United Kingdom / England	Human	Original			Illumina NextSeq	PHE pipeline (BWA-SAMtools-Quasibam)	Stretches of NNNs (1.40% of overall sequence).	warn	B.1	G	6
hCoV-19/England/201080077/2020	EPI_ISL_464460	2020-03-04	Europe / United Kingdom / England	Human	Original			Illumina NextSeq	PHE pipeline (BWA-SAMtools-Quasibam)			B.2.1	V	6
hCoV-19/England/201080079/2020	EPI_ISL_464462	2020-03-03	Europe / United Kingdom / England	Human	Original			Illumina NextSeq	PHE pipeline (BWA-SAMtools-Quasibam)	Stretches of NNNs (1.00% of overall sequence).	warn	B.2.1	V	6
hCoV-19/England/201080082/2020	EPI_ISL_464465	2020-03-04	Europe / United Kingdom / England	Human	Original			Illumina NextSeq	PHE pipeline (BWA-SAMtools-Quasibam)			B.1.1	GR	6
hCoV-19/England/201080162/2020	EPI_ISL_464472	2020-03-05	Europe / United Kingdom / England	Human	Original			Illumina NextSeq	PHE pipeline (BWA-SAMtools-Quasibam)			B.1.1	GR	6
hCoV-19/England/201081131/2020	EPI_ISL_464476	2020-03-05	Europe / United Kingdom / England	Human	Original			Illumina NextSeq	PHE pipeline (BWA-SAMtools-Quasibam)			B.1.1	GR	6
hCoV-19/England/20108126004/2020	EPI_ISL_464481	2020-03-05	Europe / United Kingdom / England	Human	Original			Illumina NextSeq	PHE pipeline (BWA-SAMtools-Quasibam)			B.2	V	6
hCoV-19/England/20108152604/2020	EPI_ISL_464486	2020-03-03	Europe / United Kingdom / England	Human	Original			Illumina NextSeq	PHE pipeline (BWA-SAMtools-Quasibam)	Stretches of NNNs (1.21% of overall sequence).	warn	B.1.1	GR	6
hCoV-19/England/20109001804/2020	EPI_ISL_464498	2020-03-04	Europe / United Kingdom / England	Human	Original			Illumina NextSeq	PHE pipeline (BWA-SAMtools-Quasibam)			B.2.1	V	6
hCoV-19/England/20119009904/2020	EPI_ISL_465028	2020-03-14	Europe / United Kingdom / England	Human	Original			Illumina NextSeq	PHE pipeline (BWA-SAMtools-Quasibam)			B.2	V	6
hCoV-19/England/20119011604/2020	EPI_ISL_465029	2020-03-12	Europe / United Kingdom / England	Human	Original			Illumina NextSeq	PHE pipeline (BWA-SAMtools-Quasibam)			B.1.5.9	G	6
hCoV-19/England/20119011704/2020	EPI_ISL_465030	2020-03-12	Europe / United Kingdom / England	Human	Original			Illumina NextSeq	PHE pipeline (BWA-SAMtools-Quasibam)			B.1.5.9	G	6
hCoV-19/England/20119018404/2020	EPI_ISL_465032	2020-03-11	Europe / United Kingdom / England	Human	Original			Illumina NextSeq	PHE pipeline (BWA-SAMtools-Quasibam)	Stretches of NNNs (1.06% of overall sequence).	warn	B.2.1	V	6
hCoV-19/England/20119023104/2020	EPI_ISL_465034	2020-03-13	Europe / United Kingdom / England	Human	Original			Illumina NextSeq	PHE pipeline (BWA-SAMtools-Quasibam)			B.2.4	V	6
hCoV-19/England/20119026204/2020	EPI_ISL_465036	2020-03-13	Europe / United Kingdom / England	Human	Original			Illumina NextSeq	PHE pipeline (BWA-SAMtools-Quasibam)			B.2.1	V	6
hCoV-19/England/20119032004/2020	EPI_ISL_465045	2020-03-11	Europe / United Kingdom / England	Human	Original			Illumina NextSeq	PHE pipeline (BWA-SAMtools-Quasibam)			B.1.1	GR	6
hCoV-19/England/20119033404/2020	EPI_ISL_465048	2020-03-14	Europe / United Kingdom / England	Human	Original			Illumina NextSeq	PHE pipeline (BWA-SAMtools-Quasibam)	Stretches of NNNs (2.42% of overall sequence).	warn	B.1.1	GR	6
hCoV-19/England/20119041204/2020	EPI_ISL_465059	2020-03-13	Europe / United Kingdom / England	Human	Original			Illumina NextSeq	PHE pipeline (BWA-SAMtools-Quasibam)			B.2.1	V	6
hCoV-19/England/20119046904/2020	EPI_ISL_465067	2020-03-13	Europe / United Kingdom / England	Human	Original			Illumina NextSeq	PHE pipeline (BWA-SAMtools-Quasibam)	Long stretches of NNNs (12.27% of overall sequence). Gap of 1 nucleotide(s) found at refpos 26330 (FRAMESHIFT). Gap of 1 nucleotide(s) found at refpos 26359 (FRAMESHIFT). Gap of 14 nucleotides when compared to the reference sequence. E without BLAST coverage.	alert	B.1.1	V	6
hCoV-19/England/20119047804/2020	EPI_ISL_465069	2020-03-13	Europe / United Kingdom / England	Human	Original			Illumina NextSeq	PHE pipeline (BWA-SAMtools-Quasibam)	Long stretches of NNNs (12.93% of overall sequence).	alert	B.1.1	GR	6
hCoV-19/England/20119054604/2020	EPI_ISL_465075	2020-03-14	Europe / United Kingdom / England	Human	Original			Illumina NextSeq	PHE pipeline (BWA-SAMtools-Quasibam)			B.1.1	GR	6
hCoV-19/England/20119056204/2020	EPI_ISL_465076	2020-03-11	Europe / United Kingdom / England	Human	Original			Illumina NextSeq	PHE pipeline (BWA-SAMtools-Quasibam)	Stretches of NNNs (1.40% of overall sequence).	warn	B.1.1	GR	6
hCoV-19/England/20119059204/2020	EPI_ISL_465082	2020-03-12	Europe / United Kingdom / England	Human	Original			Illumina NextSeq	PHE pipeline (BWA-SAMtools-Quasibam)			B.1	G	6
hCoV-19/England/20119059404/2020	EPI_ISL_465083	2020-03-12	Europe / United Kingdom / England	Human	Original			Illumina NextSeq	PHE pipeline (BWA-SAMtools-Quasibam)			B.1.1	GR	6
hCoV-19/England/20194102101/2020	EPI_ISL_465612	2020-05-04	Europe / United Kingdom / England	Human	Original			Illumina NextSeq	PHE pipeline (BWA-SAMtools-Quasibam)			B.1.1	GR	6
hCoV-19/England/20194106801/2020	EPI_ISL_465618	2020-05-05	Europe / United Kingdom / England	Human	Original			Illumina NextSeq	PHE pipeline (BWA-SAMtools-Quasibam)			B.1.1	GR	6
hCoV-19/England/20196219804/2020	EPI_ISL_465632	2020-05-05	Europe / United Kingdom / England	Human	Original			Illumina NextSeq	PHE pipeline (BWA-SAMtools-Quasibam)	Long stretches of NNNs (6.84% of overall sequence). NSP11 without BLAST coverage.	alert	B.1.5	G	6
hCoV-19/England/20198006204/2020	EPI_ISL_465633	2020-05-07	Europe / United Kingdom / England	Human	Original			Illumina NextSeq	PHE pipeline (BWA-SAMtools-Quasibam)			B.1.1	GR	6
hCoV-19/England/20186080304/2020	EPI_ISL_465704	2020-04-28	Europe / United Kingdom / England	Human	Original			Illumina NextSeq	PHE pipeline (BWA-SAMtools-Quasibam)			B.1	G	6
hCoV-19/England/20120053304/2020	EPI_ISL_465722	2020-03-15	Europe / United Kingdom / England	Human	Original			Illumina NextSeq	PHE pipeline (BWA-SAMtools-Quasibam)	Stretches of NNNs (1.42% of overall sequence).	warn	B.1.1	GR	6
hCoV-19/England/20120053704/2020	EPI_ISL_465723	2020-03-15	Europe / United Kingdom / England	Human	Original			Illumina NextSeq	PHE pipeline (BWA-SAMtools-Quasibam)	Stretches of NNNs (4.61% of overall sequence).	warn	B.2.1	V	6
hCoV-19/England/20120054704/2020	EPI_ISL_465725	2020-03-15	Europe / United Kingdom / England	Human	Original			Illumina NextSeq	PHE pipeline (BWA-SAMtools-Quasibam)			B.1.1	GR	6
hCoV-19/England/20120106104/2020	EPI_ISL_465728	2020-03-15	Europe / United Kingdom / England	Human	Original			Illumina NextSeq	PHE pipeline (BWA-SAMtools-Quasibam)			B.1.1	GR	6
hCoV-19/England/20120106904/2020	EPI_ISL_465731	2020-03-15	Europe / United Kingdom / England	Human	Original			Illumina NextSeq	PHE pipeline (BWA-SAMtools-Quasibam)	Stretches of NNNs (2.20% of overall sequence).	warn	B.2.1	V	6
hCoV-19/England/20122005804/2020	EPI_ISL_465733	2020-03-16	Europe / United Kingdom / England	Human	Original			Illumina NextSeq	PHE pipeline (BWA-SAMtools-Quasibam)	Stretches of NNNs (2.06% of overall sequence).	warn	B.2.1	V	6
hCoV-19/England/20122007006/2020	EPI_ISL_465735	2020-03-16	Europe / United Kingdom / England	Human	Original			Illumina NextSeq	PHE pipeline (BWA-SAMtools-Quasibam)	Stretches of NNNs (2.97% of overall sequence).	warn	B.2.4	O	6
hCoV-19/England/20122017204/2020	EPI_ISL_465738	2020-03-15	Europe / United Kingdom / England	Human	Original			Illumina NextSeq	PHE pipeline (BWA-SAMtools-Quasibam)	Stretches of NNNs (2.21% of overall sequence).	warn	B.1.1	GR	6
hCoV-19/England/20122030404/2020	EPI_ISL_465748	2020-03-15	Europe / United Kingdom / England	Human	Original			Illumina NextSeq	PHE pipeline (BWA-SAMtools-Quasibam)			B.2.1	V	6
hCoV-19/England/20122054604/2020	EPI_ISL_465757	2020-03-15	Europe / United Kingdom / England	Human	Original			Illumina NextSeq	PHE pipeline (BWA-SAMtools-Quasibam)			B.1.11	G	6
hCoV-19/England/20122069904/2020	EPI_ISL_465760	2020-03-16	Europe / United Kingdom / England	Human	Original			Illumina NextSeq	PHE pipeline (BWA-SAMtools-Quasibam)	Stretches of NNNs (1.70% of overall sequence).	warn	B.2.1	V	6
hCoV-19/England/20122072004/2020	EPI_ISL_465764	2020-03-15	Europe / United Kingdom / England	Human	Original			Illumina NextSeq	PHE pipeline (BWA-SAMtools-Quasibam)	Stretches of NNNs (4.08% of overall sequence).	warn	B.2.1	V	6
hCoV-19/England/20122072904/2020	EPI_ISL_465765	2020-03-16	Europe / United Kingdom / England	Human	Original			Illumina NextSeq	PHE pipeline (BWA-SAMtools-Quasibam)	Stretches of NNNs (1.61% of overall sequence).	warn	B.2.1	V	6
hCoV-19/England/20124000504/2020	EPI_ISL_465769	2020-03-14	Europe / United Kingdom / England	Human	Original			Illumina NextSeq	PHE pipeline (BWA-SAMtools-Quasibam)			B.2.1	V	6
hCoV-19/England/20124003804/2020	EPI_ISL_465775	2020-03-17	Europe / United Kingdom / England	Human	Original			Illumina NextSeq	PHE pipeline (BWA-SAMtools-Quasibam)	Stretches of NNNs (1.04% of overall sequence).	warn	B.1	G	6
hCoV-19/England/20124009704/2020	EPI_ISL_465779	2020-03-17	Europe / United Kingdom / England	Human	Original			Illumina NextSeq	PHE pipeline (BWA-SAMtools-Quasibam)	Long stretches of NNNs (5.68% of overall sequence). Gap of 1 nucleotide(s) found at refpos 26330 (FRAMESHIFT). Gap of 1 nucleotide(s) found at refpos 26359 (FRAMESHIFT). E without BLAST coverage.	alert	B.1.5	G	6
hCoV-19/England/20124011204/2020	EPI_ISL_465781	2020-03-18	Europe / United Kingdom / England	Human	Original			Illumina NextSeq	PHE pipeline (BWA-SAMtools-Quasibam)	Stretches of NNNs (3.43% of overall sequence).	warn	B.2.1	V	6
hCoV-19/England/20124012404/2020	EPI_ISL_465784	2020-03-16	Europe / United Kingdom / England	Human	Original			Illumina NextSeq	PHE pipeline (BWA-SAMtools-Quasibam)	Stretches of NNNs (4.29% of overall sequence).	warn	B.2.1	O	6
hCoV-19/England/20124013004/2020	EPI_ISL_465786	2020-03-18	Europe / United Kingdom / England	Human	Original			Illumina NextSeq	PHE pipeline (BWA-SAMtools-Quasibam)	Stretches of NNNs (1.44% of overall sequence).	warn	B.2.1	V	6
hCoV-19/England/20124029204/2020	EPI_ISL_465788	2020-03-17	Europe / United Kingdom / England	Human	Original			Illumina NextSeq	PHE pipeline (BWA-SAMtools-Quasibam)			B.1.1	GR	6
hCoV-19/England/20124086804/2020	EPI_ISL_465789	2020-03-18	Europe / United Kingdom / England	Human	Original			Illumina NextSeq	PHE pipeline (BWA-SAMtools-Quasibam)	Stretches of NNNs (2.70% of overall sequence).	warn	B.2.2	V	6
hCoV-19/England/20124097004/2020	EPI_ISL_465794	2020-03-13	Europe / United Kingdom / England	Human	Original			Illumina NextSeq	PHE pipeline (BWA-SAMtools-Quasibam)			B.2	V	6
hCoV-19/England/20126004604/2020	EPI_ISL_465796	2020-03-19	Europe / United Kingdom / England	Human	Original			Illumina NextSeq	PHE pipeline (BWA-SAMtools-Quasibam)			B.1.1	GR	6
hCoV-19/England/201580221/2020	EPI_ISL_466362	2020-04-09	Europe / United Kingdom / England	Human	Original			Illumina NextSeq	PHE pipeline (BWA-SAMtools-Quasibam)	Long stretches of NNNs (5.82% of overall sequence).	alert	B.1.1	GR	6
hCoV-19/England/201590076/2020	EPI_ISL_466370	2020-04-09	Europe / United Kingdom / England	Human	Original			Illumina NextSeq	PHE pipeline (BWA-SAMtools-Quasibam)	Stretches of NNNs (1.14% of overall sequence). Gap of 1 nucleotide(s) found at refpos 20274 (FRAMESHIFT). NSP15 without BLAST coverage.	warn	B.1.1	GR	6
hCoV-19/England/20162000104/2020	EPI_ISL_466376	2020-04-13	Europe / United Kingdom / England	Human	Original			Illumina NextSeq	PHE pipeline (BWA-SAMtools-Quasibam)	Stretches of NNNs (4.54% of overall sequence).	warn	B.2.1	V	6
hCoV-19/England/20162000904/2020	EPI_ISL_466381	2020-04-13	Europe / United Kingdom / England	Human	Original			Illumina NextSeq	PHE pipeline (BWA-SAMtools-Quasibam)	Stretches of NNNs (3.56% of overall sequence).	warn	B.2.1	O	6
hCoV-19/England/20162001704/2020	EPI_ISL_466382	2020-04-13	Europe / United Kingdom / England	Human	Original			Illumina NextSeq	PHE pipeline (BWA-SAMtools-Quasibam)	Stretches of NNNs (2.32% of overall sequence).	warn	B.1.1	GR	6
hCoV-19/England/201620038/2020	EPI_ISL_466390	2020-04-13	Europe / United Kingdom / England	Human	Original			Illumina NextSeq	PHE pipeline (BWA-SAMtools-Quasibam)	Long stretches of NNNs (8.87% of overall sequence). Gap of 1 nucleotide(s) found at refpos 19932 (FRAMESHIFT).	alert	B.2.1	V	6
hCoV-19/Germany/BY-MVP-0244/2020	EPI_ISL_466900	2020-04-30	Europe / Germany / Bavaria / Munich	Human	Original	Nasopharyngeal swab		Illumina Hiseq 1500	ARTIC V3 amplicons, Nextera XT library, bwa v0.7.17, iVar v1.2.2			B.1	G	6
hCoV-19/Switzerland/BE-ETHZ-100004/2020	EPI_ISL_466929	2020-03-06	Europe / Switzerland / Bern	Human	Original	Oro-pharyngeal swab		Illumina Miseq	V-pipe			B.1	G	6
hCoV-19/Switzerland/BL-ETHZ-100021/2020	EPI_ISL_466945	2020-03-09	Europe / Switzerland / Basel-Landschaft	Human	Original	Oro-pharyngeal swab		Illumina Miseq	V-pipe			B.1	G	6
hCoV-19/Switzerland/BE-ETHZ-100023/2020	EPI_ISL_466947	2020-03-10	Europe / Switzerland / Bern	Human	Original	Oro-pharyngeal swab		Illumina Miseq	V-pipe			B.1	G	6
hCoV-19/Switzerland/VS-ETHZ-100024/2020	EPI_ISL_466948	2020-03-10	Europe / Switzerland / Valais	Human	Original	Oro-pharyngeal swab		Illumina Miseq	V-pipe			B.1	G	6
hCoV-19/Switzerland/BS-ETHZ-100025/2020	EPI_ISL_466949	2020-03-10	Europe / Switzerland / Basel-Stadt	Human	Original	Oro-pharyngeal swab		Illumina Miseq	V-pipe			B.1	G	6
hCoV-19/Switzerland/BS-ETHZ-100029/2020	EPI_ISL_466953	2020-03-10	Europe / Switzerland / Basel-Stadt	Human	Original	Oro-pharyngeal swab		Illumina Miseq	V-pipe			B.1	G	6
hCoV-19/Switzerland/BE-ETHZ-100035/2020	EPI_ISL_466959	2020-03-11	Europe / Switzerland / Bern	Human	Original	Oro-pharyngeal swab		Illumina Miseq	V-pipe			B.1.1	GR	6
hCoV-19/Switzerland/BS-ETHZ-100036/2020	EPI_ISL_466960	2020-03-11	Europe / Switzerland / Basel-Stadt	Human	Original	Oro-pharyngeal swab		Illumina Miseq	V-pipe			B.1	G	6
hCoV-19/Switzerland/TI-ETHZ-100039/2020	EPI_ISL_466962	2020-03-11	Europe / Switzerland / Ticino	Human	Original	Oro-pharyngeal swab		Illumina Miseq	V-pipe			B.1.1	GR	6
hCoV-19/Switzerland/TI-ETHZ-100045/2020	EPI_ISL_466968	2020-03-11	Europe / Switzerland / Ticino	Human	Original	Oro-pharyngeal swab		Illumina Miseq	V-pipe			B.1.1	GR	6
hCoV-19/Switzerland/BE-ETHZ-100047/2020	EPI_ISL_466969	2020-03-11	Europe / Switzerland / Bern	Human	Original	Oro-pharyngeal swab		Illumina Miseq	V-pipe			B.1	G	6
hCoV-19/Switzerland/TI-ETHZ-100050/2020	EPI_ISL_466972	2020-03-11	Europe / Switzerland / Ticino	Human	Original	Oro-pharyngeal swab		Illumina Miseq	V-pipe			B.1.1	GR	6
hCoV-19/Switzerland/BE-ETHZ-100055/2020	EPI_ISL_466977	2020-03-12	Europe / Switzerland / Bern	Human	Original	Oro-pharyngeal swab		Illumina Miseq	V-pipe			B.1	G	6
hCoV-19/Switzerland/ZH-ETHZ-100057/2020	EPI_ISL_466979	2020-03-12	Europe / Switzerland / Zurich	Human	Original	Oro-pharyngeal swab		Illumina Miseq	V-pipe			B.1	G	6
hCoV-19/Switzerland/VD-ETHZ-100058/2020	EPI_ISL_466980	2020-03-12	Europe / Switzerland / Vaud	Human	Original	Oro-pharyngeal swab		Illumina Miseq	V-pipe			B.1	G	6
hCoV-19/Switzerland/BE-ETHZ-100059/2020	EPI_ISL_466981	2020-03-12	Europe / Switzerland / Bern	Human	Original	Oro-pharyngeal swab		Illumina Miseq	V-pipe			B.1.1	GR	6
hCoV-19/Switzerland/BS-ETHZ-100063/2020	EPI_ISL_466985	2020-03-12	Europe / Switzerland / Basel-Stadt	Human	Original	Oro-pharyngeal swab		Illumina Miseq	V-pipe			B.1	GH	6
hCoV-19/Switzerland/SZ-ETHZ-100064/2020	EPI_ISL_466986	2020-03-12	Europe / Switzerland / Schwyz	Human	Original	Oro-pharyngeal swab		Illumina Miseq	V-pipe			B.1	GH	6
hCoV-19/Switzerland/GR-ETHZ-100065/2020	EPI_ISL_466987	2020-03-12	Europe / Switzerland / Graubunden	Human	Original	Oro-pharyngeal swab		Illumina Miseq	V-pipe			B.1.1	GR	6
hCoV-19/Switzerland/ZG-ETHZ-100067/2020	EPI_ISL_466989	2020-03-12	Europe / Switzerland / Zug	Human	Original	Oro-pharyngeal swab		Illumina Miseq	V-pipe			B.1	GH	6
hCoV-19/Switzerland/TI-ETHZ-100068/2020	EPI_ISL_466990	2020-03-12	Europe / Switzerland / Ticino	Human	Original	Oro-pharyngeal swab		Illumina Miseq	V-pipe			B.1.1	GR	6
hCoV-19/Switzerland/TI-ETHZ-100070/2020	EPI_ISL_466992	2020-03-12	Europe / Switzerland / Ticino	Human	Original	Oro-pharyngeal swab		Illumina Miseq	V-pipe			B.1.1	GR	6
hCoV-19/Scotland/EDB808/2020	EPI_ISL_457019	2020-04-03	Europe / United Kingdom / Scotland	Human	Original			OXFORD_NANOPORE				B.1.89	G	6
hCoV-19/England/EXET-135274/2020	EPI_ISL_457041	2020-04-04	Europe / United Kingdom / England	Human	Original			OXFORD_NANOPORE				B.1.1	GR	6
hCoV-19/England/EXET-135335/2020	EPI_ISL_457049	2020-04-08	Europe / United Kingdom / England	Human	Original			OXFORD_NANOPORE				B.1.1	GR	6
hCoV-19/England/EXET-13571B/2020	EPI_ISL_457091	2020-04-11	Europe / United Kingdom / England	Human	Original			OXFORD_NANOPORE				B.1.1	GR	6
hCoV-19/England/EXET-1362CE/2020	EPI_ISL_457216	2020-04-12	Europe / United Kingdom / England	Human	Original			OXFORD_NANOPORE		Stretches of NNNs (2.75% of overall sequence).	warn	B.2	V	6
hCoV-19/England/EXET-136334/2020	EPI_ISL_457221	2020-04-14	Europe / United Kingdom / England	Human	Original			OXFORD_NANOPORE				B.1.1	GR	6
hCoV-19/England/EXET-136352/2020	EPI_ISL_457222	2020-04-11	Europe / United Kingdom / England	Human	Original			OXFORD_NANOPORE				B.1.1	GR	6
hCoV-19/England/EXET-1363CB/2020	EPI_ISL_457224	2020-04-10	Europe / United Kingdom / England	Human	Original			OXFORD_NANOPORE				B.1.1	GR	6
hCoV-19/England/EXET-136686/2020	EPI_ISL_457229	2020-05-01	Europe / United Kingdom / England	Human	Original			OXFORD_NANOPORE				B.1.1	GR	6
hCoV-19/England/EXET-1366C2/2020	EPI_ISL_457230	2020-05-03	Europe / United Kingdom / England	Human	Original			OXFORD_NANOPORE		Stretches of NNNs (1.73% of overall sequence).	warn	B.1.1	GR	6
hCoV-19/England/EXET-136765/2020	EPI_ISL_457233	2020-04-26	Europe / United Kingdom / England	Human	Original			OXFORD_NANOPORE				B.1.1	GR	6
hCoV-19/England/EXET-136817/2020	EPI_ISL_457237	2020-05-06	Europe / United Kingdom / England	Human	Original			OXFORD_NANOPORE		Stretches of NNNs (1.73% of overall sequence).	warn	B.1.1	GR	6
hCoV-19/England/EXET-136871/2020	EPI_ISL_457238	2020-04-28	Europe / United Kingdom / England	Human	Original			OXFORD_NANOPORE				B.1.1	GR	6
hCoV-19/England/EXET-136914/2020	EPI_ISL_457241	2020-05-05	Europe / United Kingdom / England	Human	Original			OXFORD_NANOPORE				B.1.1	GR	6
hCoV-19/England/EXET-136B4B/2020	EPI_ISL_457249	2020-05-11	Europe / United Kingdom / England	Human	Original			OXFORD_NANOPORE				B.1.1	GR	6
hCoV-19/England/EXET-136B69/2020	EPI_ISL_457250	2020-04-24	Europe / United Kingdom / England	Human	Original			OXFORD_NANOPORE				B.1.1	GR	6
hCoV-19/England/EXET-136C0C/2020	EPI_ISL_457256	2020-04-21	Europe / United Kingdom / England	Human	Original			OXFORD_NANOPORE				B.1.1	GR	6
hCoV-19/England/LIVE-9F5F8/2020	EPI_ISL_457268	2020-05-15	Europe / United Kingdom / England	Human	Original			OXFORD_NANOPORE		Stretches of NNNs (2.99% of overall sequence). NS7b without BLAST coverage.	warn	B.18	O	6
hCoV-19/England/LOND-D5884/2020	EPI_ISL_457270	2020-04-17	Europe / United Kingdom / England	Human	Original			OXFORD_NANOPORE				B.1.1	GR	6
hCoV-19/England/LOND-D58B1/2020	EPI_ISL_457272	2020-04-17	Europe / United Kingdom / England	Human	Original			OXFORD_NANOPORE				B.1	G	6
hCoV-19/England/LOND-D58C0/2020	EPI_ISL_457273	2020-04-17	Europe / United Kingdom / England	Human	Original			OXFORD_NANOPORE				B.1.1	GR	6
hCoV-19/England/LOND-D58DF/2020	EPI_ISL_457274	2020-04-17	Europe / United Kingdom / England	Human	Original			OXFORD_NANOPORE				B.1.1	GR	6
hCoV-19/Belgium/Rega-0329230/2020	EPI_ISL_458200	2020-03-29	Europe / Belgium / Edingen	Human	Original	Oro-pharyngeal swab		Nanopore MinION	Artic prime pool, Guppy, CLC Genomics Workbench 20, Medaka			B.1	G	6
hCoV-19/Belgium/Rega-0329234/2020	EPI_ISL_458204	2020-03-29	Europe / Belgium / Paal	Human	Original	Oro-pharyngeal swab		Nanopore MinION	Artic prime pool, Guppy, CLC Genomics Workbench 20, Medaka			B.2	V	6
hCoV-19/Belgium/Rega-0329239/2020	EPI_ISL_458209	2020-03-29	Europe / Belgium / Boutersem	Human	Original	Oro-pharyngeal swab		Nanopore MinION	Artic prime pool, Guppy, CLC Genomics Workbench 20, Medaka			B.1	G	6
hCoV-19/Belgium/Rega-0330250/2020	EPI_ISL_458220	2020-03-30	Europe / Belgium / Kain	Human	Original	Oro-pharyngeal swab		Nanopore MinION	Artic prime pool, Guppy, CLC Genomics Workbench 20, Medaka			B.1	G	6
hCoV-19/Belgium/Rega-0326261/2020	EPI_ISL_458231	2020-03-26	Europe / Belgium / Wespelaar	Human	Original	Oro-pharyngeal swab		Nanopore MinION	Artic prime pool, Guppy, CLC Genomics Workbench 20, Medaka			B.1	G	6
hCoV-19/Belgium/Rega-0331263/2020	EPI_ISL_458233	2020-03-31	Europe / Belgium / Ramsel	Human	Original	Oro-pharyngeal swab		Nanopore MinION	Artic prime pool, Guppy, CLC Genomics Workbench 20, Medaka			B.1	GH	6
hCoV-19/England/BRIS-12AE05/2020	EPI_ISL_458355	2020-05-01	Europe / United Kingdom / England	Human	Original			ILLUMINA NovaSeq				B.1.1	GR	6
hCoV-19/England/BRIS-12A62B/2020	EPI_ISL_458356	2020-04-29	Europe / United Kingdom / England	Human	Original			ILLUMINA NovaSeq		[W] Stretches of NNNs (1.34% of overall sequence).	warn	B.1.1	GR	6
hCoV-19/England/BRIS-12AD71/2020	EPI_ISL_458360	2020-05-01	Europe / United Kingdom / England	Human	Original			ILLUMINA NovaSeq				B.1.1	GR	6
hCoV-19/England/BRIS-129E42/2020	EPI_ISL_458371	2020-04-15	Europe / United Kingdom / England	Human	Original			ILLUMINA NovaSeq				B.1	G	6
hCoV-19/England/BRIS-129932/2020	EPI_ISL_458372	2020-03-31	Europe / United Kingdom / England	Human	Original			ILLUMINA NovaSeq				B.1.1	GR	6
hCoV-19/England/BRIS-129D36/2020	EPI_ISL_458501	2020-04-15	Europe / United Kingdom / England	Human	Original			ILLUMINA NovaSeq				B.1.77	G	6
hCoV-19/England/BRIS-12AA01/2020	EPI_ISL_458505	2020-04-29	Europe / United Kingdom / England	Human	Original			ILLUMINA NovaSeq		[W] Stretches of NNNs (4.86% of overall sequence).	warn	B.1.1	GR	6
hCoV-19/England/BRIS-12AF6C/2020	EPI_ISL_458513	2020-05-01	Europe / United Kingdom / England	Human	Original			ILLUMINA NovaSeq				B.1.1	GR	6
hCoV-19/England/BRIS-12A667/2020	EPI_ISL_458514	2020-05-01	Europe / United Kingdom / England	Human	Original			ILLUMINA NovaSeq		[X] Long stretches of NNNs (7.37% of overall sequence).	alert	B.1.1	GR	6
hCoV-19/England/CAMB-1B1717/2020	EPI_ISL_458519	2020-05-07	Europe / United Kingdom / England	Human	Original			ILLUMINA NovaSeq		[W] Stretches of NNNs (1.29% of overall sequence).	warn	B.1.1	GR	6
hCoV-19/England/CAMB-1B1489/2020	EPI_ISL_458538	2020-05-06	Europe / United Kingdom / England	Human	Original			ILLUMINA NovaSeq		[W] Stretches of NNNs (1.26% of overall sequence).	warn	B.1	G	6
hCoV-19/England/CAMB-1B1B93/2020	EPI_ISL_458540	2020-05-07	Europe / United Kingdom / England	Human	Original			ILLUMINA NovaSeq		[W] Stretches of NNNs (2.89% of overall sequence). Gap of 1 nucleotide at refpos 14899 (NSP12) - probable frameshift	warn	B.1.1	GR	6
hCoV-19/England/CAMB-1B1902/2020	EPI_ISL_458571	2020-05-07	Europe / United Kingdom / England	Human	Original			ILLUMINA NovaSeq		[X] Long stretches of NNNs (7.81% of overall sequence). Gap of 1 nucleotide(s) found at refpos 11083 (FRAMESHIFT). Gap of 1 nucleotides when compared to the reference sequence.	alert	B.2.5	O	6
hCoV-19/England/CAMB-1B17EA/2020	EPI_ISL_458573	2020-05-10	Europe / United Kingdom / England	Human	Original			ILLUMINA NovaSeq		[W] Stretches of NNNs (3.66% of overall sequence).	warn	B.1	G	6
hCoV-19/England/NORT-288F10/2020	EPI_ISL_458579	2020-03-24	Europe / United Kingdom / England	Human	Original			ILLUMINA NovaSeq				B.1.1	GR	6
hCoV-19/England/NORT-288F3E/2020	EPI_ISL_458580	2020-03-24	Europe / United Kingdom / England	Human	Original			ILLUMINA NovaSeq				B.1.1	GR	6
hCoV-19/England/NORT-2896ED/2020	EPI_ISL_458582	2020-03-31	Europe / United Kingdom / England	Human	Original			ILLUMINA NovaSeq		[X] Long stretches of NNNs (7.21% of overall sequence).	alert	B.1.1	GR	6
hCoV-19/England/NORT-289207/2020	EPI_ISL_458583	2020-03-28	Europe / United Kingdom / England	Human	Original			ILLUMINA NovaSeq				B.1.104	G	6
hCoV-19/England/NORT-2891CE/2020	EPI_ISL_458584	2020-03-27	Europe / United Kingdom / England	Human	Original			ILLUMINA NovaSeq				B.1.104	G	6
hCoV-19/England/NORT-288DBC/2020	EPI_ISL_458591	2020-03-22	Europe / United Kingdom / England	Human	Original			ILLUMINA NovaSeq				B.2.9	V	6
hCoV-19/England/NORT-289182/2020	EPI_ISL_458592	2020-03-28	Europe / United Kingdom / England	Human	Original			ILLUMINA NovaSeq		[W] Stretches of NNNs (1.00% of overall sequence).	warn	B.1.1	GR	6
hCoV-19/England/CAMB-1ADD1C/2020	EPI_ISL_459501	2020-04-25	Europe / United Kingdom / England	Human	Original			ILLUMINA NovaSeq				B.1.105	G	6
hCoV-19/Scotland/GCVR-1710FA/2020	EPI_ISL_459509	2020-03-27	Europe / United Kingdom / Scotland	Human	Original			ILLUMINA NovaSeq				B.1	G	6
hCoV-19/Scotland/GCVR-16FE31/2020	EPI_ISL_459516	2020-03-23	Europe / United Kingdom / Scotland	Human	Original			ILLUMINA NovaSeq		[X] Long stretches of NNNs (5.00% of overall sequence).	alert	B.1.1	GR	6
hCoV-19/Scotland/GCVR-170680/2020	EPI_ISL_459518	2020-03-24	Europe / United Kingdom / Scotland	Human	Original			ILLUMINA NovaSeq				B.2	V	6
hCoV-19/Scotland/GCVR-170213/2020	EPI_ISL_459524	2020-03-24	Europe / United Kingdom / Scotland	Human	Original			ILLUMINA NovaSeq				B.2	V	6
hCoV-19/Scotland/GCVR-170B27/2020	EPI_ISL_459529	2020-03-24	Europe / United Kingdom / Scotland	Human	Original			ILLUMINA NovaSeq				B.1	G	6
hCoV-19/Scotland/GCVR-170996/2020	EPI_ISL_459534	2020-03-25	Europe / United Kingdom / Scotland	Human	Original			ILLUMINA NovaSeq				B.1	G	6
hCoV-19/Scotland/GCVR-17124F/2020	EPI_ISL_459538	2020-03-26	Europe / United Kingdom / Scotland	Human	Original			ILLUMINA NovaSeq				B.1.1	GR	6
hCoV-19/Scotland/GCVR-170C51/2020	EPI_ISL_459545	2020-03-23	Europe / United Kingdom / Scotland	Human	Original			ILLUMINA NovaSeq		Stretches of NNNs (2.22% of overall sequence).	warn	B.2	V	6
hCoV-19/Scotland/GCVR-17035C/2020	EPI_ISL_459549	2020-03-21	Europe / United Kingdom / Scotland	Human	Original			ILLUMINA NovaSeq		[X] Long stretches of NNNs (5.39% of overall sequence).	alert	B.2	V	6
hCoV-19/Scotland/GCVR-170082/2020	EPI_ISL_459560	2020-03-24	Europe / United Kingdom / Scotland	Human	Original			ILLUMINA NovaSeq				B.1.5	G	6
hCoV-19/Scotland/GCVR-170671/2020	EPI_ISL_459561	2020-03-24	Europe / United Kingdom / Scotland	Human	Original			ILLUMINA NovaSeq				A.1	S	6
hCoV-19/Scotland/GCVR-17117F/2020	EPI_ISL_459565	2020-03-27	Europe / United Kingdom / Scotland	Human	Original			ILLUMINA NovaSeq				B.1.5	G	6
hCoV-19/Scotland/GCVR-170C8E/2020	EPI_ISL_459575	2020-03-25	Europe / United Kingdom / Scotland	Human	Original			ILLUMINA NovaSeq				B.1.5	G	6
hCoV-19/Scotland/GCVR-1702F5/2020	EPI_ISL_459580	2020-03-24	Europe / United Kingdom / Scotland	Human	Original			ILLUMINA NovaSeq				B.1.1	GR	6
hCoV-19/Scotland/GCVR-170C42/2020	EPI_ISL_459581	2020-03-25	Europe / United Kingdom / Scotland	Human	Original			ILLUMINA NovaSeq				B.1	G	6
hCoV-19/Scotland/GCVR-171063/2020	EPI_ISL_459582	2020-03-27	Europe / United Kingdom / Scotland	Human	Original			ILLUMINA NovaSeq		[W] Stretches of NNNs (2.08% of overall sequence).	warn	B.2	V	6
hCoV-19/Scotland/GCVR-170CE8/2020	EPI_ISL_459584	2020-03-25	Europe / United Kingdom / Scotland	Human	Original			ILLUMINA NovaSeq				B.2	V	6
hCoV-19/Scotland/GCVR-170626/2020	EPI_ISL_459586	2020-03-24	Europe / United Kingdom / Scotland	Human	Original			ILLUMINA NovaSeq				B.2	V	6
hCoV-19/Scotland/GCVR-17095A/2020	EPI_ISL_459589	2020-03-25	Europe / United Kingdom / Scotland	Human	Original			ILLUMINA NovaSeq				B.1.1	GR	6
hCoV-19/Scotland/GCVR-17043B/2020	EPI_ISL_459593	2020-03-24	Europe / United Kingdom / Scotland	Human	Original			ILLUMINA NovaSeq				B.1	G	6
hCoV-19/Scotland/GCVR-170592/2020	EPI_ISL_459594	2020-03-24	Europe / United Kingdom / Scotland	Human	Original			ILLUMINA NovaSeq				B.1.1	GR	6
hCoV-19/Scotland/GCVR-1705DE/2020	EPI_ISL_459597	2020-03-24	Europe / United Kingdom / Scotland	Human	Original			ILLUMINA NovaSeq				B.1	G	6
hCoV-19/Scotland/GCVR-1710AF/2020	EPI_ISL_459689	2020-03-26	Europe / United Kingdom / Scotland	Human	Original			ILLUMINA NovaSeq				B.1	GH	6
hCoV-19/Scotland/GCVR-1702AA/2020	EPI_ISL_459697	2020-03-24	Europe / United Kingdom / Scotland	Human	Original			ILLUMINA NovaSeq				B.2	V	6
hCoV-19/Scotland/GCVR-170FC1/2020	EPI_ISL_459698	2020-03-27	Europe / United Kingdom / Scotland	Human	Original			ILLUMINA NovaSeq		[W] Stretches of NNNs (1.73% of overall sequence).	warn	B.1.5	G	6
hCoV-19/Scotland/GCVR-16FE13/2020	EPI_ISL_459702	2020-03-22	Europe / United Kingdom / Scotland	Human	Original			ILLUMINA NovaSeq				B.2	V	6
hCoV-19/Netherlands/NA_497/2020	EPI_ISL_460670	2020-04-06	Europe / Netherlands	Human	Original			Nanopore	unknown			B.1.78	G	6
hCoV-19/Netherlands/NA_503/2020	EPI_ISL_460676	2020-04-02	Europe / Netherlands	Human	Original			Nanopore	unknown			B.1.78	G	6
hCoV-19/Netherlands/NA_511/2020	EPI_ISL_460684	2020-03-24	Europe / Netherlands	Human	Original			Nanopore	unknown			B.1.78	G	6
hCoV-19/Netherlands/NA_512/2020	EPI_ISL_460685	2020-04-01	Europe / Netherlands	Human	Original			Nanopore	unknown			B.1.78	G	6
hCoV-19/Netherlands/NA_513/2020	EPI_ISL_460686	2020-03-24	Europe / Netherlands	Human	Original			Nanopore	unknown			B.1.78	G	6
hCoV-19/Netherlands/NA_515/2020	EPI_ISL_460688	2020-04-01	Europe / Netherlands	Human	Original			Nanopore	unknown			B.1.78	G	6
hCoV-19/Netherlands/Overijssel_31/2020	EPI_ISL_460821	2020-03-10	Europe / Netherlands / Overijssel	Human	Original			Nanopore	unknown			B.1	GH	6
hCoV-19/Netherlands/Utrecht_27/2020	EPI_ISL_460830	2020-04-02	Europe / Netherlands / Utrecht	Human	Original			Nanopore	unknown			B.1.8	G	6
hCoV-19/Netherlands/Flevoland_10/2020	EPI_ISL_460833	2020-04-23	Europe / Netherlands / Flevoland	Human	Original			Nanopore	unknown			B.1.78	G	6
hCoV-19/Netherlands/Friesland_45/2020	EPI_ISL_460860	2020-05-03	Europe / Netherlands / Friesland	Human	Original			Nanopore	unknown			B.1	G	6
hCoV-19/England/NORW-E90A3/2020	EPI_ISL_461817	2020-04-28	Europe / United Kingdom / England	Human	Original	unknown		ILLUMINA	unknown			B.1.75	G	6
hCoV-19/England/NORW-E9119/2020	EPI_ISL_461822	2020-04-28	Europe / United Kingdom / England	Human	Original	unknown		ILLUMINA	unknown			B.1.75	G	6
hCoV-19/England/NORW-E91BF/2020	EPI_ISL_461826	2020-04-28	Europe / United Kingdom / England	Human	Original	unknown		ILLUMINA	unknown	Stretches of NNNs (1.95% of overall sequence).	warn	B.2	V	6
hCoV-19/England/NORW-E98E7/2020	EPI_ISL_461836	2020-04-29	Europe / United Kingdom / England	Human	Original	unknown		ILLUMINA	unknown			B.1.1	GR	6
hCoV-19/England/NORW-E9911/2020	EPI_ISL_461837	2020-04-29	Europe / United Kingdom / England	Human	Original	unknown		ILLUMINA	unknown	Stretches of NNNs (1.84% of overall sequence). Gap of 6 nucleotides when compared to the reference sequence.	warn	B.1	G	6
hCoV-19/England/NORW-E9A69/2020	EPI_ISL_461842	2020-04-30	Europe / United Kingdom / England	Human	Original	unknown		ILLUMINA	unknown	Long stretches of NNNs (6.00% of overall sequence). NSP11 without BLAST coverage.	alert	B.1.5.5	G	6
hCoV-19/England/NORW-E9AA5/2020	EPI_ISL_461843	2020-04-30	Europe / United Kingdom / England	Human	Original	unknown		ILLUMINA	unknown	Long stretches of NNNs (7.94% of overall sequence). NSP11 without BLAST coverage.	alert	B.1.11	G	6
hCoV-19/England/NORW-E9AB4/2020	EPI_ISL_461844	2020-04-29	Europe / United Kingdom / England	Human	Original	unknown		ILLUMINA	unknown			B.2	V	6
hCoV-19/England/NORW-E9AC3/2020	EPI_ISL_461845	2020-04-30	Europe / United Kingdom / England	Human	Original	unknown		ILLUMINA	unknown	Long stretches of NNNs (6.94% of overall sequence). NSP11 without BLAST coverage.	alert	B.1.11	G	6
hCoV-19/England/NORW-E9C90/2020	EPI_ISL_461848	2020-04-30	Europe / United Kingdom / England	Human	Original	unknown		ILLUMINA	unknown	Stretches of NNNs (4.73% of overall sequence).	warn	B.1.11	G	6
hCoV-19/England/NORW-E9D15/2020	EPI_ISL_461851	2020-04-30	Europe / United Kingdom / England	Human	Original	unknown		ILLUMINA	unknown	Stretches of NNNs (2.41% of overall sequence).	warn	B.1.11	G	6
hCoV-19/England/NORW-E9D24/2020	EPI_ISL_461852	2020-04-30	Europe / United Kingdom / England	Human	Original	unknown		ILLUMINA	unknown	Long stretches of NNNs (6.40% of overall sequence). NSP11 without BLAST coverage.	alert	B.1.11	G	6
hCoV-19/England/NORW-E9D33/2020	EPI_ISL_461853	2020-04-30	Europe / United Kingdom / England	Human	Original	unknown		ILLUMINA	unknown	Long stretches of NNNs (5.66% of overall sequence). NSP11 without BLAST coverage.	alert	B.1.1	GR	6
hCoV-19/England/NORW-EA804/2020	EPI_ISL_461868	2020-05-16	Europe / United Kingdom / England	Human	Original	unknown		ILLUMINA	unknown			B.1.1	GR	6
hCoV-19/England/NORW-EA94D/2020	EPI_ISL_461876	2020-05-19	Europe / United Kingdom / England	Human	Original	unknown		ILLUMINA	unknown			B.1.1	GR	6
hCoV-19/England/NORW-EAC44/2020	EPI_ISL_461885	2020-04-29	Europe / United Kingdom / England	Human	Original	unknown		ILLUMINA	unknown			B.1.75	G	6
hCoV-19/England/NORW-EAD23/2020	EPI_ISL_461886	2020-04-29	Europe / United Kingdom / England	Human	Original	unknown		ILLUMINA	unknown	Long stretches of NNNs (5.45% of overall sequence). NSP11 without BLAST coverage.	alert	B.2	V	6
hCoV-19/England/NORW-EB205/2020	EPI_ISL_461888	2020-05-03	Europe / United Kingdom / England	Human	Original	unknown		ILLUMINA	unknown			B.1.1	GR	6
hCoV-19/Belgium/rega-0407287/2020	EPI_ISL_464081	2020-04-07	Europe / Belgium / Buissenal	Human	Original	Oro-pharyngeal swab		Nanopore MinION	Artic primer pool, Guppy, MiniMap2, CLC Genomics Workbench 20, Medaka			B.1	G	6
hCoV-19/England/20080000104/2020	EPI_ISL_464175	2020-02-16	Europe / United Kingdom / England	Human	Original			Illumina NextSeq	PHE pipeline (BWA-SAMtools-Quasibam)			B.2.1	V	6
hCoV-19/England/20099044904/2020	EPI_ISL_464204	2020-02-26	Europe / United Kingdom / England	Human	Original			Illumina NextSeq	PHE pipeline (BWA-SAMtools-Quasibam)			B.1.5	G	6
hCoV-19/England/20099048404/2020	EPI_ISL_464205	2020-02-28	Europe / United Kingdom / England	Human	Original			Illumina NextSeq	PHE pipeline (BWA-SAMtools-Quasibam)	Stretches of NNNs (1.16% of overall sequence).	warn	B.2.1	V	6
hCoV-19/England/20099048504/2020	EPI_ISL_464206	2020-02-28	Europe / United Kingdom / England	Human	Original			Illumina NextSeq	PHE pipeline (BWA-SAMtools-Quasibam)			B.2.1	V	6
hCoV-19/England/20099068304/2020	EPI_ISL_464211	2020-02-29	Europe / United Kingdom / England	Human	Original			Illumina NextSeq	PHE pipeline (BWA-SAMtools-Quasibam)	Stretches of NNNs (1.06% of overall sequence).	warn	B.4	O	6
hCoV-19/England/20099069004/2020	EPI_ISL_464214	2020-02-29	Europe / United Kingdom / England	Human	Original			Illumina NextSeq	PHE pipeline (BWA-SAMtools-Quasibam)			B.1.1	GR	6
hCoV-19/England/20099071904/2020	EPI_ISL_464220	2020-02-29	Europe / United Kingdom / England	Human	Original			Illumina NextSeq	PHE pipeline (BWA-SAMtools-Quasibam)	Long stretches of NNNs (9.52% of overall sequence).	alert	B.2	V	6
hCoV-19/England/20099072004/2020	EPI_ISL_464221	2020-02-28	Europe / United Kingdom / England	Human	Original			Illumina NextSeq	PHE pipeline (BWA-SAMtools-Quasibam)	Stretches of NNNs (1.61% of overall sequence).	warn	B.2.1	V	6
hCoV-19/England/20099072104/2020	EPI_ISL_464222	2020-03-01	Europe / United Kingdom / England	Human	Original			Illumina NextSeq	PHE pipeline (BWA-SAMtools-Quasibam)			B.4	O	6
hCoV-19/England/20099072604/2020	EPI_ISL_464224	2020-02-28	Europe / United Kingdom / England	Human	Original			Illumina NextSeq	PHE pipeline (BWA-SAMtools-Quasibam)			B.2.1	V	6
hCoV-19/England/20099072904/2020	EPI_ISL_464225	2020-02-27	Europe / United Kingdom / England	Human	Original			Illumina NextSeq	PHE pipeline (BWA-SAMtools-Quasibam)	Stretches of NNNs (4.55% of overall sequence).	warn	B.1	G	6
hCoV-19/England/20099089404/2020	EPI_ISL_464227	2020-03-01	Europe / United Kingdom / England	Human	Original			Illumina NextSeq	PHE pipeline (BWA-SAMtools-Quasibam)			B.4	O	6
hCoV-19/England/20099089604/2020	EPI_ISL_464229	2020-02-27	Europe / United Kingdom / England	Human	Original			Illumina NextSeq	PHE pipeline (BWA-SAMtools-Quasibam)			B.1.1	GR	6
hCoV-19/England/20099110204/2020	EPI_ISL_464231	2020-03-01	Europe / United Kingdom / England	Human	Original			Illumina NextSeq	PHE pipeline (BWA-SAMtools-Quasibam)	Stretches of NNNs (1.37% of overall sequence).	warn	B.1.1	GR	6
hCoV-19/England/20100000104/2020	EPI_ISL_464232	2020-03-01	Europe / United Kingdom / England	Human	Original			Illumina NextSeq	PHE pipeline (BWA-SAMtools-Quasibam)	Stretches of NNNs (3.33% of overall sequence).	warn	B.1.1	GR	6
hCoV-19/England/20100000704/2020	EPI_ISL_464236	2020-03-01	Europe / United Kingdom / England	Human	Original			Illumina NextSeq	PHE pipeline (BWA-SAMtools-Quasibam)	Stretches of NNNs (1.94% of overall sequence).	warn	B.2.1	V	6
hCoV-19/England/20100000804/2020	EPI_ISL_464237	2020-03-01	Europe / United Kingdom / England	Human	Original			Illumina NextSeq	PHE pipeline (BWA-SAMtools-Quasibam)	Stretches of NNNs (1.44% of overall sequence).	warn	B.2.1	V	6
hCoV-19/England/20100000904/2020	EPI_ISL_464238	2020-03-01	Europe / United Kingdom / England	Human	Original			Illumina NextSeq	PHE pipeline (BWA-SAMtools-Quasibam)			B.2.1	V	6
hCoV-19/England/20100005504/2020	EPI_ISL_464252	2020-02-28	Europe / United Kingdom / England	Human	Original			Illumina NextSeq	PHE pipeline (BWA-SAMtools-Quasibam)			B.2.1	V	6
hCoV-19/England/20100005604/2020	EPI_ISL_464253	2020-02-28	Europe / United Kingdom / England	Human	Original			Illumina NextSeq	PHE pipeline (BWA-SAMtools-Quasibam)			B.2.1	V	6
hCoV-19/England/20100010304/2020	EPI_ISL_464256	2020-03-01	Europe / United Kingdom / England	Human	Original			Illumina NextSeq	PHE pipeline (BWA-SAMtools-Quasibam)	Stretches of NNNs (2.47% of overall sequence).	warn	B.1.1	GR	6
hCoV-19/England/20102000704/2020	EPI_ISL_464262	2020-03-02	Europe / United Kingdom / England	Human	Original			Illumina NextSeq	PHE pipeline (BWA-SAMtools-Quasibam)			B.2.1	V	6
hCoV-19/England/20102000804/2020	EPI_ISL_464263	2020-03-02	Europe / United Kingdom / England	Human	Original			Illumina NextSeq	PHE pipeline (BWA-SAMtools-Quasibam)	Stretches of NNNs (1.07% of overall sequence).	warn	B.4	O	6
hCoV-19/England/20102001404/2020	EPI_ISL_464267	2020-03-02	Europe / United Kingdom / England	Human	Original			Illumina NextSeq	PHE pipeline (BWA-SAMtools-Quasibam)	Stretches of NNNs (2.45% of overall sequence).	warn	B.1.1	GR	6
hCoV-19/England/20102001504/2020	EPI_ISL_464268	2020-03-02	Europe / United Kingdom / England	Human	Original			Illumina NextSeq	PHE pipeline (BWA-SAMtools-Quasibam)	Stretches of NNNs (1.37% of overall sequence).	warn	B.2.1	V	6
hCoV-19/England/20102003504/2020	EPI_ISL_464272	2020-03-01	Europe / United Kingdom / England	Human	Original			Illumina NextSeq	PHE pipeline (BWA-SAMtools-Quasibam)	Long stretches of NNNs (5.18% of overall sequence).	alert	B.2.1	V	6
hCoV-19/England/20102003604/2020	EPI_ISL_464273	2020-03-01	Europe / United Kingdom / England	Human	Original			Illumina NextSeq	PHE pipeline (BWA-SAMtools-Quasibam)	Stretches of NNNs (2.20% of overall sequence).	warn	B.2.1	V	6
hCoV-19/England/20102003704/2020	EPI_ISL_464274	2020-03-01	Europe / United Kingdom / England	Human	Original			Illumina NextSeq	PHE pipeline (BWA-SAMtools-Quasibam)	Stretches of NNNs (1.79% of overall sequence).	warn	B.2.1	V	6
hCoV-19/England/20102003804/2020	EPI_ISL_464275	2020-03-02	Europe / United Kingdom / England	Human	Original			Illumina NextSeq	PHE pipeline (BWA-SAMtools-Quasibam)			B.2.1	V	6
hCoV-19/England/20102003904/2020	EPI_ISL_464276	2020-03-02	Europe / United Kingdom / England	Human	Original			Illumina NextSeq	PHE pipeline (BWA-SAMtools-Quasibam)	Stretches of NNNs (1.41% of overall sequence).	warn	B.2.1	V	6
hCoV-19/England/20102004004/2020	EPI_ISL_464277	2020-03-02	Europe / United Kingdom / England	Human	Original			Illumina NextSeq	PHE pipeline (BWA-SAMtools-Quasibam)	Stretches of NNNs (1.24% of overall sequence).	warn	B.2.1	V	6
hCoV-19/England/20102004304/2020	EPI_ISL_464280	2020-03-02	Europe / United Kingdom / England	Human	Original			Illumina NextSeq	PHE pipeline (BWA-SAMtools-Quasibam)	Stretches of NNNs (1.16% of overall sequence).	warn	B.2.1	V	6
hCoV-19/England/201020064/2020	EPI_ISL_464284	2020-03-01	Europe / United Kingdom / England	Human	Original			Illumina NextSeq	PHE pipeline (BWA-SAMtools-Quasibam)	Stretches of NNNs (2.20% of overall sequence).	warn	B.2.1	V	6
hCoV-19/England/20102007004/2020	EPI_ISL_464285	2020-03-02	Europe / United Kingdom / England	Human	Original			Illumina NextSeq	PHE pipeline (BWA-SAMtools-Quasibam)	Stretches of NNNs (4.08% of overall sequence).	warn	B.1.1	GR	6
hCoV-19/England/20102007104/2020	EPI_ISL_464286	2020-03-01	Europe / United Kingdom / England	Human	Original			Illumina NextSeq	PHE pipeline (BWA-SAMtools-Quasibam)	Stretches of NNNs (2.91% of overall sequence).	warn	B.1.1	GR	6
hCoV-19/England/201021553/2020	EPI_ISL_464292	2020-03-03	Europe / United Kingdom / England	Human	Original			Illumina NextSeq	PHE pipeline (BWA-SAMtools-Quasibam)			B.2.1	V	6
hCoV-19/England/201021554/2020	EPI_ISL_464293	2020-03-03	Europe / United Kingdom / England	Human	Original			Illumina NextSeq	PHE pipeline (BWA-SAMtools-Quasibam)			B.2.1	V	6
hCoV-19/England/201021561/2020	EPI_ISL_464298	2020-03-03	Europe / United Kingdom / England	Human	Original			Illumina NextSeq	PHE pipeline (BWA-SAMtools-Quasibam)			B.1.1	GR	6
hCoV-19/England/20174021704/2020	EPI_ISL_465391	2020-04-21	Europe / United Kingdom / England	Human	Original			Illumina NextSeq	PHE pipeline (BWA-SAMtools-Quasibam)	Stretches of NNNs (1.11% of overall sequence).	warn	B.1.1	GR	6
hCoV-19/England/20174033204/2020	EPI_ISL_465393	2020-04-21	Europe / United Kingdom / England	Human	Original			Illumina NextSeq	PHE pipeline (BWA-SAMtools-Quasibam)	Stretches of NNNs (3.50% of overall sequence).	warn	B.1.1	GR	6
hCoV-19/England/20174033404/2020	EPI_ISL_465394	2020-04-21	Europe / United Kingdom / England	Human	Original			Illumina NextSeq	PHE pipeline (BWA-SAMtools-Quasibam)	Stretches of NNNs (4.64% of overall sequence).	warn	B.2.1	V	6
hCoV-19/England/20174049004/2020	EPI_ISL_465402	2020-04-22	Europe / United Kingdom / England	Human	Original			Illumina NextSeq	PHE pipeline (BWA-SAMtools-Quasibam)	Long stretches of NNNs (8.02% of overall sequence).	alert	B.1.1	GR	6
hCoV-19/England/20176041104/2020	EPI_ISL_465411	2020-04-21	Europe / United Kingdom / England	Human	Original			Illumina NextSeq	PHE pipeline (BWA-SAMtools-Quasibam)			B.1.1	GR	6
hCoV-19/England/20176043704/2020	EPI_ISL_465414	2020-04-22	Europe / United Kingdom / England	Human	Original			Illumina NextSeq	PHE pipeline (BWA-SAMtools-Quasibam)	Stretches of NNNs (1.46% of overall sequence).	warn	B.1.1	GR	6
hCoV-19/England/20179028804/2020	EPI_ISL_465425	2020-04-22	Europe / United Kingdom / England	Human	Original			Illumina NextSeq	PHE pipeline (BWA-SAMtools-Quasibam)	Long stretches of NNNs (5.58% of overall sequence).	alert	B.1.1	GR	6
hCoV-19/England/20180024504/2020	EPI_ISL_465429	2020-04-23	Europe / United Kingdom / England	Human	Original			Illumina NextSeq	PHE pipeline (BWA-SAMtools-Quasibam)	Long stretches of NNNs (15.26% of overall sequence).	alert	B.1	G	6
hCoV-19/England/20180037704/2020	EPI_ISL_465438	2020-04-27	Europe / United Kingdom / England	Human	Original			Illumina NextSeq	PHE pipeline (BWA-SAMtools-Quasibam)	Stretches of NNNs (3.20% of overall sequence). Insertion of 3 nucleotides when compared to the reference sequence.	warn	B.2	V	6
hCoV-19/England/20182008804/2020	EPI_ISL_465449	2020-04-24	Europe / United Kingdom / England	Human	Original			Illumina NextSeq	PHE pipeline (BWA-SAMtools-Quasibam)	Stretches of NNNs (1.83% of overall sequence). Insertion of 3 nucleotides when compared to the reference sequence.	warn	B.2	V	6
hCoV-19/England/20184026804/2020	EPI_ISL_465454	2020-04-27	Europe / United Kingdom / England	Human	Original			Illumina NextSeq	PHE pipeline (BWA-SAMtools-Quasibam)			B.1.1	GR	6
hCoV-19/England/20184048804/2020	EPI_ISL_465459	2020-04-27	Europe / United Kingdom / England	Human	Original			Illumina NextSeq	PHE pipeline (BWA-SAMtools-Quasibam)	Stretches of NNNs (1.71% of overall sequence).	warn	B.1.1	GR	6
hCoV-19/England/20186003304/2020	EPI_ISL_465462	2020-04-29	Europe / United Kingdom / England	Human	Original			Illumina NextSeq	PHE pipeline (BWA-SAMtools-Quasibam)	Stretches of NNNs (1.24% of overall sequence).	warn	B.1	G	6
hCoV-19/England/20186036004/2020	EPI_ISL_465469	2020-04-28	Europe / United Kingdom / England	Human	Original			Illumina NextSeq	PHE pipeline (BWA-SAMtools-Quasibam)	Stretches of NNNs (1.97% of overall sequence).	warn	B.2	V	6
hCoV-19/England/20186075004/2020	EPI_ISL_465471	2020-04-28	Europe / United Kingdom / England	Human	Original			Illumina NextSeq	PHE pipeline (BWA-SAMtools-Quasibam)			B.1.5	G	6
hCoV-19/England/20186075504/2020	EPI_ISL_465473	2020-02-28	Europe / United Kingdom / England	Human	Original			Illumina NextSeq	PHE pipeline (BWA-SAMtools-Quasibam)	Stretches of NNNs (3.17% of overall sequence).	warn	B.1.5	G	6
hCoV-19/England/20188036404/2020	EPI_ISL_465507	2020-04-30	Europe / United Kingdom / England	Human	Original			Illumina NextSeq	PHE pipeline (BWA-SAMtools-Quasibam)			B.1	G	6
hCoV-19/England/20189026604/2020	EPI_ISL_465526	2020-04-27	Europe / United Kingdom / England	Human	Original			Illumina NextSeq	PHE pipeline (BWA-SAMtools-Quasibam)			B.1	G	6
hCoV-19/England/20189080701/2020	EPI_ISL_465539	2020-05-01	Europe / United Kingdom / England	Human	Original			Illumina NextSeq	PHE pipeline (BWA-SAMtools-Quasibam)			B	O	6
hCoV-19/England/20189158801/2020	EPI_ISL_465560	2020-05-02	Europe / United Kingdom / England	Human	Original			Illumina NextSeq	PHE pipeline (BWA-SAMtools-Quasibam)			B.1.1	GR	6
hCoV-19/England/20189159304/2020	EPI_ISL_465561	2020-05-02	Europe / United Kingdom / England	Human	Original			Illumina NextSeq	PHE pipeline (BWA-SAMtools-Quasibam)			B.1.1	GR	6
hCoV-19/England/20189159404/2020	EPI_ISL_465562	2020-05-02	Europe / United Kingdom / England	Human	Original			Illumina NextSeq	PHE pipeline (BWA-SAMtools-Quasibam)	Stretches of NNNs (1.50% of overall sequence).	warn	B.1.1	GR	6
hCoV-19/England/20189159504/2020	EPI_ISL_465563	2020-05-02	Europe / United Kingdom / England	Human	Original			Illumina NextSeq	PHE pipeline (BWA-SAMtools-Quasibam)			B.1.1	GR	6
hCoV-19/England/20189159601/2020	EPI_ISL_465564	2020-05-02	Europe / United Kingdom / England	Human	Original			Illumina NextSeq	PHE pipeline (BWA-SAMtools-Quasibam)			B.1.1	GR	6
hCoV-19/England/20189164001/2020	EPI_ISL_465567	2020-05-01	Europe / United Kingdom / England	Human	Original			Illumina NextSeq	PHE pipeline (BWA-SAMtools-Quasibam)	Stretches of NNNs (2.14% of overall sequence).	warn	B.1.1	GR	6
hCoV-19/England/20189164301/2020	EPI_ISL_465568	2020-05-01	Europe / United Kingdom / England	Human	Original			Illumina NextSeq	PHE pipeline (BWA-SAMtools-Quasibam)	Stretches of NNNs (4.11% of overall sequence).	warn	B.1.1	GR	6
hCoV-19/England/20190038701/2020	EPI_ISL_465584	2020-04-28	Europe / United Kingdom / England	Human	Original			Illumina NextSeq	PHE pipeline (BWA-SAMtools-Quasibam)			B.1.1	GR	6
hCoV-19/England/20190072401/2020	EPI_ISL_465591	2020-05-04	Europe / United Kingdom / England	Human	Original			Illumina NextSeq	PHE pipeline (BWA-SAMtools-Quasibam)			B.1.1	GR	6
hCoV-19/England/20192004301/2020	EPI_ISL_465595	2020-05-04	Europe / United Kingdom / England	Human	Original			Illumina NextSeq	PHE pipeline (BWA-SAMtools-Quasibam)			B.1	G	6
hCoV-19/England/20192009801/2020	EPI_ISL_465596	2020-05-04	Europe / United Kingdom / England	Human	Original			Illumina NextSeq	PHE pipeline (BWA-SAMtools-Quasibam)			B.1	G	6
hCoV-19/England/20192018201/2020	EPI_ISL_465597	2020-05-04	Europe / United Kingdom / England	Human	Original			Illumina NextSeq	PHE pipeline (BWA-SAMtools-Quasibam)			B.1	G	6
hCoV-19/England/20192072001/2020	EPI_ISL_465599	2020-05-01	Europe / United Kingdom / England	Human	Original			Illumina NextSeq	PHE pipeline (BWA-SAMtools-Quasibam)	Stretches of NNNs (1.02% of overall sequence).	warn	B.1.1	GR	6
hCoV-19/Germany/BY-MVP-0183/2020	EPI_ISL_466876	2020-04-13	Europe / Germany / Bavaria / Munich	Human	Original	Nasopharyngeal swab		Illumina Hiseq 1500	ARTIC V3 amplicons, Nextera XT library, bwa v0.7.17, iVar v1.2.2	Stretches of NNNs (3.64% of overall sequence).	warn	B.1	GH	6
hCoV-19/Germany/BY-MVP-0184/2020	EPI_ISL_466877	2020-04-13	Europe / Germany / Bavaria / Munich	Human	Original	Nasopharyngeal swab		Illumina Hiseq 1500	ARTIC V3 amplicons, Nextera XT library, bwa v0.7.17, iVar v1.2.2	Gap of 3 nucleotides when compared to the reference sequence.	info	B.1.1	GR	6
hCoV-19/Germany/BY-MVP-0193/2020	EPI_ISL_466883	2020-04-15	Europe / Germany / Bavaria / Munich	Human	Original	Nasopharyngeal swab		Illumina Hiseq 1500	ARTIC V3 amplicons, Nextera XT library, bwa v0.7.17, iVar v1.2.2			B.1	G	6
hCoV-19/Germany/BY-MVP-0196/2020	EPI_ISL_466884	2020-04-16	Europe / Germany / Bavaria / Munich	Human	Original	Endotracheal aspirate (ETA)		Illumina Hiseq 1500	ARTIC V3 amplicons, Nextera XT library, bwa v0.7.17, iVar v1.2.2			B.1	G	6
hCoV-19/Germany/BY-MVP-0201/2020	EPI_ISL_466886	2020-04-17	Europe / Germany / Bavaria / Munich	Human	Original	Nasopharyngeal swab		Illumina Hiseq 1500	ARTIC V3 amplicons, Nextera XT library, bwa v0.7.17, iVar v1.2.2	Stretches of NNNs (1.29% of overall sequence).	warn	B.1	G	6
hCoV-19/Germany/BY-MVP-0207/2020	EPI_ISL_466888	2020-04-20	Europe / Germany / Bavaria / Munich	Human	Original	Nasopharyngeal swab		Illumina Hiseq 1500	ARTIC V3 amplicons, Nextera XT library, bwa v0.7.17, iVar v1.2.2			B.1	G	6
hCoV-19/Germany/BY-MVP-0220/2020	EPI_ISL_466893	2020-04-22	Europe / Germany / Bavaria / Munich	Human	Original	Nasopharyngeal swab		Illumina Hiseq 1500	ARTIC V3 amplicons, Nextera XT library, bwa v0.7.17, iVar v1.2.2			B.1.1	GR	6
hCoV-19/Germany/BY-MVP-0237/2020	EPI_ISL_466898	2020-04-28	Europe / Germany / Bavaria / Munich	Human	Original	Nasopharyngeal swab		Illumina Hiseq 1500	ARTIC V3 amplicons, Nextera XT library, bwa v0.7.17, iVar v1.2.2	Stretches of NNNs (2.29% of overall sequence).	warn	B.1	G	6
hCoV-19/Scotland/EDB5344/2020	EPI_ISL_457002	2020-05-22	Europe / United Kingdom / Scotland	Human	Original			OXFORD_NANOPORE				B.1	G	6
hCoV-19/Scotland/EDB5351/2020	EPI_ISL_457006	2020-05-23	Europe / United Kingdom / Scotland	Human	Original			OXFORD_NANOPORE				B.1	G	6
hCoV-19/Scotland/EDB5376/2020	EPI_ISL_457012	2020-03-31	Europe / United Kingdom / Scotland	Human	Original			OXFORD_NANOPORE				B.1	GH	6
hCoV-19/Scotland/EDB890/2020	EPI_ISL_457021	2020-04-04	Europe / United Kingdom / Scotland	Human	Original			OXFORD_NANOPORE				B.1.89	G	6
hCoV-19/England/EXET-134FC9/2020	EPI_ISL_457026	2020-01-01	Europe / United Kingdom / England	Human	Original			OXFORD_NANOPORE				B.1	G	6
hCoV-19/England/EXET-134FD8/2020	EPI_ISL_457027	2020-01-01	Europe / United Kingdom / England	Human	Original			OXFORD_NANOPORE				B.1	G	6
hCoV-19/England/EXET-135098/2020	EPI_ISL_457028	2020-04-07	Europe / United Kingdom / England	Human	Original			OXFORD_NANOPORE				B.1.1	GR	6
hCoV-19/England/EXET-135371/2020	EPI_ISL_457052	2020-03-31	Europe / United Kingdom / England	Human	Original			OXFORD_NANOPORE				B.1.1	GR	6
hCoV-19/England/EXET-1353EA/2020	EPI_ISL_457055	2020-04-13	Europe / United Kingdom / England	Human	Original			OXFORD_NANOPORE				B.2	V	6
hCoV-19/England/EXET-135423/2020	EPI_ISL_457058	2020-04-02	Europe / United Kingdom / England	Human	Original			OXFORD_NANOPORE				B.1.1	GR	6
hCoV-19/England/EXET-135432/2020	EPI_ISL_457059	2020-04-12	Europe / United Kingdom / England	Human	Original			OXFORD_NANOPORE				B.1.5	G	6
hCoV-19/England/EXET-135511/2020	EPI_ISL_457069	2020-04-10	Europe / United Kingdom / England	Human	Original			OXFORD_NANOPORE				B.1.1	GR	6
hCoV-19/England/EXET-13555D/2020	EPI_ISL_457070	2020-04-19	Europe / United Kingdom / England	Human	Original			OXFORD_NANOPORE				B.1.1	GR	6
hCoV-19/England/EXET-13564B/2020	EPI_ISL_457080	2020-04-03	Europe / United Kingdom / England	Human	Original			OXFORD_NANOPORE		Stretches of NNNs (1.87% of overall sequence).	warn	B.3	O	6
hCoV-19/England/EXET-135696/2020	EPI_ISL_457084	2020-04-03	Europe / United Kingdom / England	Human	Original			OXFORD_NANOPORE		Long stretches of NNNs (8.87% of overall sequence). NSP11 without BLAST coverage.	alert	B.1.5	G	6
hCoV-19/England/EXET-1356F0/2020	EPI_ISL_457089	2020-03-31	Europe / United Kingdom / England	Human	Original			OXFORD_NANOPORE				B.2	V	6
hCoV-19/England/NORW-EC5FC/2020	EPI_ISL_457540	2020-05-08	Europe / United Kingdom / England	Human	Original			ILLUMINA				B.1.75	G	6
hCoV-19/England/NORW-EC6AE/2020	EPI_ISL_457549	2020-05-10	Europe / United Kingdom / England	Human	Original			ILLUMINA		[W] Stretches of NNNs (3.38% of overall sequence).	warn	B.1.1	GR	6
hCoV-19/England/NORW-EC6EA/2020	EPI_ISL_457552	2020-05-11	Europe / United Kingdom / England	Human	Original			ILLUMINA				B.1.1	GR	6
hCoV-19/England/NORW-EC6F9/2020	EPI_ISL_457553	2020-05-11	Europe / United Kingdom / England	Human	Original			ILLUMINA				B.1.1	GR	6
hCoV-19/England/SHEF-C1029/2020	EPI_ISL_457584	2020-04-16	Europe / United Kingdom / England	Human	Original			OXFORD_NANOPORE		[I] Gap of 3 nucleotides when compared to the reference sequence.	info	B.10	L	6
hCoV-19/England/SHEF-C192E/2020	EPI_ISL_457587	2020-04-04	Europe / United Kingdom / England	Human	Original			OXFORD_NANOPORE		[W] Stretches of NNNs (3.96% of overall sequence).	warn	B.1	G	6
hCoV-19/England/SHEF-C27F6/2020	EPI_ISL_457594	2020-05-01	Europe / United Kingdom / England	Human	Original			OXFORD_NANOPORE				B.1.1	GR	6
hCoV-19/England/SHEF-C3C50/2020	EPI_ISL_457602	2020-04-24	Europe / United Kingdom / England	Human	Original			OXFORD_NANOPORE				B.1.1	GR	6
hCoV-19/England/SHEF-C42C6/2020	EPI_ISL_457604	2020-04-14	Europe / United Kingdom / England	Human	Original			OXFORD_NANOPORE				B.1	GH	6
hCoV-19/England/SHEF-C7339/2020	EPI_ISL_457617	2020-05-01	Europe / United Kingdom / England	Human	Original			OXFORD_NANOPORE				B.1.1	GR	6
hCoV-19/England/SHEF-C76D6/2020	EPI_ISL_457619	2020-04-10	Europe / United Kingdom / England	Human	Original			OXFORD_NANOPORE		[W] Stretches of NNNs (1.64% of overall sequence).	warn	B.10	L	6
hCoV-19/England/SHEF-C8514/2020	EPI_ISL_457627	2020-04-01	Europe / United Kingdom / England	Human	Original			OXFORD_NANOPORE				B.1.1	GR	6
hCoV-19/England/SHEF-C8787/2020	EPI_ISL_457630	2020-04-01	Europe / United Kingdom / England	Human	Original			OXFORD_NANOPORE		[W] Stretches of NNNs (1.30% of overall sequence).	warn	B.1	GH	6
hCoV-19/England/BRIS-12A676/2020	EPI_ISL_458300	2020-05-01	Europe / United Kingdom / England	Human	Original			ILLUMINA NovaSeq				B.1.1	GR	6
hCoV-19/England/BRIS-12A2BE/2020	EPI_ISL_458303	2020-04-15	Europe / United Kingdom / England	Human	Original			ILLUMINA NovaSeq				B.1.1	GR	6
hCoV-19/England/BRIS-12AC1A/2020	EPI_ISL_458313	2020-05-01	Europe / United Kingdom / England	Human	Original			ILLUMINA NovaSeq				B.1.1	GR	6
hCoV-19/England/BRIS-12AED8/2020	EPI_ISL_458319	2020-05-01	Europe / United Kingdom / England	Human	Original			ILLUMINA NovaSeq				B.1.1	GR	6
hCoV-19/England/BRIS-12A658/2020	EPI_ISL_458321	2020-05-01	Europe / United Kingdom / England	Human	Original			ILLUMINA NovaSeq				B.1.1	GR	6
hCoV-19/England/BRIS-12A98C/2020	EPI_ISL_458338	2020-04-29	Europe / United Kingdom / England	Human	Original			ILLUMINA NovaSeq				B.1.1	GR	6
hCoV-19/England/BRIS-129835/2020	EPI_ISL_458340	2020-03-31	Europe / United Kingdom / England	Human	Original			ILLUMINA NovaSeq		[W] Stretches of NNNs (1.61% of overall sequence).	warn	B.1.1.1	G	6
hCoV-19/England/BRIS-12ADEA/2020	EPI_ISL_458344	2020-05-02	Europe / United Kingdom / England	Human	Original			ILLUMINA NovaSeq				B.1.1	GR	6
hCoV-19/England/BRIS-12A61C/2020	EPI_ISL_458345	2020-04-29	Europe / United Kingdom / England	Human	Original			ILLUMINA NovaSeq				B.1.1	GR	6
hCoV-19/England/BRIS-12A9C8/2020	EPI_ISL_458350	2020-04-30	Europe / United Kingdom / England	Human	Original			ILLUMINA NovaSeq				B.1.1	GR	6
hCoV-19/England/BRIS-12A1A2/2020	EPI_ISL_458381	2020-04-16	Europe / United Kingdom / England	Human	Original			ILLUMINA NovaSeq				B.1.1	GR	6
hCoV-19/England/BRIS-12A96E/2020	EPI_ISL_458383	2020-04-29	Europe / United Kingdom / England	Human	Original			ILLUMINA NovaSeq		[W] Stretches of NNNs (1.67% of overall sequence).	warn	B.1.1	GR	6
hCoV-19/England/BRIS-12A54C/2020	EPI_ISL_458385	2020-04-30	Europe / United Kingdom / England	Human	Original			ILLUMINA NovaSeq				B.1.1	GR	6
hCoV-19/England/BRIS-129C93/2020	EPI_ISL_458386	2020-04-15	Europe / United Kingdom / England	Human	Original			ILLUMINA NovaSeq		[W] Stretches of NNNs (2.21% of overall sequence).	warn	B.1.1	GR	6
hCoV-19/England/BRIS-12A9E6/2020	EPI_ISL_458394	2020-04-30	Europe / United Kingdom / England	Human	Original			ILLUMINA NovaSeq				B.1.1	GR	6
hCoV-19/England/BRIS-1294F5/2020	EPI_ISL_458860	2020-04-20	Europe / United Kingdom / England	Human	Original			ILLUMINA NovaSeq		[W] Stretches of NNNs (4.42% of overall sequence).	warn	B.1.1	GR	6
hCoV-19/England/BRIS-1296E0/2020	EPI_ISL_458875	2020-04-01	Europe / United Kingdom / England	Human	Original			ILLUMINA NovaSeq		[W] Stretches of NNNs (2.79% of overall sequence).	warn	B.1	G	6
hCoV-19/England/BRIS-1289E8/2020	EPI_ISL_458879	2020-04-14	Europe / United Kingdom / England	Human	Original			ILLUMINA NovaSeq				B.1.1	GR	6
hCoV-19/England/BRIS-1286F0/2020	EPI_ISL_458880	2020-04-14	Europe / United Kingdom / England	Human	Original			ILLUMINA NovaSeq		[I] Gap of 3 nucleotides when compared to the reference sequence.	info	B	L	6
hCoV-19/England/BRIS-129291/2020	EPI_ISL_458884	2020-04-18	Europe / United Kingdom / England	Human	Original			ILLUMINA NovaSeq		[X] Long stretches of NNNs (6.29% of overall sequence).	alert	B.1.1	GR	6
hCoV-19/England/BRIS-12964A/2020	EPI_ISL_458894	2020-04-20	Europe / United Kingdom / England	Human	Original			ILLUMINA NovaSeq				B.2	V	6
hCoV-19/England/BRIS-129729/2020	EPI_ISL_458895	2020-03-31	Europe / United Kingdom / England	Human	Original			ILLUMINA NovaSeq		[W] Stretches of NNNs (1.70% of overall sequence).	warn	B	L	6
hCoV-19/England/BRIS-128FB9/2020	EPI_ISL_458896	2020-04-18	Europe / United Kingdom / England	Human	Original			ILLUMINA NovaSeq		[W] Stretches of NNNs (2.02% of overall sequence).	warn	B.1.1	GR	6
hCoV-19/England/BRIS-128C3A/2020	EPI_ISL_458897	2020-04-14	Europe / United Kingdom / England	Human	Original			ILLUMINA NovaSeq		[W] Stretches of NNNs (1.73% of overall sequence).	warn	B.1	G	6
hCoV-19/England/BRIS-12902E/2020	EPI_ISL_458898	2020-04-19	Europe / United Kingdom / England	Human	Original			ILLUMINA NovaSeq		[X] Long stretches of NNNs (5.14% of overall sequence).	alert	B.1.1	GR	6
hCoV-19/England/BRIS-1269CC/2020	EPI_ISL_458914	2020-04-08	Europe / United Kingdom / England	Human	Original			ILLUMINA NovaSeq				B.1.72	G	6
hCoV-19/England/BRIS-1261C4/2020	EPI_ISL_458917	2020-04-09	Europe / United Kingdom / England	Human	Original			ILLUMINA NovaSeq				B.2	V	6
hCoV-19/England/BRIS-126953/2020	EPI_ISL_458929	2020-04-10	Europe / United Kingdom / England	Human	Original			ILLUMINA NovaSeq		[W] Stretches of NNNs (3.55% of overall sequence).	warn	B.1	G	6
hCoV-19/England/BRIS-1266D4/2020	EPI_ISL_458935	2020-04-09	Europe / United Kingdom / England	Human	Original			ILLUMINA NovaSeq		[W] Stretches of NNNs (1.80% of overall sequence).	warn	B.1.1	GR	6
hCoV-19/England/BRIS-12659B/2020	EPI_ISL_458942	2020-04-10	Europe / United Kingdom / England	Human	Original			ILLUMINA NovaSeq		[W] Stretches of NNNs (2.75% of overall sequence).	warn	B.1.1	GR	6
hCoV-19/England/BRIS-12606D/2020	EPI_ISL_458952	2020-04-09	Europe / United Kingdom / England	Human	Original			ILLUMINA NovaSeq				B.2	V	6
hCoV-19/England/BRIS-126D1B/2020	EPI_ISL_458959	2020-04-08	Europe / United Kingdom / England	Human	Original			ILLUMINA NovaSeq		[W] Stretches of NNNs (1.41% of overall sequence).	warn	B.1.5	G	6
hCoV-19/England/BRIS-126DA2/2020	EPI_ISL_458964	2020-04-08	Europe / United Kingdom / England	Human	Original			ILLUMINA NovaSeq				B.2	V	6
hCoV-19/England/BRIS-126416/2020	EPI_ISL_458976	2020-04-10	Europe / United Kingdom / England	Human	Original			ILLUMINA NovaSeq				B.3	L	6
hCoV-19/Scotland/GCVR-170C60/2020	EPI_ISL_459608	2020-03-25	Europe / United Kingdom / Scotland	Human	Original			ILLUMINA NovaSeq				B.1	G	6
hCoV-19/Scotland/GCVR-17036B/2020	EPI_ISL_459623	2020-03-23	Europe / United Kingdom / Scotland	Human	Original			ILLUMINA NovaSeq				B.1	G	6
hCoV-19/Scotland/GCVR-17134C/2020	EPI_ISL_459643	2020-03-26	Europe / United Kingdom / Scotland	Human	Original			ILLUMINA NovaSeq				B.2.1	V	6
hCoV-19/Scotland/GCVR-170653/2020	EPI_ISL_459652	2020-03-24	Europe / United Kingdom / Scotland	Human	Original			ILLUMINA NovaSeq				A.1	S	6
hCoV-19/Scotland/GCVR-170662/2020	EPI_ISL_459653	2020-03-24	Europe / United Kingdom / Scotland	Human	Original			ILLUMINA NovaSeq		[W] Stretches of NNNs (1.00% of overall sequence).	warn	A.1	S	6
hCoV-19/Scotland/GCVR-170CCA/2020	EPI_ISL_459654	2020-03-24	Europe / United Kingdom / Scotland	Human	Original			ILLUMINA NovaSeq				B.1.1	GR	6
hCoV-19/Scotland/GCVR-170A48/2020	EPI_ISL_459659	2020-03-25	Europe / United Kingdom / Scotland	Human	Original			ILLUMINA NovaSeq				B.2	V	6
hCoV-19/Scotland/GCVR-1701CB/2020	EPI_ISL_459664	2020-03-23	Europe / United Kingdom / Scotland	Human	Original			ILLUMINA NovaSeq		[W] Stretches of NNNs (2.84% of overall sequence).	warn	B.1.5	G	6
hCoV-19/Scotland/GCVR-1710EB/2020	EPI_ISL_459666	2020-03-27	Europe / United Kingdom / Scotland	Human	Original			ILLUMINA NovaSeq				B.1	G	6
hCoV-19/Scotland/GCVR-171072/2020	EPI_ISL_459670	2020-03-27	Europe / United Kingdom / Scotland	Human	Original			ILLUMINA NovaSeq				B.1	G	6
hCoV-19/Scotland/GCVR-17076F/2020	EPI_ISL_459675	2020-03-26	Europe / United Kingdom / Scotland	Human	Original			ILLUMINA NovaSeq		[W] Stretches of NNNs (1.42% of overall sequence).	warn	B.1.77	G	6
hCoV-19/Scotland/GCVR-170D21/2020	EPI_ISL_459676	2020-03-24	Europe / United Kingdom / Scotland	Human	Original			ILLUMINA NovaSeq		[W] Stretches of NNNs (1.39% of overall sequence). Gap of 3 nucleotides at refpos 21991.	warn	B.2	V	6
hCoV-19/Scotland/GCVR-17040E/2020	EPI_ISL_459679	2020-03-24	Europe / United Kingdom / Scotland	Human	Original			ILLUMINA NovaSeq				B.1	G	6
hCoV-19/Scotland/GCVR-1712C7/2020	EPI_ISL_459680	2020-03-26	Europe / United Kingdom / Scotland	Human	Original			ILLUMINA NovaSeq				B.1.1	GR	6
hCoV-19/Scotland/GCVR-1713F1/2020	EPI_ISL_459684	2020-03-26	Europe / United Kingdom / Scotland	Human	Original			ILLUMINA NovaSeq				B.1.1	GR	6
hCoV-19/Russia/CRIE145922/2020	EPI_ISL_460604	2020-03-29	Europe / Russia / Moscow	Human	Original			Illumina HiSeq 1500	SPAdes v3.13			B.1.1	GR	6
hCoV-19/Turkey/IMU-SP-01/2020	EPI_ISL_460618	2020-04-15	Europe / Turkey	Human	Original	Broncoalveolar		Illumina	SpaDES v. May 2012			B.1.1	GR	6
hCoV-19/Turkey/IMU-SP-04/2020	EPI_ISL_460619	2020-04-16	Europe / Turkey	Human	Original	Broncoalveolar		Illumina	SpaDES v. May 2012			B.1.1	GR	6
hCoV-19/Netherlands/Gelderland_21/2020	EPI_ISL_460657	2020-04-18	Europe / Netherlands / Gelderland	Human	Original			Nanopore	unknown			B.1.1	GR	6
hCoV-19/Netherlands/NA_488/2020	EPI_ISL_460661	2020-03-24	Europe / Netherlands	Human	Original			Nanopore	unknown			B.1.78	G	6
hCoV-19/England/NOTT-111B73/2020	EPI_ISL_461966	2020-06-02	Europe / United Kingdom / England	Human	Original	unknown		OXFORD_NANOPORE	unknown	Stretches of NNNs (1.83% of overall sequence).	warn	B.1.1	GR	6
hCoV-19/England/PORT-2CFD13/2020	EPI_ISL_461989	2020-05-08	Europe / United Kingdom / England	Human	Original	unknown		OXFORD_NANOPORE	unknown			B.1.1	GR	6
hCoV-19/England/SHEF-C0CF9/2020	EPI_ISL_461999	2020-04-29	Europe / United Kingdom / England	Human	Original	unknown		OXFORD_NANOPORE	unknown			B.1	G	6
hCoV-19/Russia/CRIE160583/2020	EPI_ISL_462149	2020-03-30	Europe / Russia / Moscow	Human	Original	Oro-pharyngeal swab		Illumina Miseq	SPAdes v3.13	[I] Insertion of 1 nucleotide(s) found at refpos 27330 (FRAMESHIFT). Submitter info: confirm frameshift at position 27330 (on the reference sequence). We have checked assembling and found in the position 27330 high coverage (750) of which 90% of reads contain T insertion.	info	B.1	G	6
hCoV-19/Belgium/RM-0330304/2020	EPI_ISL_462158	2020-03-30	Europe / Belgium / Kasterlee	Human	Original	Oro-pharyngeal swab		Nanopore MinION	Artic primer pool, Guppy, MiniMap2, CLC Genomics Workbench 20, Medaka			B.1	G	6
hCoV-19/Belgium/DJS-0330307/2020	EPI_ISL_462161	2020-03-30	Europe / Belgium / Balen	Human	Original	Oro-pharyngeal swab		Nanopore MinION	Artic primer pool, Guppy, MiniMap2, CLC Genomics Workbench 20, Medaka			B.1.8	G	6
hCoV-19/Belgium/LJ-0328310/2020	EPI_ISL_462164	2020-03-28	Europe / Belgium / La LouviÃƒÂ¨re	Human	Original	Oro-pharyngeal swab		Nanopore MinION	Artic primer pool, Guppy, MiniMap2, CLC Genomics Workbench 20, Medaka			B.1	G	6
hCoV-19/Belgium/SG-0328314/2020	EPI_ISL_462168	2020-03-28	Europe / Belgium / Casteau	Human	Original	Oro-pharyngeal swab		Nanopore MinION	Artic primer pool, Guppy, MiniMap2, CLC Genomics Workbench 20, Medaka			B.1	G	6
hCoV-19/Belgium/RR-0326315/2020	EPI_ISL_462169	2020-03-26	Europe / Belgium / Overijse	Human	Original	Oro-pharyngeal swab		Nanopore MinION	Artic primer pool, Guppy, MiniMap2, CLC Genomics Workbench 20, Medaka			B.1	GH	6
hCoV-19/Belgium/VJB-0327317/2020	EPI_ISL_462171	2020-03-27	Europe / Belgium / Poperinge	Human	Original	Oro-pharyngeal swab		Nanopore MinION	Artic primer pool, Guppy, MiniMap2, CLC Genomics Workbench 20, Medaka			B.1	G	6
hCoV-19/Belgium/CGR-0330328/2020	EPI_ISL_462182	2020-03-30	Europe / Belgium / Laakdaal	Human	Original	Oro-pharyngeal swab		Nanopore MinION	Artic primer pool, Guppy, MiniMap2, CLC Genomics Workbench 20, Medaka			B.2	V	6
hCoV-19/Belgium/LAM-0325339/2020	EPI_ISL_462193	2020-03-25	Europe / Belgium / Blankenberge	Human	Original	Oro-pharyngeal swab		Nanopore MinION	Artic primer pool, Guppy, MiniMap2, CLC Genomics Workbench 20, Medaka			B.1.1	GR	6
hCoV-19/Belgium/AM-0328342/2020	EPI_ISL_462196	2020-03-28	Europe / Belgium / Genk	Human	Original	Oro-pharyngeal swab		Nanopore MinION	Artic primer pool, Guppy, MiniMap2, CLC Genomics Workbench 20, Medaka			B.1.1	GR	6
hCoV-19/Belgium/NA-0328342/2020	EPI_ISL_462197	2020-03-28	Europe / Belgium / Maaseik	Human	Original	Oro-pharyngeal swab		Nanopore MinION	Artic primer pool, Guppy, MiniMap2, CLC Genomics Workbench 20, Medaka			B.1.1	GR	6
hCoV-19/Belgium/CF-0327345/2020	EPI_ISL_462199	2020-03-27	Europe / Belgium / Beverst	Human	Original	Oro-pharyngeal swab		Nanopore MinION	Artic primer pool, Guppy, MiniMap2, CLC Genomics Workbench 20, Medaka			B.1.1	GR	6
hCoV-19/Belgium/VME-0327346/2020	EPI_ISL_462200	2020-03-27	Europe / Belgium / Wingene	Human	Original	Oro-pharyngeal swab		Nanopore MinION	Artic primer pool, Guppy, MiniMap2, CLC Genomics Workbench 20, Medaka			B.1.1	GR	6
hCoV-19/Belgium/FCA-0327348/2020	EPI_ISL_462202	2020-03-27	Europe / Belgium / Assebroek	Human	Original	Oro-pharyngeal swab		Nanopore MinION	Artic primer pool, Guppy, MiniMap2, CLC Genomics Workbench 20, Medaka			B.2	V	6
hCoV-19/Belgium/DC-0326350/2020	EPI_ISL_462204	2020-03-26	Europe / Belgium / Beerst	Human	Original	Oro-pharyngeal swab		Nanopore MinION	Artic primer pool, Guppy, MiniMap2, CLC Genomics Workbench 20, Medaka			B.1	G	6
hCoV-19/Belgium/GJM-0328354/2020	EPI_ISL_462208	2020-03-28	Europe / Belgium / Andenne	Human	Original	Oro-pharyngeal swab		Nanopore MinION	Artic primer pool, Guppy, MiniMap2, CLC Genomics Workbench 20, Medaka			B.1	G	6
hCoV-19/Belgium/BWM-0311356/2020	EPI_ISL_462210	2020-03-11	Europe / Belgium / Retie	Human	Original	Oro-pharyngeal swab		Nanopore MinION	Artic primer pool, Guppy, MiniMap2, CLC Genomics Workbench 20, Medaka			B.1.5	G	6
hCoV-19/Belgium/SN-0331360/2020	EPI_ISL_462214	2020-03-31	Europe / Belgium / Rixensart	Human	Original	Oro-pharyngeal swab		Nanopore MinION	Artic primer pool, Guppy, MiniMap2, CLC Genomics Workbench 20, Medaka			B.1	G	6
hCoV-19/Belgium/BS-0331361/2020	EPI_ISL_462215	2020-03-31	Europe / Belgium / Buzet	Human	Original	Oro-pharyngeal swab		Nanopore MinION	Artic primer pool, Guppy, MiniMap2, CLC Genomics Workbench 20, Medaka			B.2	V	6
hCoV-19/Belgium/VAJ-0328370/2020	EPI_ISL_462224	2020-03-28	Europe / Belgium / Bevere	Human	Original	Oro-pharyngeal swab		Nanopore MinION	Artic primer pool, Guppy, MiniMap2, CLC Genomics Workbench 20, Medaka			B.1.1	GR	6
hCoV-19/Belgium/VBMJ-0401430/2020	EPI_ISL_462225	2020-04-01	Europe / Belgium / Blaasveld	Human	Original	Oro-pharyngeal swab		Nanopore MinION	Artic primer pool, Guppy, MiniMap2, CLC Genomics Workbench 20, Medaka			B.1	G	6
hCoV-19/Belgium/VPP-0331379/2020	EPI_ISL_462233	2020-03-31	Europe / Belgium / Brasschaat	Human	Original	Oro-pharyngeal swab		Nanopore MinION	Artic primer pool, Guppy, MiniMap2, CLC Genomics Workbench 20, Medaka			B.1	G	6
hCoV-19/Belgium/SC-0325380/2020	EPI_ISL_462234	2020-03-25	Europe / Belgium / Aisemont	Human	Original	Oro-pharyngeal swab		Nanopore MinION	Artic primer pool, Guppy, MiniMap2, CLC Genomics Workbench 20, Medaka			B.1.6	G	6
hCoV-19/Belgium/LA-0403382/2020	EPI_ISL_462236	2020-04-03	Europe / Belgium / Beuzet	Human	Original	Oro-pharyngeal swab		Nanopore MinION	Artic primer pool, Guppy, MiniMap2, CLC Genomics Workbench 20, Medaka			B.1	G	6
hCoV-19/Belgium/MG-0402383/2020	EPI_ISL_462237	2020-04-02	Europe / Belgium / Ransart	Human	Original	Oro-pharyngeal swab		Nanopore MinION	Artic primer pool, Guppy, MiniMap2, CLC Genomics Workbench 20, Medaka			B.1.6	G	6
hCoV-19/Belgium/VSPE-0328388/2020	EPI_ISL_462242	2020-03-28	Europe / Belgium / Overpelt	Human	Original	Oro-pharyngeal swab		Nanopore MinION	Artic primer pool, Guppy, MiniMap2, CLC Genomics Workbench 20, Medaka			B.2	V	6
hCoV-19/Belgium/TMG-0326391/2020	EPI_ISL_462245	2020-03-26	Europe / Belgium / Grote-Brogel	Human	Original	Oro-pharyngeal swab		Nanopore MinION	Artic primer pool, Guppy, MiniMap2, CLC Genomics Workbench 20, Medaka			B.1.5	G	6
hCoV-19/Belgium/SB-0407394/2020	EPI_ISL_462248	2020-04-07	Europe / Belgium / Berg	Human	Original	Oro-pharyngeal swab		Nanopore MinION	Artic primer pool, Guppy, MiniMap2, CLC Genomics Workbench 20, Medaka			B.1	G	6
hCoV-19/Belgium/DPR-0406398/2020	EPI_ISL_462252	2020-04-06	Europe / Belgium / Lippelo	Human	Original	Oro-pharyngeal swab		Nanopore MinION	Artic primer pool, Guppy, MiniMap2, CLC Genomics Workbench 20, Medaka			B.1	G	6
hCoV-19/Belgium/DJ-0323409/2020	EPI_ISL_462263	2020-03-23	Europe / Belgium / Antwerpen	Human	Original	Oro-pharyngeal swab		Nanopore MinION	Artic primer pool, Guppy, MiniMap2, CLC Genomics Workbench 20, Medaka			B.1.8	G	6
hCoV-19/England/20094007004/2020	EPI_ISL_464184	2020-02-25	Europe / United Kingdom / England	Human	Original			Illumina NextSeq	PHE pipeline (BWA-SAMtools-Quasibam)			B.1.1	GR	6
hCoV-19/England/20098017704/2020	EPI_ISL_464196	2020-02-27	Europe / United Kingdom / England	Human	Original			Illumina NextSeq	PHE pipeline (BWA-SAMtools-Quasibam)			B.1.1	GR	6
hCoV-19/England/20099000104/2020	EPI_ISL_464198	2020-02-28	Europe / United Kingdom / England	Human	Original			Illumina NextSeq	PHE pipeline (BWA-SAMtools-Quasibam)			B.1.1	GR	6
hCoV-19/England/201140055/2020	EPI_ISL_464708	2020-03-10	Europe / United Kingdom / England	Human	Original			Illumina NextSeq	PHE pipeline (BWA-SAMtools-Quasibam)	Stretches of NNNs (2.04% of overall sequence).	warn	B.1.1	GR	6
hCoV-19/England/201140260/2020	EPI_ISL_464717	2020-03-09	Europe / United Kingdom / England	Human	Original			Illumina NextSeq	PHE pipeline (BWA-SAMtools-Quasibam)	Stretches of NNNs (1.97% of overall sequence).	warn	B.1.1	G	6
hCoV-19/England/201140286/2020	EPI_ISL_464719	2020-03-09	Europe / United Kingdom / England	Human	Original			Illumina NextSeq	PHE pipeline (BWA-SAMtools-Quasibam)	Stretches of NNNs (2.67% of overall sequence).	warn	B.1.1	GR	6
hCoV-19/England/201140353/2020	EPI_ISL_464726	2020-03-09	Europe / United Kingdom / England	Human	Original			Illumina NextSeq	PHE pipeline (BWA-SAMtools-Quasibam)			B.1.1	GR	6
hCoV-19/England/201140386/2020	EPI_ISL_464729	2020-03-10	Europe / United Kingdom / England	Human	Original			Illumina NextSeq	PHE pipeline (BWA-SAMtools-Quasibam)	Stretches of NNNs (1.68% of overall sequence).	warn	B.2.6	V	6
hCoV-19/England/201140586/2020	EPI_ISL_464738	2020-03-11	Europe / United Kingdom / England	Human	Original			Illumina NextSeq	PHE pipeline (BWA-SAMtools-Quasibam)			B.1.5	G	6
hCoV-19/England/201140593/2020	EPI_ISL_464739	2020-03-10	Europe / United Kingdom / England	Human	Original			Illumina NextSeq	PHE pipeline (BWA-SAMtools-Quasibam)	Stretches of NNNs (2.63% of overall sequence).	warn	B.1.1	GR	6
hCoV-19/England/201140778/2020	EPI_ISL_464741	2020-03-09	Europe / United Kingdom / England	Human	Original			Illumina NextSeq	PHE pipeline (BWA-SAMtools-Quasibam)			B.1.11	G	6
hCoV-19/England/201141063/2020	EPI_ISL_464743	2020-03-10	Europe / United Kingdom / England	Human	Original			Illumina NextSeq	PHE pipeline (BWA-SAMtools-Quasibam)			B.2.1	V	6
hCoV-19/England/201141300/2020	EPI_ISL_464747	2020-03-10	Europe / United Kingdom / England	Human	Original			Illumina NextSeq	PHE pipeline (BWA-SAMtools-Quasibam)	Stretches of NNNs (1.49% of overall sequence).	warn	B.2.1	V	6
hCoV-19/England/201141520/2020	EPI_ISL_464758	2020-03-10	Europe / United Kingdom / England	Human	Original			Illumina NextSeq	PHE pipeline (BWA-SAMtools-Quasibam)			B.2.1	V	6
hCoV-19/England/201141548/2020	EPI_ISL_464763	2020-03-10	Europe / United Kingdom / England	Human	Original			Illumina NextSeq	PHE pipeline (BWA-SAMtools-Quasibam)	Stretches of NNNs (1.07% of overall sequence).	warn	B.2.1	V	6
hCoV-19/England/201141581/2020	EPI_ISL_464766	2020-03-09	Europe / United Kingdom / England	Human	Original			Illumina NextSeq	PHE pipeline (BWA-SAMtools-Quasibam)	Stretches of NNNs (1.47% of overall sequence).	warn	B.1	G	6
hCoV-19/England/201160004/2020	EPI_ISL_464772	2020-03-09	Europe / United Kingdom / England	Human	Original			Illumina NextSeq	PHE pipeline (BWA-SAMtools-Quasibam)			B.1.1	GR	6
hCoV-19/England/201160005/2020	EPI_ISL_464773	2020-03-09	Europe / United Kingdom / England	Human	Original			Illumina NextSeq	PHE pipeline (BWA-SAMtools-Quasibam)	Stretches of NNNs (1.26% of overall sequence).	warn	B.1.1	GR	6
hCoV-19/England/201160007/2020	EPI_ISL_464774	2020-03-11	Europe / United Kingdom / England	Human	Original			Illumina NextSeq	PHE pipeline (BWA-SAMtools-Quasibam)			B.1.1	GR	6
hCoV-19/England/201160037/2020	EPI_ISL_464779	2020-03-12	Europe / United Kingdom / England	Human	Original			Illumina NextSeq	PHE pipeline (BWA-SAMtools-Quasibam)			B.1.11	G	6
hCoV-19/England/201160067/2020	EPI_ISL_464784	2020-03-11	Europe / United Kingdom / England	Human	Original			Illumina NextSeq	PHE pipeline (BWA-SAMtools-Quasibam)			B.1.1	GR	6
hCoV-19/England/201160068/2020	EPI_ISL_464785	2020-03-11	Europe / United Kingdom / England	Human	Original			Illumina NextSeq	PHE pipeline (BWA-SAMtools-Quasibam)			B.1.1	GR	6
hCoV-19/England/201160243/2020	EPI_ISL_464790	2020-03-11	Europe / United Kingdom / England	Human	Original			Illumina NextSeq	PHE pipeline (BWA-SAMtools-Quasibam)			B.2	V	6
hCoV-19/England/201160271/2020	EPI_ISL_464793	2020-03-12	Europe / United Kingdom / England	Human	Original			Illumina NextSeq	PHE pipeline (BWA-SAMtools-Quasibam)			B.1	G	6
hCoV-19/England/201160623/2020	EPI_ISL_464796	2020-03-11	Europe / United Kingdom / England	Human	Original			Illumina NextSeq	PHE pipeline (BWA-SAMtools-Quasibam)			B.2.6	V	6
hCoV-19/England/201160628/2020	EPI_ISL_464797	2020-03-10	Europe / United Kingdom / England	Human	Original			Illumina NextSeq	PHE pipeline (BWA-SAMtools-Quasibam)			B.2.1	V	6
hCoV-19/England/201160910/2020	EPI_ISL_464806	2020-03-09	Europe / United Kingdom / England	Human	Original			Illumina NextSeq	PHE pipeline (BWA-SAMtools-Quasibam)			B.1.1	GR	6
hCoV-19/England/201160912/2020	EPI_ISL_464807	2020-03-09	Europe / United Kingdom / England	Human	Original			Illumina NextSeq	PHE pipeline (BWA-SAMtools-Quasibam)			B.2	V	6
hCoV-19/England/201161229/2020	EPI_ISL_464825	2020-03-10	Europe / United Kingdom / England	Human	Original			Illumina NextSeq	PHE pipeline (BWA-SAMtools-Quasibam)	Stretches of NNNs (1.40% of overall sequence).	warn	B.2.1	V	6
hCoV-19/England/201161311/2020	EPI_ISL_464831	2020-03-10	Europe / United Kingdom / England	Human	Original			Illumina NextSeq	PHE pipeline (BWA-SAMtools-Quasibam)			B.2.1	V	6
hCoV-19/England/201161375/2020	EPI_ISL_464835	2020-03-12	Europe / United Kingdom / England	Human	Original			Illumina NextSeq	PHE pipeline (BWA-SAMtools-Quasibam)			B.2.1	V	6
hCoV-19/England/201161425/2020	EPI_ISL_464839	2020-03-11	Europe / United Kingdom / England	Human	Original			Illumina NextSeq	PHE pipeline (BWA-SAMtools-Quasibam)			B.1.1	GR	6
hCoV-19/England/201161458/2020	EPI_ISL_464842	2020-03-11	Europe / United Kingdom / England	Human	Original			Illumina NextSeq	PHE pipeline (BWA-SAMtools-Quasibam)			B.2.1	V	6
hCoV-19/England/201161462/2020	EPI_ISL_464843	2020-03-11	Europe / United Kingdom / England	Human	Original			Illumina NextSeq	PHE pipeline (BWA-SAMtools-Quasibam)			B.1.5	G	6
hCoV-19/England/201161517/2020	EPI_ISL_464851	2020-03-10	Europe / United Kingdom / England	Human	Original			Illumina NextSeq	PHE pipeline (BWA-SAMtools-Quasibam)	Stretches of NNNs (2.81% of overall sequence).	warn	B.1.1	GR	6
hCoV-19/England/201161535/2020	EPI_ISL_464853	2020-03-12	Europe / United Kingdom / England	Human	Original			Illumina NextSeq	PHE pipeline (BWA-SAMtools-Quasibam)	Stretches of NNNs (1.45% of overall sequence).	warn	B.2	V	6
hCoV-19/England/201161538/2020	EPI_ISL_464854	2020-03-11	Europe / United Kingdom / England	Human	Original			Illumina NextSeq	PHE pipeline (BWA-SAMtools-Quasibam)	Stretches of NNNs (1.17% of overall sequence).	warn	B.1.1	GR	6
hCoV-19/England/20116159902/2020	EPI_ISL_464861	2020-03-11	Europe / United Kingdom / England	Human	Original			Illumina NextSeq	PHE pipeline (BWA-SAMtools-Quasibam)			B.2.1	V	6
hCoV-19/England/201161633/2020	EPI_ISL_464865	2020-03-12	Europe / United Kingdom / England	Human	Original			Illumina NextSeq	PHE pipeline (BWA-SAMtools-Quasibam)	Stretches of NNNs (1.34% of overall sequence).	warn	B.2.6	V	6
hCoV-19/England/20118000204/2020	EPI_ISL_464875	2020-03-11	Europe / United Kingdom / England	Human	Original			Illumina NextSeq	PHE pipeline (BWA-SAMtools-Quasibam)	Stretches of NNNs (2.32% of overall sequence).	warn	B.2.2	V	6
hCoV-19/England/201180055/2020	EPI_ISL_464878	2020-03-12	Europe / United Kingdom / England	Human	Original			Illumina NextSeq	PHE pipeline (BWA-SAMtools-Quasibam)	Stretches of NNNs (3.54% of overall sequence).	warn	B.2.1	V	6
hCoV-19/England/201180067/2020	EPI_ISL_464879	2020-03-12	Europe / United Kingdom / England	Human	Original			Illumina NextSeq	PHE pipeline (BWA-SAMtools-Quasibam)	Insertion of 3 nucleotides when compared to the reference sequence.	info	B.2	V	6
hCoV-19/England/20118006904/2020	EPI_ISL_464880	2020-03-12	Europe / United Kingdom / England	Human	Original			Illumina NextSeq	PHE pipeline (BWA-SAMtools-Quasibam)			B.2	V	6
hCoV-19/England/20118012704/2020	EPI_ISL_464887	2020-03-11	Europe / United Kingdom / England	Human	Original			Illumina NextSeq	PHE pipeline (BWA-SAMtools-Quasibam)	Stretches of NNNs (1.88% of overall sequence).	warn	B.1.1	GR	6
hCoV-19/England/201180175/2020	EPI_ISL_464893	2020-03-10	Europe / United Kingdom / England	Human	Original			Illumina NextSeq	PHE pipeline (BWA-SAMtools-Quasibam)	Stretches of NNNs (2.93% of overall sequence).	warn	B.2.1	V	6
hCoV-19/England/201180326/2020	EPI_ISL_464897	2020-03-11	Europe / United Kingdom / England	Human	Original			Illumina NextSeq	PHE pipeline (BWA-SAMtools-Quasibam)			B.2.1	V	6
hCoV-19/Spain/IB-IBV-002494/2020	EPI_ISL_467055	2020-03-15	Europe / Spain / Illes Balears / Manacor	Human	Original			Illumina_MiSeq	BWA/IVAR			B.1.5	G	6
hCoV-19/Spain/IB-IBV-002495/2020	EPI_ISL_467058	2020-03-19	Europe / Spain / Illes Balears / Marrachi	Human	Original			Illumina_MiSeq	BWA/IVAR			B.1.5	G	6
hCoV-19/Spain/AN-IBV-001900/2020	EPI_ISL_467064	2020-03-15	Europe / Spain / Andalucia / Puerto Santa Maria	Human	Original			Illumina MiSeq	BWA/IVAR			B.1.5	G	6
hCoV-19/Spain/AN-IBV-001908/2020	EPI_ISL_467067	2020-03-16	Europe / Spain / Andalucia / Cordoba	Human	Original			Illumina MiSeq	BWA/IVAR	Stretches of NNNs (1.36% of overall sequence).	warn	B.1.5	G	6
hCoV-19/Spain/AN-IBV-001920/2020	EPI_ISL_467069	2020-03-17	Europe / Spain / Andalucia / Cadiz	Human	Original			Illumina MiSeq	BWA/IVAR			B.1.5	G	6
hCoV-19/Spain/AN-IBV-001901/2020	EPI_ISL_467070	2020-03-15	Europe / Spain / Andalucia / Puerto Santa Maria	Human	Original			Illumina MiSeq	BWA/IVAR			B.1.5	G	6
hCoV-19/Spain/AN-IBV-001907/2020	EPI_ISL_467072	2020-03-16	Europe / Spain / Andalucia / Algeciras	Human	Original			Illumina MiSeq	BWA/IVAR			B.2	V	6
hCoV-19/Spain/AN-IBV-001903/2020	EPI_ISL_467077	2020-03-16	Europe / Spain / Andalucia / Cadiz	Human	Original			Illumina MiSeq	BWA/IVAR			B.1.5	G	6
hCoV-19/Spain/AN-IBV-001913/2020	EPI_ISL_467079	2020-03-16	Europe / Spain / Andalucia / Puerto Santa Maria	Human	Original			Illumina MiSeq	BWA/IVAR			B.1.5	G	6
hCoV-19/Spain/AN-IBV-001919/2020	EPI_ISL_467080	2020-03-17	Europe / Spain / Andalucia / Rio San Pedro	Human	Original			Illumina MiSeq	BWA/IVAR			B.1.1	GR	6
hCoV-19/Spain/AN-IBV-001917/2020	EPI_ISL_467081	2020-03-17	Europe / Spain / Andalucia / Cadiz	Human	Original			Illumina MiSeq	BWA/IVAR			B.1.1	GR	6
hCoV-19/Spain/MD-IBV-001898/2020	EPI_ISL_467083	2020-03-15	Europe / Spain / Madrid	Human	Original			Illumina MiSeq	BWA/IVAR			B.1	G	6
hCoV-19/Spain/CN-IBV-002600/2020	EPI_ISL_467087	2020-03-16	Europe / Spain / Canary Islands / Las Palmas	Human	Original			Illumina_MiSeq	BWA/IVAR			B.1.1	GR	6
hCoV-19/Spain/CN-IBV-002601/2020	EPI_ISL_467088	2020-03-17	Europe / Spain / Canary Islands / Las Palmas	Human	Original			Illumina_MiSeq	BWA/IVAR			B.1.1	GR	6
hCoV-19/England/NORT-28ABDE/2020	EPI_ISL_457310	2020-04-15	Europe / United Kingdom / England	Human	Original			OXFORD_NANOPORE		Stretches of NNNs (1.74% of overall sequence).	warn	B.1	G	6
hCoV-19/England/NORW-EA136/2020	EPI_ISL_457328	2020-05-13	Europe / United Kingdom / England	Human	Original			ILLUMINA				B.1.1	GR	6
hCoV-19/England/NORW-EA716/2020	EPI_ISL_457349	2020-05-11	Europe / United Kingdom / England	Human	Original			ILLUMINA		Stretches of NNNs (2.30% of overall sequence).	warn	B.1.1	GR	6
hCoV-19/England/NORW-EAAB3/2020	EPI_ISL_457353	2020-05-09	Europe / United Kingdom / England	Human	Original			ILLUMINA				B.1.75	G	6
hCoV-19/England/NORW-EABDE/2020	EPI_ISL_457360	2020-05-09	Europe / United Kingdom / England	Human	Original			ILLUMINA				B.1.1	GR	6
hCoV-19/England/NORW-EAC71/2020	EPI_ISL_457366	2020-05-10	Europe / United Kingdom / England	Human	Original			ILLUMINA				B.1.1	GR	6
hCoV-19/England/NORW-EACF9/2020	EPI_ISL_457370	2020-05-10	Europe / United Kingdom / England	Human	Original			ILLUMINA				B.1.5.5	G	6
hCoV-19/England/NORW-EAD80/2020	EPI_ISL_457374	2020-04-30	Europe / United Kingdom / England	Human	Original			ILLUMINA				B.1.1	GR	6
hCoV-19/England/NORW-EAEE4/2020	EPI_ISL_457392	2020-04-29	Europe / United Kingdom / England	Human	Original			ILLUMINA				B.1.1	GR	6
hCoV-19/England/NORW-EAF4B/2020	EPI_ISL_457395	2020-04-30	Europe / United Kingdom / England	Human	Original			ILLUMINA		Gap of 3 nucleotides when compared to the reference sequence.	info	B.21	L	6
hCoV-19/England/NORW-EB557/2020	EPI_ISL_457443	2020-05-01	Europe / United Kingdom / England	Human	Original			ILLUMINA		Stretches of NNNs (3.59% of overall sequence). Gap of 32 nucleotide(s) found at refpos 27191 (FRAMESHIFT).	warn	B.1.1	GR	6
hCoV-19/England/NORW-EB5EE/2020	EPI_ISL_457447	2020-05-02	Europe / United Kingdom / England	Human	Original			ILLUMINA				B.1.1	GR	6
hCoV-19/England/NORW-EBC9E/2020	EPI_ISL_457497	2020-05-05	Europe / United Kingdom / England	Human	Original			ILLUMINA				B.1.1	GR	6
hCoV-19/England/NORW-EBD31/2020	EPI_ISL_457503	2020-05-07	Europe / United Kingdom / England	Human	Original			ILLUMINA				B.1.1	GR	6
hCoV-19/England/NORW-EBE10/2020	EPI_ISL_457514	2020-05-06	Europe / United Kingdom / England	Human	Original			ILLUMINA				B.1.75	G	6
hCoV-19/England/NORW-EBE3E/2020	EPI_ISL_457516	2020-05-05	Europe / United Kingdom / England	Human	Original			ILLUMINA				B.1.5.5	G	6
hCoV-19/England/SHEF-CB5B7/2020	EPI_ISL_457646	2020-03-28	Europe / United Kingdom / England	Human	Original			OXFORD_NANOPORE		[W] Stretches of NNNs (1.30% of overall sequence).	warn	B.1.1	GR	6
hCoV-19/England/SHEF-CB809/2020	EPI_ISL_457648	2020-04-14	Europe / United Kingdom / England	Human	Original			OXFORD_NANOPORE				B.1.79	G	6
hCoV-19/England/SHEF-CC817/2020	EPI_ISL_457655	2020-04-30	Europe / United Kingdom / England	Human	Original			OXFORD_NANOPORE				B.1.1	GR	6
hCoV-19/England/SHEF-CDA2F/2020	EPI_ISL_457659	2020-04-01	Europe / United Kingdom / England	Human	Original			OXFORD_NANOPORE				B.1.1	GR	6
hCoV-19/England/SHEF-D0388/2020	EPI_ISL_457672	2020-05-02	Europe / United Kingdom / England	Human	Original			OXFORD_NANOPORE				B.1.1	GR	6
hCoV-19/England/SHEF-D07AA/2020	EPI_ISL_457675	2020-03-30	Europe / United Kingdom / England	Human	Original			OXFORD_NANOPORE				B.2	V	6
hCoV-19/England/SHEF-D0F75/2020	EPI_ISL_457680	2020-03-31	Europe / United Kingdom / England	Human	Original			OXFORD_NANOPORE				B.1.1	GR	6
hCoV-19/England/NORT-2897CC/2020	EPI_ISL_458616	2020-04-01	Europe / United Kingdom / England	Human	Original			ILLUMINA NovaSeq				B.1.1	GR	6
hCoV-19/England/NORT-2891DD/2020	EPI_ISL_458617	2020-03-27	Europe / United Kingdom / England	Human	Original			ILLUMINA NovaSeq				B.1.1	GR	6
hCoV-19/England/NORT-289067/2020	EPI_ISL_458623	2020-03-26	Europe / United Kingdom / England	Human	Original			ILLUMINA NovaSeq				B.1.5	G	6
hCoV-19/England/NORT-2894B6/2020	EPI_ISL_458626	2020-03-29	Europe / United Kingdom / England	Human	Original			ILLUMINA NovaSeq				B.2.9	V	6
hCoV-19/England/NORT-28903A/2020	EPI_ISL_458636	2020-03-26	Europe / United Kingdom / England	Human	Original			ILLUMINA NovaSeq				B.2.9	V	6
hCoV-19/England/NORT-288D34/2020	EPI_ISL_458639	2020-03-20	Europe / United Kingdom / England	Human	Original			ILLUMINA NovaSeq		[W] Stretches of NNNs (3.17% of overall sequence).	warn	B.1.1	GR	6
hCoV-19/England/NORT-289076/2020	EPI_ISL_458641	2020-03-26	Europe / United Kingdom / England	Human	Original			ILLUMINA NovaSeq				B.2.9	V	6
hCoV-19/England/NORT-289726/2020	EPI_ISL_458647	2020-03-31	Europe / United Kingdom / England	Human	Original			ILLUMINA NovaSeq				B.1.104	G	6
hCoV-19/England/NORT-289049/2020	EPI_ISL_458651	2020-03-26	Europe / United Kingdom / England	Human	Original			ILLUMINA NovaSeq				B.1.1	GR	6
hCoV-19/England/NORT-288E22/2020	EPI_ISL_458654	2020-03-23	Europe / United Kingdom / England	Human	Original			ILLUMINA NovaSeq				B.2.9	V	6
hCoV-19/England/NORT-2894D4/2020	EPI_ISL_458662	2020-03-30	Europe / United Kingdom / England	Human	Original			ILLUMINA NovaSeq				B.1.1	GR	6
hCoV-19/England/NORT-289762/2020	EPI_ISL_458665	2020-04-01	Europe / United Kingdom / England	Human	Original			ILLUMINA NovaSeq		[X] Long stretches of NNNs (6.37% of overall sequence).	alert	B	L	6
hCoV-19/England/NORT-288DAD/2020	EPI_ISL_458669	2020-03-22	Europe / United Kingdom / England	Human	Original			ILLUMINA NovaSeq		[I] Gap of 3 nucleotides when compared to the reference sequence.	info	B.9	L	6
hCoV-19/England/NORT-288F6B/2020	EPI_ISL_458684	2020-03-25	Europe / United Kingdom / England	Human	Original			ILLUMINA NovaSeq				B.2.9	V	6
hCoV-19/England/NORT-289173/2020	EPI_ISL_458687	2020-03-28	Europe / United Kingdom / England	Human	Original			ILLUMINA NovaSeq		[I] Gap of 3 nucleotides when compared to the reference sequence.	info	B.9	L	6
hCoV-19/England/NORT-2896DE/2020	EPI_ISL_458689	2020-03-31	Europe / United Kingdom / England	Human	Original			ILLUMINA NovaSeq				B.1.1	GR	6
hCoV-19/England/NORT-28902B/2020	EPI_ISL_458696	2020-03-26	Europe / United Kingdom / England	Human	Original			ILLUMINA NovaSeq				B.1.5	G	6
hCoV-19/England/NORT-289340/2020	EPI_ISL_458703	2020-03-29	Europe / United Kingdom / England	Human	Original			ILLUMINA NovaSeq				B.1.1	GR	6
hCoV-19/England/NORT-288E04/2020	EPI_ISL_458704	2020-03-23	Europe / United Kingdom / England	Human	Original			ILLUMINA NovaSeq		[X] Long stretches of NNNs (5.17% of overall sequence).	alert	B.2.2	V	6
hCoV-19/England/NORT-289665/2020	EPI_ISL_458706	2020-03-31	Europe / United Kingdom / England	Human	Original			ILLUMINA NovaSeq				B.1.1	GR	6
hCoV-19/England/NORT-28942F/2020	EPI_ISL_458717	2020-03-29	Europe / United Kingdom / England	Human	Original			ILLUMINA NovaSeq				B.1	G	6
hCoV-19/England/BRIS-128AB8/2020	EPI_ISL_458725	2020-04-14	Europe / United Kingdom / England	Human	Original			ILLUMINA NovaSeq				B.2	V	6
hCoV-19/England/BRIS-129677/2020	EPI_ISL_458817	2020-03-30	Europe / United Kingdom / England	Human	Original			ILLUMINA NovaSeq				B.1.1	GR	6
hCoV-19/England/BRIS-129738/2020	EPI_ISL_458821	2020-04-01	Europe / United Kingdom / England	Human	Original			ILLUMINA NovaSeq				B.2	V	6
hCoV-19/England/BRIS-129808/2020	EPI_ISL_458823	2020-03-31	Europe / United Kingdom / England	Human	Original			ILLUMINA NovaSeq		[W] Stretches of NNNs (1.80% of overall sequence).	warn	B.1.72	G	6
hCoV-19/England/BRIS-12871B/2020	EPI_ISL_458842	2020-04-15	Europe / United Kingdom / England	Human	Original			ILLUMINA NovaSeq				B.2	V	6
hCoV-19/England/BRIS-128A4F/2020	EPI_ISL_458850	2020-04-14	Europe / United Kingdom / England	Human	Original			ILLUMINA NovaSeq		[W] Stretches of NNNs (1.00% of overall sequence).	warn	B.1.1	GR	6
hCoV-19/England/BRIS-126D66/2020	EPI_ISL_458980	2020-04-08	Europe / United Kingdom / England	Human	Original			ILLUMINA NovaSeq		[W] Stretches of NNNs (1.66% of overall sequence).	warn	B.1.1	GR	6
hCoV-19/England/BRIS-126391/2020	EPI_ISL_458985	2020-04-10	Europe / United Kingdom / England	Human	Original			ILLUMINA NovaSeq				B.1.1	GR	6
hCoV-19/England/BRIS-126434/2020	EPI_ISL_458990	2020-04-10	Europe / United Kingdom / England	Human	Original			ILLUMINA NovaSeq				B.1.1	GR	6
hCoV-19/England/BRIS-1268ED/2020	EPI_ISL_458992	2020-04-09	Europe / United Kingdom / England	Human	Original			ILLUMINA NovaSeq				B.1.1	GR	6
hCoV-19/England/BRIS-12648F/2020	EPI_ISL_458999	2020-04-10	Europe / United Kingdom / England	Human	Original			ILLUMINA NovaSeq		[W] Stretches of NNNs (4.28% of overall sequence).	warn	B.1.1	GR	6
hCoV-19/Germany/MV-Cento-70001814/2020	EPI_ISL_459962	2020-04-01	Europe / Germany / Mecklenburg-Western Pomerania / Rostock	Human	Original	Oropharyngeal swab		Illumina NextSeq	Dragen 3.5.7			B.1.1	GR	6
hCoV-19/Germany/MV-Cento-70004280/2020	EPI_ISL_459963	2020-04-01	Europe / Germany / Mecklenburg-Western Pomerania / Rostock	Human	Original			Illumina NextSeq	Dragen 3.5.7			B.1.1	GR	6
hCoV-19/Germany/MV-Cento-70002372/2020	EPI_ISL_459964	2020-03-28	Europe / Germany / Mecklenburg-Western Pomerania / Rostock	Human	Original			Illumina NextSeq	dragen 3.5.7			B.2.2	V	6
hCoV-19/England/SHEF-C15A2/2020	EPI_ISL_462002	2020-05-22	Europe / United Kingdom / England	Human	Original	unknown		OXFORD_NANOPORE	unknown			B.1.1	GR	6
hCoV-19/England/SHEF-C92D0/2020	EPI_ISL_462038	2020-04-20	Europe / United Kingdom / England	Human	Original	unknown		OXFORD_NANOPORE	unknown			B.1.1	GR	6
hCoV-19/England/SHEF-C9610/2020	EPI_ISL_462039	2020-05-11	Europe / United Kingdom / England	Human	Original	unknown		OXFORD_NANOPORE	unknown			B.1.1	GR	6
hCoV-19/England/SHEF-C965C/2020	EPI_ISL_462040	2020-04-18	Europe / United Kingdom / England	Human	Original	unknown		OXFORD_NANOPORE	unknown	[X] Long stretches of NNNs (5.79% of overall sequence).	alert	B.10	L	6
hCoV-19/England/SHEF-CA58B/2020	EPI_ISL_462044	2020-05-12	Europe / United Kingdom / England	Human	Original	unknown		OXFORD_NANOPORE	unknown			B.1.79	G	6
hCoV-19/England/SHEF-CAA8C/2020	EPI_ISL_462046	2020-04-19	Europe / United Kingdom / England	Human	Original	unknown		OXFORD_NANOPORE	unknown			B.1.1	GR	6
hCoV-19/England/SHEF-CDD08/2020	EPI_ISL_462065	2020-05-15	Europe / United Kingdom / England	Human	Original	unknown		OXFORD_NANOPORE	unknown			B.1.79	G	6
hCoV-19/England/20109003404/2020	EPI_ISL_464512	2020-03-06	Europe / United Kingdom / England	Human	Original			Illumina NextSeq	PHE pipeline (BWA-SAMtools-Quasibam)	Stretches of NNNs (1.01% of overall sequence).	warn	B.4	O	6
hCoV-19/England/20109005804/2020	EPI_ISL_464519	2020-03-04	Europe / United Kingdom / England	Human	Original			Illumina NextSeq	PHE pipeline (BWA-SAMtools-Quasibam)	Stretches of NNNs (2.82% of overall sequence).	warn	B.1.1	GR	6
hCoV-19/England/20109006004/2020	EPI_ISL_464521	2020-03-03	Europe / United Kingdom / England	Human	Original			Illumina NextSeq	PHE pipeline (BWA-SAMtools-Quasibam)	Stretches of NNNs (1.91% of overall sequence).	warn	B.1.1	GR	6
hCoV-19/England/20109007104/2020	EPI_ISL_464525	2020-03-06	Europe / United Kingdom / England	Human	Original			Illumina NextSeq	PHE pipeline (BWA-SAMtools-Quasibam)			B.1.1	GR	6
hCoV-19/England/20109007204/2020	EPI_ISL_464526	2020-03-04	Europe / United Kingdom / England	Human	Original			Illumina NextSeq	PHE pipeline (BWA-SAMtools-Quasibam)	Stretches of NNNs (2.36% of overall sequence).	warn	B.1.5	G	6
hCoV-19/England/20109007404/2020	EPI_ISL_464528	2020-03-05	Europe / United Kingdom / England	Human	Original			Illumina NextSeq	PHE pipeline (BWA-SAMtools-Quasibam)			B.1.1	GR	6
hCoV-19/England/20109009704/2020	EPI_ISL_464540	2020-03-05	Europe / United Kingdom / England	Human	Original			Illumina NextSeq	PHE pipeline (BWA-SAMtools-Quasibam)	Stretches of NNNs (1.40% of overall sequence).	warn	B.2.1	V	6
hCoV-19/England/20109009804/2020	EPI_ISL_464541	2020-03-04	Europe / United Kingdom / England	Human	Original			Illumina NextSeq	PHE pipeline (BWA-SAMtools-Quasibam)			B.2.1	V	6
hCoV-19/England/20109010304/2020	EPI_ISL_464542	2020-03-06	Europe / United Kingdom / England	Human	Original			Illumina NextSeq	PHE pipeline (BWA-SAMtools-Quasibam)	Stretches of NNNs (2.69% of overall sequence).	warn	B.2.1	V	6
hCoV-19/England/20109016504/2020	EPI_ISL_464544	2020-03-06	Europe / United Kingdom / England	Human	Original			Illumina NextSeq	PHE pipeline (BWA-SAMtools-Quasibam)	Stretches of NNNs (1.38% of overall sequence).	warn	B.1	GH	6
hCoV-19/England/20109041904/2020	EPI_ISL_464561	2020-03-04	Europe / United Kingdom / England	Human	Original			Illumina NextSeq	PHE pipeline (BWA-SAMtools-Quasibam)			B.2.1	V	6
hCoV-19/England/20109048204/2020	EPI_ISL_464569	2020-03-07	Europe / United Kingdom / England	Human	Original			Illumina NextSeq	PHE pipeline (BWA-SAMtools-Quasibam)	Stretches of NNNs (1.72% of overall sequence).	warn	B.2.1	V	6
hCoV-19/England/201090517/2020	EPI_ISL_464580	2020-03-07	Europe / United Kingdom / England	Human	Original			Illumina NextSeq	PHE pipeline (BWA-SAMtools-Quasibam)	Long stretches of NNNs (8.02% of overall sequence).	alert	B.1.1	GR	6
hCoV-19/England/201090535/2020	EPI_ISL_464584	2020-03-07	Europe / United Kingdom / England	Human	Original			Illumina NextSeq	PHE pipeline (BWA-SAMtools-Quasibam)	Long stretches of NNNs (5.23% of overall sequence).	alert	B.1.1	GR	6
hCoV-19/England/201090538/2020	EPI_ISL_464586	2020-03-08	Europe / United Kingdom / England	Human	Original			Illumina NextSeq	PHE pipeline (BWA-SAMtools-Quasibam)	Stretches of NNNs (3.85% of overall sequence).	warn	B.1.1	GR	6
hCoV-19/England/201090568/2020	EPI_ISL_464588	2020-03-06	Europe / United Kingdom / England	Human	Original			Illumina NextSeq	PHE pipeline (BWA-SAMtools-Quasibam)	Stretches of NNNs (4.51% of overall sequence).	warn	B.1	G	6
hCoV-19/England/201090583/2020	EPI_ISL_464590	2020-03-07	Europe / United Kingdom / England	Human	Original			Illumina NextSeq	PHE pipeline (BWA-SAMtools-Quasibam)	Stretches of NNNs (1.41% of overall sequence).	warn	B.1	G	6
hCoV-19/England/201090679/2020	EPI_ISL_464596	2020-03-05	Europe / United Kingdom / England	Human	Original			Illumina NextSeq	PHE pipeline (BWA-SAMtools-Quasibam)	Long stretches of NNNs (5.37% of overall sequence).	alert	B.2.1	V	6
hCoV-19/England/201090694/2020	EPI_ISL_464598	2020-03-08	Europe / United Kingdom / England	Human	Original			Illumina NextSeq	PHE pipeline (BWA-SAMtools-Quasibam)	Stretches of NNNs (4.38% of overall sequence).	warn	B.1.1	GR	6
hCoV-19/England/201090732/2020	EPI_ISL_464601	2020-03-07	Europe / United Kingdom / England	Human	Original			Illumina NextSeq	PHE pipeline (BWA-SAMtools-Quasibam)	Stretches of NNNs (4.22% of overall sequence). Gap of 15 nucleotides when compared to the reference sequence.	warn	B.2.1	V	6
hCoV-19/England/201090771/2020	EPI_ISL_464603	2020-03-06	Europe / United Kingdom / England	Human	Original			Illumina NextSeq	PHE pipeline (BWA-SAMtools-Quasibam)	Long stretches of NNNs (6.32% of overall sequence).	alert	B.2.1	V	6
hCoV-19/England/201090791/2020	EPI_ISL_464605	2020-03-05	Europe / United Kingdom / England	Human	Original			Illumina NextSeq	PHE pipeline (BWA-SAMtools-Quasibam)	Stretches of NNNs (3.07% of overall sequence).	warn	B.1	G	6
hCoV-19/England/201090792/2020	EPI_ISL_464606	2020-03-05	Europe / United Kingdom / England	Human	Original			Illumina NextSeq	PHE pipeline (BWA-SAMtools-Quasibam)	Stretches of NNNs (3.99% of overall sequence).	warn	B.1	G	6
hCoV-19/England/201090819/2020	EPI_ISL_464607	2020-03-07	Europe / United Kingdom / England	Human	Original			Illumina NextSeq	PHE pipeline (BWA-SAMtools-Quasibam)	Long stretches of NNNs (6.48% of overall sequence).	alert	B.1.1	GR	6
hCoV-19/England/201090974/2020	EPI_ISL_464611	2020-03-08	Europe / United Kingdom / England	Human	Original			Illumina NextSeq	PHE pipeline (BWA-SAMtools-Quasibam)	Stretches of NNNs (2.14% of overall sequence).	warn	B.1.1	GR	6
hCoV-19/England/201100003/2020	EPI_ISL_464615	2020-03-06	Europe / United Kingdom / England	Human	Original			Illumina NextSeq	PHE pipeline (BWA-SAMtools-Quasibam)	Stretches of NNNs (2.73% of overall sequence).	warn	B.1.1	GR	6
hCoV-19/England/20110001507/2020	EPI_ISL_464621	2020-03-08	Europe / United Kingdom / England	Human	Original			Illumina NextSeq	PHE pipeline (BWA-SAMtools-Quasibam)	Stretches of NNNs (3.73% of overall sequence).	warn	B.2.1	V	6
hCoV-19/England/201100018/2020	EPI_ISL_464623	2020-03-08	Europe / United Kingdom / England	Human	Original			Illumina NextSeq	PHE pipeline (BWA-SAMtools-Quasibam)	Long stretches of NNNs (6.66% of overall sequence).	alert	B.1.1	GR	6
hCoV-19/England/201100019/2020	EPI_ISL_464624	2020-03-08	Europe / United Kingdom / England	Human	Original			Illumina NextSeq	PHE pipeline (BWA-SAMtools-Quasibam)	Stretches of NNNs (4.81% of overall sequence).	warn	B.1.1	GR	6
hCoV-19/England/201100024/2020	EPI_ISL_464627	2020-03-09	Europe / United Kingdom / England	Human	Original			Illumina NextSeq	PHE pipeline (BWA-SAMtools-Quasibam)	Stretches of NNNs (4.48% of overall sequence).	warn	B.1.1	GR	6
hCoV-19/England/201100039/2020	EPI_ISL_464629	2020-03-07	Europe / United Kingdom / England	Human	Original			Illumina NextSeq	PHE pipeline (BWA-SAMtools-Quasibam)	Stretches of NNNs (3.83% of overall sequence).	warn	B.1.1	GR	6
hCoV-19/England/201100041/2020	EPI_ISL_464631	2020-03-06	Europe / United Kingdom / England	Human	Original			Illumina NextSeq	PHE pipeline (BWA-SAMtools-Quasibam)	Stretches of NNNs (3.53% of overall sequence).	warn	B.1.1	GR	6
hCoV-19/England/201100055/2020	EPI_ISL_464634	2020-03-08	Europe / United Kingdom / England	Human	Original			Illumina NextSeq	PHE pipeline (BWA-SAMtools-Quasibam)	Stretches of NNNs (2.89% of overall sequence).	warn	B.2.1	V	6
hCoV-19/England/201100065/2020	EPI_ISL_464641	2020-03-07	Europe / United Kingdom / England	Human	Original			Illumina NextSeq	PHE pipeline (BWA-SAMtools-Quasibam)	Long stretches of NNNs (6.52% of overall sequence).	alert	B.1.1	GR	6
hCoV-19/England/201100066/2020	EPI_ISL_464642	2020-03-06	Europe / United Kingdom / England	Human	Original			Illumina NextSeq	PHE pipeline (BWA-SAMtools-Quasibam)	Stretches of NNNs (3.39% of overall sequence).	warn	B.2.1	V	6
hCoV-19/England/201100295/2020	EPI_ISL_464648	2020-03-06	Europe / United Kingdom / England	Human	Original			Illumina NextSeq	PHE pipeline (BWA-SAMtools-Quasibam)	Stretches of NNNs (2.89% of overall sequence).	warn	B.1.1	GR	6
hCoV-19/England/201101358/2020	EPI_ISL_464655	2020-03-07	Europe / United Kingdom / England	Human	Original			Illumina NextSeq	PHE pipeline (BWA-SAMtools-Quasibam)	Stretches of NNNs (2.83% of overall sequence).	warn	B.1.1	GR	6
hCoV-19/England/201101359/2020	EPI_ISL_464656	2020-03-09	Europe / United Kingdom / England	Human	Original			Illumina NextSeq	PHE pipeline (BWA-SAMtools-Quasibam)	Stretches of NNNs (2.65% of overall sequence).	warn	B.1.1	GR	6
hCoV-19/England/201101368/2020	EPI_ISL_464659	2020-03-09	Europe / United Kingdom / England	Human	Original			Illumina NextSeq	PHE pipeline (BWA-SAMtools-Quasibam)	Stretches of NNNs (2.95% of overall sequence).	warn	B.1.1	GR	6
hCoV-19/England/201120015/2020	EPI_ISL_464664	2020-03-09	Europe / United Kingdom / England	Human	Original			Illumina NextSeq	PHE pipeline (BWA-SAMtools-Quasibam)			B.2.2	V	6
hCoV-19/England/201120049/2020	EPI_ISL_464665	2020-03-09	Europe / United Kingdom / England	Human	Original			Illumina NextSeq	PHE pipeline (BWA-SAMtools-Quasibam)	Stretches of NNNs (4.63% of overall sequence).	warn	B.3	L	6
hCoV-19/England/201120178/2020	EPI_ISL_464667	2020-03-07	Europe / United Kingdom / England	Human	Original			Illumina NextSeq	PHE pipeline (BWA-SAMtools-Quasibam)	Stretches of NNNs (2.66% of overall sequence).	warn	B.2.2	V	6
hCoV-19/England/201120197/2020	EPI_ISL_464668	2020-03-09	Europe / United Kingdom / England	Human	Original			Illumina NextSeq	PHE pipeline (BWA-SAMtools-Quasibam)	Stretches of NNNs (4.43% of overall sequence).	warn	B.1.1	GR	6
hCoV-19/England/201120265/2020	EPI_ISL_464673	2020-03-09	Europe / United Kingdom / England	Human	Original			Illumina NextSeq	PHE pipeline (BWA-SAMtools-Quasibam)	Stretches of NNNs (4.50% of overall sequence).	warn	B.2	V	6
hCoV-19/England/201121113/2020	EPI_ISL_464681	2020-03-09	Europe / United Kingdom / England	Human	Original			Illumina NextSeq	PHE pipeline (BWA-SAMtools-Quasibam)	Stretches of NNNs (1.58% of overall sequence).	warn	B.2.1	V	6
hCoV-19/England/201161147/2020	EPI_ISL_464813	2020-03-11	Europe / United Kingdom / England	Human	Original			Illumina NextSeq	PHE pipeline (BWA-SAMtools-Quasibam)			B.1.1	GR	6
hCoV-19/England/201161174/2020	EPI_ISL_464815	2020-03-09	Europe / United Kingdom / England	Human	Original			Illumina NextSeq	PHE pipeline (BWA-SAMtools-Quasibam)	Stretches of NNNs (1.65% of overall sequence).	warn	B.2.1	V	6
hCoV-19/England/201161180/2020	EPI_ISL_464817	2020-03-10	Europe / United Kingdom / England	Human	Original			Illumina NextSeq	PHE pipeline (BWA-SAMtools-Quasibam)			B.1.1	GR	6
hCoV-19/England/20129052004/2020	EPI_ISL_465804	2020-03-10	Europe / United Kingdom / England	Human	Original			Illumina NextSeq	PHE pipeline (BWA-SAMtools-Quasibam)	Stretches of NNNs (1.00% of overall sequence).	warn	B.1.1	GR	6
hCoV-19/England/20129056104/2020	EPI_ISL_465805	2020-03-11	Europe / United Kingdom / England	Human	Original			Illumina NextSeq	PHE pipeline (BWA-SAMtools-Quasibam)	Stretches of NNNs (1.57% of overall sequence).	warn	B.1.5	G	6
hCoV-19/England/20129066404/2020	EPI_ISL_465807	2020-03-11	Europe / United Kingdom / England	Human	Original			Illumina NextSeq	PHE pipeline (BWA-SAMtools-Quasibam)	Stretches of NNNs (3.06% of overall sequence).	warn	B.2	V	6
hCoV-19/England/20134058904/2020	EPI_ISL_465811	2020-03-23	Europe / United Kingdom / England	Human	Original			Illumina NextSeq	PHE pipeline (BWA-SAMtools-Quasibam)			B.1.1	GR	6
hCoV-19/England/201340834/2020	EPI_ISL_465813	2020-03-25	Europe / United Kingdom / England	Human	Original			Illumina NextSeq	PHE pipeline (BWA-SAMtools-Quasibam)	Stretches of NNNs (4.85% of overall sequence).	warn	B.1	G	6
hCoV-19/England/20134084004/2020	EPI_ISL_465814	2020-03-25	Europe / United Kingdom / England	Human	Original			Illumina NextSeq	PHE pipeline (BWA-SAMtools-Quasibam)	Stretches of NNNs (1.17% of overall sequence).	warn	B.2.1	V	6
hCoV-19/England/20136016004/2020	EPI_ISL_465817	2020-03-25	Europe / United Kingdom / England	Human	Original			Illumina NextSeq	PHE pipeline (BWA-SAMtools-Quasibam)	Stretches of NNNs (1.73% of overall sequence). Gap of 1 nucleotide(s) found at refpos 28254 (FRAMESHIFT).	warn	B.1.1	GR	6
hCoV-19/England/20136103204/2020	EPI_ISL_465824	2020-03-26	Europe / United Kingdom / England	Human	Original			Illumina NextSeq	PHE pipeline (BWA-SAMtools-Quasibam)			B.1.1	GR	6
hCoV-19/England/201380099/2020	EPI_ISL_465830	2020-03-21	Europe / United Kingdom / England	Human	Original			Illumina NextSeq	PHE pipeline (BWA-SAMtools-Quasibam)	Stretches of NNNs (3.77% of overall sequence).	warn	B.2.4	V	6
hCoV-19/England/201380235/2020	EPI_ISL_465834	2020-03-25	Europe / United Kingdom / England	Human	Original			Illumina NextSeq	PHE pipeline (BWA-SAMtools-Quasibam)			B.1.1	GR	6
hCoV-19/England/201380236/2020	EPI_ISL_465835	2020-03-25	Europe / United Kingdom / England	Human	Original			Illumina NextSeq	PHE pipeline (BWA-SAMtools-Quasibam)	Stretches of NNNs (2.24% of overall sequence).	warn	B.1	G	6
hCoV-19/England/201380237/2020	EPI_ISL_465836	2020-03-25	Europe / United Kingdom / England	Human	Original			Illumina NextSeq	PHE pipeline (BWA-SAMtools-Quasibam)	Stretches of NNNs (1.94% of overall sequence).	warn	B.2.1	V	6
hCoV-19/England/201380239/2020	EPI_ISL_465838	2020-03-25	Europe / United Kingdom / England	Human	Original			Illumina NextSeq	PHE pipeline (BWA-SAMtools-Quasibam)	Stretches of NNNs (1.21% of overall sequence).	warn	B.2.1	V	6
hCoV-19/England/201380850/2020	EPI_ISL_465839	2020-03-27	Europe / United Kingdom / England	Human	Original			Illumina NextSeq	PHE pipeline (BWA-SAMtools-Quasibam)	Long stretches of NNNs (13.28% of overall sequence).	alert	B.1.1	GR	6
hCoV-19/England/201390233/2020	EPI_ISL_465840	2020-03-27	Europe / United Kingdom / England	Human	Original			Illumina NextSeq	PHE pipeline (BWA-SAMtools-Quasibam)	Long stretches of NNNs (18.33% of overall sequence).	alert	B.1.1	V	6
hCoV-19/England/201390256/2020	EPI_ISL_465841	2020-03-26	Europe / United Kingdom / England	Human	Original			Illumina NextSeq	PHE pipeline (BWA-SAMtools-Quasibam)	Long stretches of NNNs (9.65% of overall sequence). Gap of 3 nucleotides when compared to the reference sequence. NS6 without BLAST coverage.	alert	B.1.1	GR	6
hCoV-19/England/201390359/2020	EPI_ISL_465844	2020-03-27	Europe / United Kingdom / England	Human	Original			Illumina NextSeq	PHE pipeline (BWA-SAMtools-Quasibam)	Stretches of NNNs (4.21% of overall sequence).	warn	B.1.5	G	6
hCoV-19/England/201390616/2020	EPI_ISL_465852	2020-03-28	Europe / United Kingdom / England	Human	Original			Illumina NextSeq	PHE pipeline (BWA-SAMtools-Quasibam)	Long stretches of NNNs (9.44% of overall sequence).	alert	B.1.1	GR	6
hCoV-19/England/20139069604/2020	EPI_ISL_465859	2020-03-29	Europe / United Kingdom / England	Human	Original			Illumina NextSeq	PHE pipeline (BWA-SAMtools-Quasibam)			B.1.1	GR	6
hCoV-19/England/20140001504/2020	EPI_ISL_465865	2020-03-29	Europe / United Kingdom / England	Human	Original			Illumina NextSeq	PHE pipeline (BWA-SAMtools-Quasibam)			B.2.1	O	6
hCoV-19/England/20140002404/2020	EPI_ISL_465868	2020-03-27	Europe / United Kingdom / England	Human	Original			Illumina NextSeq	PHE pipeline (BWA-SAMtools-Quasibam)			B.1.1	GR	6
hCoV-19/England/20140003204/2020	EPI_ISL_465870	2020-03-28	Europe / United Kingdom / England	Human	Original			Illumina NextSeq	PHE pipeline (BWA-SAMtools-Quasibam)			B.2.1	V	6
hCoV-19/England/20140008904/2020	EPI_ISL_465878	2020-03-28	Europe / United Kingdom / England	Human	Original			Illumina NextSeq	PHE pipeline (BWA-SAMtools-Quasibam)			B.2.1	O	6
hCoV-19/England/201400100/2020	EPI_ISL_465880	2020-03-30	Europe / United Kingdom / England	Human	Original			Illumina NextSeq	PHE pipeline (BWA-SAMtools-Quasibam)	Stretches of NNNs (2.01% of overall sequence).	warn	B.1.11	G	6
hCoV-19/England/20140060204/2020	EPI_ISL_465881	2020-03-30	Europe / United Kingdom / England	Human	Original			Illumina NextSeq	PHE pipeline (BWA-SAMtools-Quasibam)			B.3	L	6
hCoV-19/England/20140063804/2020	EPI_ISL_465883	2020-03-29	Europe / United Kingdom / England	Human	Original			Illumina NextSeq	PHE pipeline (BWA-SAMtools-Quasibam)			B.1.1	GR	6
hCoV-19/England/20140064404/2020	EPI_ISL_465884	2020-03-30	Europe / United Kingdom / England	Human	Original			Illumina NextSeq	PHE pipeline (BWA-SAMtools-Quasibam)			B.2.1	V	6
hCoV-19/England/20140064604/2020	EPI_ISL_465885	2020-03-30	Europe / United Kingdom / England	Human	Original			Illumina NextSeq	PHE pipeline (BWA-SAMtools-Quasibam)			B.1.1	GR	6
hCoV-19/England/20140068704/2020	EPI_ISL_465888	2020-03-28	Europe / United Kingdom / England	Human	Original			Illumina NextSeq	PHE pipeline (BWA-SAMtools-Quasibam)			B.1.1	GR	6
hCoV-19/England/20140073104/2020	EPI_ISL_465890	2020-03-29	Europe / United Kingdom / England	Human	Original			Illumina NextSeq	PHE pipeline (BWA-SAMtools-Quasibam)			B.1.1	GR	6
hCoV-19/England/201420004/2020	EPI_ISL_465891	2020-03-30	Europe / United Kingdom / England	Human	Original			Illumina NextSeq	PHE pipeline (BWA-SAMtools-Quasibam)	Stretches of NNNs (3.40% of overall sequence).	warn	B.1.1	GR	6
hCoV-19/England/201420048/2020	EPI_ISL_465901	2020-03-28	Europe / United Kingdom / England	Human	Original			Illumina NextSeq	PHE pipeline (BWA-SAMtools-Quasibam)	Long stretches of NNNs (8.78% of overall sequence).	alert	B.1	G	6
hCoV-19/England/20142006104/2020	EPI_ISL_465906	2020-03-30	Europe / United Kingdom / England	Human	Original			Illumina NextSeq	PHE pipeline (BWA-SAMtools-Quasibam)			B.1.1	GR	6
hCoV-19/England/201420074/2020	EPI_ISL_465911	2020-03-30	Europe / United Kingdom / England	Human	Original			Illumina NextSeq	PHE pipeline (BWA-SAMtools-Quasibam)	Stretches of NNNs (2.46% of overall sequence).	warn	B.1.11	G	6
hCoV-19/England/201420081/2020	EPI_ISL_465912	2020-03-30	Europe / United Kingdom / England	Human	Original			Illumina NextSeq	PHE pipeline (BWA-SAMtools-Quasibam)	Stretches of NNNs (2.97% of overall sequence).	warn	B.1	G	6
hCoV-19/England/201420102/2020	EPI_ISL_465913	2020-03-29	Europe / United Kingdom / England	Human	Original			Illumina NextSeq	PHE pipeline (BWA-SAMtools-Quasibam)	Long stretches of NNNs (11.20% of overall sequence).	alert	B.1	GH	6
hCoV-19/England/20142010304/2020	EPI_ISL_465914	2020-03-29	Europe / United Kingdom / England	Human	Original			Illumina NextSeq	PHE pipeline (BWA-SAMtools-Quasibam)			B.1.1	GR	6
hCoV-19/England/201420104/2020	EPI_ISL_465915	2020-03-30	Europe / United Kingdom / England	Human	Original			Illumina NextSeq	PHE pipeline (BWA-SAMtools-Quasibam)	Stretches of NNNs (4.17% of overall sequence).	warn	B.1.1	GR	6
hCoV-19/England/201420105/2020	EPI_ISL_465916	2020-03-30	Europe / United Kingdom / England	Human	Original			Illumina NextSeq	PHE pipeline (BWA-SAMtools-Quasibam)	Long stretches of NNNs (6.48% of overall sequence).	alert	B.1.1	GR	6
hCoV-19/England/201420121/2020	EPI_ISL_465918	2020-03-30	Europe / United Kingdom / England	Human	Original			Illumina NextSeq	PHE pipeline (BWA-SAMtools-Quasibam)	Long stretches of NNNs (6.98% of overall sequence).	alert	B.1.11	G	6
hCoV-19/England/20142014704/2020	EPI_ISL_465920	2020-03-29	Europe / United Kingdom / England	Human	Original			Illumina NextSeq	PHE pipeline (BWA-SAMtools-Quasibam)			B.1.1	GR	6
hCoV-19/England/20142015404/2020	EPI_ISL_465922	2020-03-31	Europe / United Kingdom / England	Human	Original			Illumina NextSeq	PHE pipeline (BWA-SAMtools-Quasibam)			B.1.1	GR	6
hCoV-19/England/201420203/2020	EPI_ISL_465928	2020-03-29	Europe / United Kingdom / England	Human	Original			Illumina NextSeq	PHE pipeline (BWA-SAMtools-Quasibam)	Stretches of NNNs (1.19% of overall sequence).	warn	B.1.1	GR	6
hCoV-19/England/201420212/2020	EPI_ISL_465931	2020-03-30	Europe / United Kingdom / England	Human	Original			Illumina NextSeq	PHE pipeline (BWA-SAMtools-Quasibam)	Long stretches of NNNs (16.00% of overall sequence). Gap of 3 nucleotides when compared to the reference sequence.	alert	B.1.1	L	6
hCoV-19/England/20142026704/2020	EPI_ISL_465939	2020-03-29	Europe / United Kingdom / England	Human	Original			Illumina NextSeq	PHE pipeline (BWA-SAMtools-Quasibam)			B.1.1	GR	6
hCoV-19/England/20142027704/2020	EPI_ISL_465941	2020-03-30	Europe / United Kingdom / England	Human	Original			Illumina NextSeq	PHE pipeline (BWA-SAMtools-Quasibam)			B.2	O	6
hCoV-19/England/20142104804/2020	EPI_ISL_465950	2020-03-30	Europe / United Kingdom / England	Human	Original			Illumina NextSeq	PHE pipeline (BWA-SAMtools-Quasibam)	Stretches of NNNs (1.22% of overall sequence).	warn	B.1.1	GR	6
hCoV-19/England/201421117/2020	EPI_ISL_465951	2020-03-30	Europe / United Kingdom / England	Human	Original			Illumina NextSeq	PHE pipeline (BWA-SAMtools-Quasibam)	Stretches of NNNs (1.60% of overall sequence). Gap of 1 nucleotide(s) found at refpos 20274 (FRAMESHIFT). NSP15 without BLAST coverage.	warn	B.1.1	GR	6
hCoV-19/England/201421129/2020	EPI_ISL_465952	2020-03-30	Europe / United Kingdom / England	Human	Original			Illumina NextSeq	PHE pipeline (BWA-SAMtools-Quasibam)	Stretches of NNNs (2.58% of overall sequence). Gap of 1 nucleotide(s) found at refpos 20274 (FRAMESHIFT). NSP15 without BLAST coverage.	warn	B.1.1	GR	6
hCoV-19/England/201421130/2020	EPI_ISL_465953	2020-03-30	Europe / United Kingdom / England	Human	Original			Illumina NextSeq	PHE pipeline (BWA-SAMtools-Quasibam)	Stretches of NNNs (2.20% of overall sequence). Gap of 1 nucleotide(s) found at refpos 20274 (FRAMESHIFT). NSP15 without BLAST coverage.	warn	B.1.1	GR	6
hCoV-19/England/201421308/2020	EPI_ISL_465959	2020-03-30	Europe / United Kingdom / England	Human	Original			Illumina NextSeq	PHE pipeline (BWA-SAMtools-Quasibam)	Stretches of NNNs (1.22% of overall sequence).	warn	B.1.1	GR	6
hCoV-19/England/20142130904/2020	EPI_ISL_465960	2020-03-30	Europe / United Kingdom / England	Human	Original			Illumina NextSeq	PHE pipeline (BWA-SAMtools-Quasibam)			B.1.1	GR	6
hCoV-19/England/20142131004/2020	EPI_ISL_465961	2020-03-30	Europe / United Kingdom / England	Human	Original			Illumina NextSeq	PHE pipeline (BWA-SAMtools-Quasibam)	Stretches of NNNs (1.59% of overall sequence).	warn	B.1.1	GR	6
hCoV-19/England/20142131104/2020	EPI_ISL_465962	2020-03-30	Europe / United Kingdom / England	Human	Original			Illumina NextSeq	PHE pipeline (BWA-SAMtools-Quasibam)			B.1.1	GR	6
hCoV-19/England/20142133801/2020	EPI_ISL_465963	2020-03-30	Europe / United Kingdom / England	Human	Original			Illumina NextSeq	PHE pipeline (BWA-SAMtools-Quasibam)	Stretches of NNNs (4.52% of overall sequence).	warn	B.1.1	GR	6
hCoV-19/England/201421485/2020	EPI_ISL_465969	2020-03-30	Europe / United Kingdom / England	Human	Original			Illumina NextSeq	PHE pipeline (BWA-SAMtools-Quasibam)	Long stretches of NNNs (5.28% of overall sequence). Gap of 1 nucleotide(s) found at refpos 20274 (FRAMESHIFT). NSP15 without BLAST coverage.	alert	B.1.1	GR	6
hCoV-19/England/201440005/2020	EPI_ISL_465972	2020-03-30	Europe / United Kingdom / England	Human	Original			Illumina NextSeq	PHE pipeline (BWA-SAMtools-Quasibam)	Stretches of NNNs (2.21% of overall sequence).	warn	B.1.1	GR	6
hCoV-19/England/201440210/2020	EPI_ISL_465985	2020-03-27	Europe / United Kingdom / England	Human	Original			Illumina NextSeq	PHE pipeline (BWA-SAMtools-Quasibam)	Long stretches of NNNs (5.84% of overall sequence).	alert	B.1.1	GR	6
hCoV-19/England/20144023304/2020	EPI_ISL_465994	2020-03-27	Europe / United Kingdom / England	Human	Original			Illumina NextSeq	PHE pipeline (BWA-SAMtools-Quasibam)			B.2	V	6
hCoV-19/England/20144023504/2020	EPI_ISL_465995	2020-03-27	Europe / United Kingdom / England	Human	Original			Illumina NextSeq	PHE pipeline (BWA-SAMtools-Quasibam)			B.1.1	GR	6
hCoV-19/Switzerland/UR-ETHZ-130007/2020	EPI_ISL_467003	2020-05-06	Europe / Switzerland / Uri	Human	Original	Oro-pharyngeal swab		Illumina Miseq	V-pipe			B.1.5	G	6
hCoV-19/Switzerland/SH-ETHZ-130015/2020	EPI_ISL_467009	2020-05-07	Europe / Switzerland / Schaffhausen	Human	Original	Oro-pharyngeal swab		Illumina Miseq	V-pipe			B.1.1	GR	6
hCoV-19/Switzerland/BL-ETHZ-130021/2020	EPI_ISL_467013	2020-05-11	Europe / Switzerland / Basel-Landschaft	Human	Original	Oro-pharyngeal swab		Illumina Miseq	V-pipe	Stretches of NNNs (4.02% of overall sequence).	warn	B.1	G	6
hCoV-19/Switzerland/AG-ETHZ-130028/2020	EPI_ISL_467015	2020-05-13	Europe / Switzerland / Aargau	Human	Original	Oro-pharyngeal swab		Illumina Miseq	V-pipe	Stretches of NNNs (2.25% of overall sequence).	warn	B.1	G	6
hCoV-19/England/NORW-EB00B/2020	EPI_ISL_457405	2020-04-30	Europe / United Kingdom / England	Human	Original			ILLUMINA				B.1.1	GR	6
hCoV-19/England/NORW-EB01A/2020	EPI_ISL_457406	2020-04-30	Europe / United Kingdom / England	Human	Original			ILLUMINA				B.3	L	6
hCoV-19/England/NORW-EB029/2020	EPI_ISL_457407	2020-04-30	Europe / United Kingdom / England	Human	Original			ILLUMINA				B.1.1	GR	6
hCoV-19/England/NORW-EB35D/2020	EPI_ISL_457421	2020-05-03	Europe / United Kingdom / England	Human	Original			ILLUMINA		Long stretches of NNNs (7.50% of overall sequence).	alert	B.1.1	GR	6
hCoV-19/England/NORW-EB3C6/2020	EPI_ISL_457426	2020-05-01	Europe / United Kingdom / England	Human	Original			ILLUMINA				B.1.1	GR	6
hCoV-19/England/NORW-EB44B/2020	EPI_ISL_457432	2020-05-02	Europe / United Kingdom / England	Human	Original			ILLUMINA		Stretches of NNNs (1.35% of overall sequence).	warn	B.2	V	6
hCoV-19/England/NORW-EB575/2020	EPI_ISL_457444	2020-05-01	Europe / United Kingdom / England	Human	Original			ILLUMINA		Stretches of NNNs (1.49% of overall sequence). NS8 without BLAST coverage.	warn	B.1.1	GR	6
hCoV-19/England/NORW-EB5C0/2020	EPI_ISL_457445	2020-05-01	Europe / United Kingdom / England	Human	Original			ILLUMINA				B.1.75	G	6
hCoV-19/England/NORW-EB627/2020	EPI_ISL_457450	2020-05-01	Europe / United Kingdom / England	Human	Original			ILLUMINA		Long stretches of NNNs (7.40% of overall sequence). NSP11 without BLAST coverage.	alert	B.1.1	G	6
hCoV-19/England/NORW-EB91F/2020	EPI_ISL_457456	2020-05-08	Europe / United Kingdom / England	Human	Original			ILLUMINA				B.1.75	G	6
hCoV-19/England/NORW-EB94C/2020	EPI_ISL_457458	2020-05-08	Europe / United Kingdom / England	Human	Original			ILLUMINA		Gap of 3 nucleotides when compared to the reference sequence.	info	B	L	6
hCoV-19/England/NORW-EBB82/2020	EPI_ISL_457484	2020-05-07	Europe / United Kingdom / England	Human	Original			ILLUMINA				B.1.75	G	6
hCoV-19/England/BRIS-128C58/2020	EPI_ISL_458746	2020-04-15	Europe / United Kingdom / England	Human	Original			ILLUMINA NovaSeq				B.1.1	GR	6
hCoV-19/England/BRIS-12953E/2020	EPI_ISL_458749	2020-04-15	Europe / United Kingdom / England	Human	Original			ILLUMINA NovaSeq				B.2	V	6
hCoV-19/England/BRIS-128AA9/2020	EPI_ISL_458779	2020-04-14	Europe / United Kingdom / England	Human	Original			ILLUMINA NovaSeq				B.2	V	6
hCoV-19/England/BRIS-1292EC/2020	EPI_ISL_458785	2020-04-19	Europe / United Kingdom / England	Human	Original			ILLUMINA NovaSeq				B.1.81	G	6
hCoV-19/England/BRIS-12954D/2020	EPI_ISL_458794	2020-04-15	Europe / United Kingdom / England	Human	Original			ILLUMINA NovaSeq				B.2	V	6
hCoV-19/England/BRIS-128C94/2020	EPI_ISL_458796	2020-04-14	Europe / United Kingdom / England	Human	Original			ILLUMINA NovaSeq				B.1.5	G	6
hCoV-19/Belgium/UGent-77/2020	EPI_ISL_468728	2020-03-25	Europe / Belgium / Ghent	Human	Original			Nanopore MinION	Artic network	Gap of 3 nucleotides when compared to the reference sequence.	info	B	L	6
hCoV-19/Belgium/UGent-78/2020	EPI_ISL_468730	2020-03-05	Europe / Belgium / Ghent	Human	Original			Nanopore MinION	Artic network			B.1	GH	6
hCoV-19/Belgium/UGent-82/2020	EPI_ISL_468731	2020-03-11	Europe / Belgium / Ghent	Human	Original			Nanopore MinION	Artic network			B.1	GH	6
hCoV-19/Belgium/UGent-85/2020	EPI_ISL_468733	2020-03-11	Europe / Belgium / Ghent	Human	Original			Nanopore MinION	Artic network			B.1	GH	6
hCoV-19/Belgium/UGent-87/2020	EPI_ISL_468735	2020-03-11	Europe / Belgium / Ghent	Human	Original			Nanopore MinION	Artic network			B.1	GH	6
hCoV-19/Belgium/UGent-89/2020	EPI_ISL_468737	2020-03-17	Europe / Belgium / Ghent	Human	Original			Nanopore MinION	Artic network			B.2	V	6
hCoV-19/Belgium/UGent-90/2020	EPI_ISL_468738	2020-03-13	Europe / Belgium / Ghent	Human	Original			Nanopore MinION	Artic network			B.1	GH	6
hCoV-19/Belgium/UGent-91/2020	EPI_ISL_468739	2020-03-13	Europe / Belgium / Ghent	Human	Original			Nanopore MinION	Artic network			B.1	G	6
hCoV-19/Belgium/UGent-92/2020	EPI_ISL_468740	2020-03-13	Europe / Belgium / Ghent	Human	Original			Nanopore MinION	Artic network			B.1	G	6
hCoV-19/Belgium/UGent-94/2020	EPI_ISL_468742	2020-03-13	Europe / Belgium / Ghent	Human	Original			Nanopore MinION	Artic network	Stretches of NNNs (3.44% of overall sequence). Gap of 3 nucleotides when compared to the reference sequence.	warn	B	O	6
hCoV-19/Belgium/UGent-95/2020	EPI_ISL_468743	2020-03-17	Europe / Belgium / Ghent	Human	Original			Nanopore MinION	Artic network			B.1	G	6
hCoV-19/Belgium/UGent-98/2020	EPI_ISL_468746	2020-03-17	Europe / Belgium / Ghent	Human	Original			Nanopore MinION	Artic network			B.1	G	6
hCoV-19/Spain/AR-IBV-2468/2020	EPI_ISL_468766	2020-03-27	Europe / Spain / Aragon / Zaragoza	Human	Original			Illumina MiSeq	BWA/IVAR			A.5	S	6
hCoV-19/Spain/AR-IBV-2476/2020	EPI_ISL_468769	2020-03-17	Europe / Spain / Aragon / Zaragoza	Human	Original			Illumina MiSeq	BWA/IVAR			B.1.1	GR	6
hCoV-19/Spain/AR-IBV-2451/2020	EPI_ISL_468770	2020-03-28	Europe / Spain / Aragon / Teruel	Human	Original			Illumina MiSeq	BWA/IVAR			B.1.5	G	6
hCoV-19/Spain/AR-IBV-2470/2020	EPI_ISL_468773	2020-03-28	Europe / Spain / Aragon / Zaragoza	Human	Original			Illumina MiSeq	BWA/IVAR			B.1.1	GR	6
hCoV-19/Spain/AR-IBV-2435/2020	EPI_ISL_468777	2020-03-23	Europe / Spain / Aragon / Zaragoza	Human	Original			Illumina MiSeq	BWA/IVAR	Stretches of NNNs (1.65% of overall sequence).	warn	B.1.1	GR	6
hCoV-19/Spain/AR-IBV-2390/2020	EPI_ISL_468800	2020-03-27	Europe / Spain / Aragon / Alcaniz	Human	Original			Illumina MiSeq	BWA/IVAR			B.1.5	G	6
hCoV-19/Spain/AR-IBV-2446/2020	EPI_ISL_468803	2020-03-17	Europe / Spain / Aragon / Zaragoza	Human	Original			Illumina MiSeq	BWA/IVAR			B.1.5	G	6
hCoV-19/Spain/AR-IBV-2441/2020	EPI_ISL_468809	2020-03-28	Europe / Spain / Aragon / Teruel	Human	Original			Illumina MiSeq	BWA/IVAR			B.1.5	G	6
hCoV-19/Spain/AR-IBV-2465/2020	EPI_ISL_468810	2020-03-24	Europe / Spain / Aragon / Zaragoza	Human	Original			Illumina MiSeq	BWA/IVAR			B.1.5	G	6
hCoV-19/Spain/AR-IBV-2422/2020	EPI_ISL_468815	2020-03-24	Europe / Spain / Aragon / Zaragoza	Human	Original			Illumina MiSeq	BWA/IVAR			B.1.5	G	6
hCoV-19/Spain/AR-IBV-2394/2020	EPI_ISL_468823	2020-03-24	Europe / Spain / Aragon / Teruel	Human	Original			Illumina MiSeq	BWA/IVAR			B.1.5	G	6
hCoV-19/Spain/AR-IBV-2434/2020	EPI_ISL_468829	2020-03-24	Europe / Spain / Aragon / Teruel	Human	Original			Illumina MiSeq	BWA/IVAR			B.1.5	G	6
hCoV-19/Spain/AR-IBV-2408/2020	EPI_ISL_468832	2020-03-26	Europe / Spain / Aragon / Alcaniz	Human	Original			Illumina MiSeq	BWA/IVAR			B.1.5	G	6
hCoV-19/Spain/AR-IBV-2397/2020	EPI_ISL_468834	2020-03-17	Europe / Spain / Aragon / Zaragoza	Human	Original			Illumina MiSeq	BWA/IVAR			A.5	S	6
hCoV-19/Spain/AR-IBV-2387/2020	EPI_ISL_468840	2020-03-17	Europe / Spain / Aragon / Zaragoza	Human	Original			Illumina MiSeq	BWA/IVAR			B.1.5	G	6
hCoV-19/Spain/AR-IBV-2439/2020	EPI_ISL_468849	2020-03-27	Europe / Spain / Aragon / Alcaniz	Human	Original			Illumina MiSeq	BWA/IVAR			B.1.5	G	6
hCoV-19/Spain/AR-IBV-2396/2020	EPI_ISL_468851	2020-03-24	Europe / Spain / Aragon / Zaragoza	Human	Original			Illumina MiSeq	BWA/IVAR			B.1.5	G	6
hCoV-19/Spain/AR-IBV-2477/2020	EPI_ISL_468855	2020-03-26	Europe / Spain / Aragon / Zaragoza	Human	Original			Illumina MiSeq	BWA/IVAR			A.5	S	6
hCoV-19/Spain/PV-IBV-2163/2020	EPI_ISL_468865	2020-04-12	Europe / Spain / Basque Country / San Sebastian	Human	Original			Illumina MiSeq	BWA/IVAR	Gap of 44 nucleotide(s) found at refpos 27579 (FRAMESHIFT). NS7a without BLAST coverage.	warn	B.1.1	GR	6
hCoV-19/Spain/PV-IBV-2141/2020	EPI_ISL_468866	2020-04-12	Europe / Spain / Basque Country / San Sebastian	Human	Original			Illumina MiSeq	BWA/IVAR			B.1.1	GR	6
hCoV-19/Spain/PV-IBV-2160/2020	EPI_ISL_468871	2020-04-12	Europe / Spain / Basque Country / San Sebastian	Human	Original			Illumina MiSeq	BWA/IVAR			B.1.1	GR	6
hCoV-19/Spain/PV-IBV-2101/2020	EPI_ISL_468883	2020-04-11	Europe / Spain / Basque Country / San Sebastian	Human	Original			Illumina MiSeq	BWA/IVAR			B.1.5	G	6
hCoV-19/Spain/PV-IBV-2137/2020	EPI_ISL_468885	2020-04-12	Europe / Spain / Basque Country / San Sebastian	Human	Original			Illumina MiSeq	BWA/IVAR	Gap of 3 nucleotides when compared to the reference sequence.	info	B.1.1	GR	6
hCoV-19/Spain/PV-IBV-2114/2020	EPI_ISL_468892	2020-04-11	Europe / Spain / Basque Country / San Sebastian	Human	Original			Illumina MiSeq	BWA/IVAR			B.1.1	GR	6
hCoV-19/Scotland/GCVR-1722A8/2020	EPI_ISL_469989	2020-03-30	Europe / United Kingdom / Scotland	Human	Original			ILLUMINA NovaSeq				B.1	G	6
hCoV-19/Scotland/GCVR-172026/2020	EPI_ISL_469990	2020-03-30	Europe / United Kingdom / Scotland	Human	Original			ILLUMINA NovaSeq				B.1.1	GR	6
hCoV-19/Scotland/GCVR-1721D8/2020	EPI_ISL_469994	2020-03-30	Europe / United Kingdom / Scotland	Human	Original			ILLUMINA NovaSeq				B.1.1	GR	6
hCoV-19/Scotland/GCVR-172017/2020	EPI_ISL_469999	2020-03-31	Europe / United Kingdom / Scotland	Human	Original			ILLUMINA NovaSeq				B.1	G	6
hCoV-19/England/LIVE-9F6B9/2020	EPI_ISL_472000	2020-04-18	Europe / United Kingdom / England	Human	Original			Oxford Nanopore				B.1.1	GR	6
hCoV-19/England/LIVE-9F6C8/2020	EPI_ISL_472001	2020-04-18	Europe / United Kingdom / England	Human	Original			Oxford Nanopore				B.1.1	GR	6
hCoV-19/England/LIVE-9F710/2020	EPI_ISL_472006	2020-04-22	Europe / United Kingdom / England	Human	Original			Oxford Nanopore				B.1.1	GR	6
hCoV-19/England/LIVE-9F7B6/2020	EPI_ISL_472016	2020-04-22	Europe / United Kingdom / England	Human	Original			Oxford Nanopore				B.1.1	GR	6
hCoV-19/England/LIVE-9F84A/2020	EPI_ISL_472018	2020-05-31	Europe / United Kingdom / England	Human	Original			Oxford Nanopore				B.1.82	G	6
hCoV-19/England/LIVE-9F8A4/2020	EPI_ISL_472021	2020-06-01	Europe / United Kingdom / England	Human	Original			Oxford Nanopore				B.1.82	G	6
hCoV-19/England/LIVE-9FB14/2020	EPI_ISL_472040	2020-06-04	Europe / United Kingdom / England	Human	Original			Illumina		Long stretches of NNNs (6.77% of overall sequence). NS7b without BLAST coverage.	alert	B.1	G	6
hCoV-19/England/LIVE-9FB32/2020	EPI_ISL_472042	2020-06-05	Europe / United Kingdom / England	Human	Original			Illumina		Long stretches of NNNs (6.75% of overall sequence). NS7b without BLAST coverage.	alert	B.1.1	GR	6
hCoV-19/England/LIVE-9FC02/2020	EPI_ISL_472048	2020-06-04	Europe / United Kingdom / England	Human	Original			Illumina		Long stretches of NNNs (8.50% of overall sequence). NS7b without BLAST coverage.	alert	B.1.1	GR	6
hCoV-19/England/LIVE-9FCC6/2020	EPI_ISL_472055	2020-06-01	Europe / United Kingdom / England	Human	Original			Illumina		Stretches of NNNs (1.69% of overall sequence).	warn	B.1.82	G	6
hCoV-19/England/LIVE-9FCD5/2020	EPI_ISL_472056	2020-06-01	Europe / United Kingdom / England	Human	Original			Illumina		Long stretches of NNNs (5.22% of overall sequence).	alert	B.1.82	G	6
hCoV-19/England/LIVE-9FD87/2020	EPI_ISL_472061	2020-06-02	Europe / United Kingdom / England	Human	Original			Illumina		Long stretches of NNNs (9.10% of overall sequence). NS7b without BLAST coverage.	alert	B.1	G	6
hCoV-19/England/LIVE-9FE39/2020	EPI_ISL_472067	2020-06-03	Europe / United Kingdom / England	Human	Original			Illumina		Long stretches of NNNs (5.20% of overall sequence). NS7b without BLAST coverage.	alert	B.1	G	6
hCoV-19/England/LIVE-9FFDC/2020	EPI_ISL_472081	2020-06-01	Europe / United Kingdom / England	Human	Original			Illumina		[W] Stretches of NNNs (2.82% of overall sequence).	warn	B.1.82	G	6
hCoV-19/England/LIVE-A006C/2020	EPI_ISL_472086	2020-06-07	Europe / United Kingdom / England	Human	Original			Illumina		[X] Long stretches of NNNs (9.07% of overall sequence).	alert	B.1.1	GR	6
hCoV-19/Wales/PHWC-162E4D/2020	EPI_ISL_473208	2020-05-28	Europe / United Kingdom / Wales	Human	Original			ILLUMINA		Stretches of NNNs (1.69% of overall sequence).	warn	B.1	G	6
hCoV-19/Wales/PHWC-162F1D/2020	EPI_ISL_473220	2020-05-19	Europe / United Kingdom / Wales	Human	Original			ILLUMINA		Stretches of NNNs (1.57% of overall sequence).	warn	B.1.1	GR	6
hCoV-19/Wales/PHWC-162F2C/2020	EPI_ISL_473221	2020-05-20	Europe / United Kingdom / Wales	Human	Original			ILLUMINA		[W] Stretches of NNNs (1.50% of overall sequence).	warn	B.1.5.9	G	6
hCoV-19/Wales/PHWC-163125/2020	EPI_ISL_473250	2020-05-27	Europe / United Kingdom / Wales	Human	Original			ILLUMINA				B.1.5.9	G	6
hCoV-19/Wales/PHWC-1632C8/2020	EPI_ISL_473273	2020-05-28	Europe / United Kingdom / Wales	Human	Original			ILLUMINA		Stretches of NNNs (1.59% of overall sequence).	warn	B.1.1	GR	6
hCoV-19/Wales/PHWC-1634B3/2020	EPI_ISL_473303	2020-05-06	Europe / United Kingdom / Wales	Human	Original			ILLUMINA		Insertion of 3 nucleotides when compared to the reference sequence.	info	B.3	O	6
hCoV-19/England/BIRM-5F099/2020	EPI_ISL_473307	2020-05-06	Europe / United Kingdom / England	Human	Original			Oxford Nanopore		Gap of 27 nucleotides when compared to the reference sequence.	warn	B.1.1	GR	6
hCoV-19/England/BIRM-5F7EF/2020	EPI_ISL_473334	2020-05-12	Europe / United Kingdom / England	Human	Original			Oxford Nanopore		Stretches of NNNs (1.65% of overall sequence). Gap of 27 nucleotides when compared to the reference sequence.	warn	B.1.1	GR	6
hCoV-19/England/BIRM-5F7FE/2020	EPI_ISL_473335	2020-05-12	Europe / United Kingdom / England	Human	Original			Oxford Nanopore				B.1.1	GR	6
hCoV-19/England/BIRM-5F80A/2020	EPI_ISL_473336	2020-05-12	Europe / United Kingdom / England	Human	Original			Oxford Nanopore				B.1.1	GR	6
hCoV-19/England/BIRM-5F9AD/2020	EPI_ISL_473357	2020-05-06	Europe / United Kingdom / England	Human	Original			Oxford Nanopore				B.1.1	GR	6
hCoV-19/England/BIRM-5FA31/2020	EPI_ISL_473364	2020-05-09	Europe / United Kingdom / England	Human	Original			Oxford Nanopore				B.1.1	GR	6
hCoV-19/England/BIRM-5FA5F/2020	EPI_ISL_473366	2020-05-10	Europe / United Kingdom / England	Human	Original			Oxford Nanopore				B.1.1	GR	6
hCoV-19/England/BIRM-5FA6E/2020	EPI_ISL_473367	2020-05-10	Europe / United Kingdom / England	Human	Original			Oxford Nanopore				B.1.1	GR	6
hCoV-19/England/BIRM-5FA8C/2020	EPI_ISL_473369	2020-05-07	Europe / United Kingdom / England	Human	Original			Oxford Nanopore				B.1.1	GR	6
hCoV-19/Wales/PHWC-359AD/2020	EPI_ISL_474506	2020-04-24	Europe / United Kingdom / Wales	Human	Original			Illumina		Stretches of NNNs (1.31% of overall sequence).	warn	B.1.11	G	6
hCoV-19/Wales/PHWC-359CB/2020	EPI_ISL_474508	2020-04-24	Europe / United Kingdom / Wales	Human	Original			Illumina		Long stretches of NNNs (6.99% of overall sequence). NS7b without BLAST coverage.	alert	B.1.11	G	6
hCoV-19/Wales/PHWC-359DA/2020	EPI_ISL_474509	2020-04-24	Europe / United Kingdom / Wales	Human	Original			Illumina				B.1.1.10	GR	6
hCoV-19/Wales/PHWC-35AAA/2020	EPI_ISL_474522	2020-04-24	Europe / United Kingdom / Wales	Human	Original			Illumina				B.1.1	GR	6
hCoV-19/Wales/PHWC-35B2F/2020	EPI_ISL_474529	2020-04-24	Europe / United Kingdom / Wales	Human	Original			Illumina		Stretches of NNNs (2.24% of overall sequence).	warn	B.1	G	6
hCoV-19/Wales/PHWC-35B89/2020	EPI_ISL_474535	2020-04-26	Europe / United Kingdom / Wales	Human	Original			Illumina		Stretches of NNNs (3.28% of overall sequence).	warn	B.1.1	GR	6
hCoV-19/Wales/PHWC-35C59/2020	EPI_ISL_474548	2020-04-27	Europe / United Kingdom / Wales	Human	Original			Illumina		Stretches of NNNs (1.85% of overall sequence).	warn	B.1.11	G	6
hCoV-19/Wales/PHWC-35CE0/2020	EPI_ISL_474556	2020-04-26	Europe / United Kingdom / Wales	Human	Original			Illumina				B.1.1	GR	6
hCoV-19/Wales/PHWC-35D56/2020	EPI_ISL_474563	2020-04-27	Europe / United Kingdom / Wales	Human	Original			Illumina		Stretches of NNNs (2.63% of overall sequence).	warn	B.3	L	6
hCoV-19/Wales/PHWC-35D74/2020	EPI_ISL_474565	2020-04-26	Europe / United Kingdom / Wales	Human	Original			Illumina		Stretches of NNNs (2.76% of overall sequence).	warn	B.1	G	6
hCoV-19/Wales/PHWC-35DB0/2020	EPI_ISL_474569	2020-04-27	Europe / United Kingdom / Wales	Human	Original			Illumina		Stretches of NNNs (3.93% of overall sequence). NS7b without BLAST coverage.	warn	B.1.1	GR	6
hCoV-19/Wales/PHWC-35E35/2020	EPI_ISL_474577	2020-04-28	Europe / United Kingdom / Wales	Human	Original			Illumina		Stretches of NNNs (2.31% of overall sequence).	warn	B.1.1	GR	6
hCoV-19/Wales/PHWC-35ECC/2020	EPI_ISL_474586	2020-04-28	Europe / United Kingdom / Wales	Human	Original			Illumina		Stretches of NNNs (2.73% of overall sequence).	warn	B.1.11	G	6
hCoV-19/Wales/PHWC-35F41/2020	EPI_ISL_474594	2020-04-27	Europe / United Kingdom / Wales	Human	Original			Illumina		Stretches of NNNs (1.22% of overall sequence).	warn	B.1	G	6
hCoV-19/Wales/PHWC-35F50/2020	EPI_ISL_474595	2020-04-27	Europe / United Kingdom / Wales	Human	Original			Illumina				B.1.98	G	6
hCoV-19/Wales/PHWC-3604D/2020	EPI_ISL_474610	2020-04-28	Europe / United Kingdom / Wales	Human	Original			Illumina		Stretches of NNNs (1.69% of overall sequence).	warn	B.1	G	6
hCoV-19/Wales/PHWC-360B6/2020	EPI_ISL_474617	2020-04-27	Europe / United Kingdom / Wales	Human	Original			Illumina		Stretches of NNNs (1.21% of overall sequence).	warn	B.1.11	G	6
hCoV-19/Wales/PHWC-3613B/2020	EPI_ISL_474625	2020-04-28	Europe / United Kingdom / Wales	Human	Original			Illumina		Stretches of NNNs (3.14% of overall sequence).	warn	B.1	G	6
hCoV-19/Wales/PHWC-361C2/2020	EPI_ISL_474632	2020-04-29	Europe / United Kingdom / Wales	Human	Original			Illumina		Stretches of NNNs (2.50% of overall sequence).	warn	B.1.5.9	G	6
hCoV-19/Wales/PHWC-361FF/2020	EPI_ISL_474635	2020-04-28	Europe / United Kingdom / Wales	Human	Original			Illumina		Stretches of NNNs (1.90% of overall sequence).	warn	B.1.11	G	6
hCoV-19/Wales/PHWC-36256/2020	EPI_ISL_474641	2020-04-29	Europe / United Kingdom / Wales	Human	Original			Illumina		Stretches of NNNs (2.81% of overall sequence).	warn	B.1.1	GR	6
hCoV-19/Wales/PHWC-36265/2020	EPI_ISL_474642	2020-04-29	Europe / United Kingdom / Wales	Human	Original			Illumina		Stretches of NNNs (2.69% of overall sequence).	warn	B.1.11	G	6
hCoV-19/Wales/PHWC-36344/2020	EPI_ISL_474654	2020-04-30	Europe / United Kingdom / Wales	Human	Original			Illumina		Stretches of NNNs (2.14% of overall sequence).	warn	B.1.11	G	6
hCoV-19/Wales/PHWC-363BD/2020	EPI_ISL_474661	2020-04-29	Europe / United Kingdom / Wales	Human	Original			Illumina		Stretches of NNNs (2.68% of overall sequence).	warn	B.1.1	GR	6
hCoV-19/Wales/PHWC-363EA/2020	EPI_ISL_474662	2020-04-30	Europe / United Kingdom / Wales	Human	Original			Illumina		Stretches of NNNs (1.47% of overall sequence).	warn	B.1.11	G	6
hCoV-19/Wales/PHWC-364C9/2020	EPI_ISL_474673	2020-04-30	Europe / United Kingdom / Wales	Human	Original			Illumina		[X] Long stretches of NNNs (9.61% of overall sequence).	alert	B.1.1	G	6
hCoV-19/Wales/PHWC-36502/2020	EPI_ISL_474677	2020-05-01	Europe / United Kingdom / Wales	Human	Original			Illumina				B.1.1	GR	6
hCoV-19/Wales/PHWC-3655D/2020	EPI_ISL_474681	2020-04-30	Europe / United Kingdom / Wales	Human	Original			Illumina		Stretches of NNNs (1.00% of overall sequence).	warn	B.1.11	G	6
hCoV-19/Wales/PHWC-365E4/2020	EPI_ISL_474688	2020-04-30	Europe / United Kingdom / Wales	Human	Original			Illumina		[X] Long stretches of NNNs (7.21% of overall sequence). Insertion of 3 nucleotides when compared to the reference sequence.	alert	B.2.2	O	6
hCoV-19/Wales/PHWC-365F3/2020	EPI_ISL_474689	2020-05-01	Europe / United Kingdom / Wales	Human	Original			Illumina				B.1.1	GR	6
hCoV-19/Austria/CeMM0340/2020	EPI_ISL_475801	2020-04-03	Europe / Austria / Vienna	Human	Original	Oropharyngeal swab		Illumina NovaSeq	bwa			B.1.5	G	6
hCoV-19/Austria/CeMM0371/2020	EPI_ISL_475816	2020-03-25	Europe / Austria / Mayrhofen	Human	Original	Oropharyngeal swab		Illumina NovaSeq	bwa			B.1.1	GR	6
hCoV-19/Austria/CeMM0388/2020	EPI_ISL_475829	2020-03-19	Europe / Austria / Mayrhofen	Human	Original	Oropharyngeal swab		Illumina NovaSeq	bwa			B	L	6
hCoV-19/Austria/CeMM0397/2020	EPI_ISL_475834	2020-03-25	Europe / Austria	Human	Original	Nasopharyngeal swab		Illumina NovaSeq	bwa			B.1	G	6
hCoV-19/Austria/CeMM0408/2020	EPI_ISL_475840	2020-03-25	Europe / Austria	Human	Original	Nasopharyngeal swab		Illumina NovaSeq	bwa			B.1	G	6
hCoV-19/Austria/CeMM0409/2020	EPI_ISL_475841	2020-03-26	Europe / Austria	Human	Original	Nasopharyngeal swab		Illumina NovaSeq	bwa			B.1.1	GR	6
hCoV-19/Austria/CeMM0413/2020	EPI_ISL_475843	2020-03-05	Europe / Austria	Human	Original	Nasopharyngeal swab		Illumina NovaSeq	bwa			B.4	O	6
hCoV-19/Austria/CeMM0414/2020	EPI_ISL_475844	2020-03-09	Europe / Austria	Human	Original	Nasopharyngeal swab		Illumina NovaSeq	bwa			B.1.1	GR	6
hCoV-19/Austria/CeMM0418/2020	EPI_ISL_475846	2020-03-24	Europe / Austria	Human	Original	unknown		Illumina NovaSeq	bwa	[W] Stretches of NNNs (2.87% of overall sequence).	warn	B.1.1.6	GR	6
hCoV-19/Austria/CeMM0427/2020	EPI_ISL_475855	2020-03-13	Europe / Austria	Human	Original	Nasopharyngeal swab		Illumina NovaSeq	bwa			B.1.1	GR	6
hCoV-19/Austria/CeMM0439/2020	EPI_ISL_475863	2020-03-16	Europe / Austria	Human	Original	Nasopharyngeal swab		Illumina NovaSeq	bwa			B.1	GH	6
hCoV-19/Austria/CeMM0451/2020	EPI_ISL_475867	2020-03-16	Europe / Austria	Human	Original	Nasopharyngeal swab		Illumina NovaSeq	bwa	[W] Stretches of NNNs (1.25% of overall sequence).	warn	B.1.1	GR	6
hCoV-19/Austria/CeMM0461/2020	EPI_ISL_475872	2020-03-07	Europe / Austria	Human	Original	Nasopharyngeal swab		Illumina NovaSeq	bwa			B.1.1	GR	6
hCoV-19/Austria/CeMM0462/2020	EPI_ISL_475873	2020-03-10	Europe / Austria	Human	Original	Nasopharyngeal swab		Illumina NovaSeq	bwa			B.1.1	GR	6
hCoV-19/Austria/CeMM0472/2020	EPI_ISL_475877	2020-03-06	Europe / Austria	Human	Original	Nasopharyngeal swab		Illumina NovaSeq	bwa	[W] Stretches of NNNs (2.44% of overall sequence).	warn	B.1.1.6	GR	6
hCoV-19/Austria/CeMM0473/2020	EPI_ISL_475878	2020-03-07	Europe / Austria	Human	Original	Nasopharyngeal swab		Illumina NovaSeq	bwa			B.1.1	GR	6
hCoV-19/Austria/CeMM0480/2020	EPI_ISL_475883	2020-03-25	Europe / Austria	Human	Original	Nasopharyngeal swab		Illumina NovaSeq	bwa			B.1	G	6
hCoV-19/Austria/CeMM0484/2020	EPI_ISL_475886	2020-03-06	Europe / Austria	Human	Original	Nasopharyngeal swab		Illumina NovaSeq	bwa			B.1.1	GR	6
hCoV-19/Austria/CeMM0514/2020	EPI_ISL_475887	2020-03-27	Europe / Austria	Human	Original	Oropharyngeal swab		Illumina NovaSeq	bwa	[W] Stretches of NNNs (1.05% of overall sequence).	warn	B.1	GH	6
hCoV-19/Austria/CeMM0516/2020	EPI_ISL_475889	2020-03-28	Europe / Austria	Human	Original	Oropharyngeal swab		Illumina NovaSeq	bwa			B.1	GH	6
hCoV-19/Austria/CeMM0520/2020	EPI_ISL_475892	2020-03-31	Europe / Austria	Human	Original	Oropharyngeal swab		Illumina NovaSeq	bwa	[W] Stretches of NNNs (2.23% of overall sequence).	warn	B.1	G	6
hCoV-19/Austria/CeMM0534/2020	EPI_ISL_475898	2020-04-06	Europe / Austria	Human	Original	Oropharyngeal swab		Illumina NovaSeq	bwa	[W] Stretches of NNNs (1.05% of overall sequence).	warn	B.1	GH	6
hCoV-19/Austria/CeMM0536/2020	EPI_ISL_475899	2020-04-07	Europe / Austria	Human	Original	Oropharyngeal swab		Illumina NovaSeq	bwa			B.1.1	GR	6
hCoV-19/Austria/CeMM0539/2020	EPI_ISL_475901	2020-04-07	Europe / Austria	Human	Original	Oropharyngeal swab		Illumina NovaSeq	bwa			B.1	GH	6
hCoV-19/Austria/CeMM0540/2020	EPI_ISL_475902	2020-04-08	Europe / Austria	Human	Original	Oropharyngeal swab		Illumina NovaSeq	bwa			B.1	G	6
hCoV-19/Austria/CeMM0554/2020	EPI_ISL_475905	2020-03-17	Europe / Austria	Human	Original	Oropharyngeal swab		Illumina NovaSeq	bwa			B.1	GH	6
hCoV-19/Austria/CeMM0558/2020	EPI_ISL_475909	2020-03-16	Europe / Austria	Human	Original	Oropharyngeal swab		Illumina NovaSeq	bwa			B.1	GH	6
hCoV-19/Austria/CeMM0559/2020	EPI_ISL_475910	2020-03-11	Europe / Austria / Ischgl	Human	Original	Nasopharyngeal swab		Illumina NovaSeq	bwa			B.1	GH	6
hCoV-19/Austria/CeMM0560/2020	EPI_ISL_475911	2020-03-31	Europe / Austria / Altenhof am Hausruck	Human	Original	Nasopharyngeal swab		Illumina NovaSeq	bwa			B.1	GH	6
hCoV-19/Austria/CeMM0562/2020	EPI_ISL_475912	2020-03-12	Europe / Austria / Ischgl	Human	Original	Nasopharyngeal swab		Illumina NovaSeq	bwa			B.1	GH	6
hCoV-19/Austria/CeMM0563/2020	EPI_ISL_475913	2020-03-10	Europe / Austria / Losenstein	Human	Original	Nasopharyngeal swab		Illumina NovaSeq	bwa			B.1.1	GR	6
hCoV-19/Scotland/CVR2640/2020	EPI_ISL_478000	2020-04-17	Europe / United Kingdom / Scotland	Human	Original	unknown		ILLUMINA	unknown			B.1	G	6
hCoV-19/Scotland/CVR2645/2020	EPI_ISL_478001	2020-04-17	Europe / United Kingdom / Scotland	Human	Original	unknown		ILLUMINA	unknown			B.1	G	6
hCoV-19/Scotland/CVR2661/2020	EPI_ISL_478010	2020-04-17	Europe / United Kingdom / Scotland	Human	Original	unknown		ILLUMINA	unknown			B.1	G	6
hCoV-19/Scotland/CVR2668/2020	EPI_ISL_478013	2020-04-17	Europe / United Kingdom / Scotland	Human	Original	unknown		ILLUMINA	unknown	[I] Gap of 3 nucleotides when compared to the reference sequence.	info	B.16	L	6
hCoV-19/Scotland/CVR2681/2020	EPI_ISL_478017	2020-04-18	Europe / United Kingdom / Scotland	Human	Original	unknown		ILLUMINA	unknown			B.1.11	G	6
hCoV-19/Scotland/CVR2692/2020	EPI_ISL_478019	2020-04-17	Europe / United Kingdom / Scotland	Human	Original	unknown		ILLUMINA	unknown			B.1	G	6
hCoV-19/Scotland/CVR2728/2020	EPI_ISL_478027	2020-04-18	Europe / United Kingdom / Scotland	Human	Original	unknown		OXFORD_NANOPORE	unknown	[I] Gap of 3 nucleotides when compared to the reference sequence.	info	B.16	O	6
hCoV-19/Scotland/CVR2773/2020	EPI_ISL_478034	2020-04-20	Europe / United Kingdom / Scotland	Human	Original	unknown		OXFORD_NANOPORE	unknown	Long stretches of NNNs (7.25% of overall sequence). Gap of 3 nucleotides when compared to the reference sequence.	alert	B.1	O	6
hCoV-19/Scotland/CVR2897/2020	EPI_ISL_478042	2020-04-21	Europe / United Kingdom / Scotland	Human	Original			Illumina		Insertion of 1 nucleotide found at refpos 19355 (FRAMESHIFT confirmed by submitter).	warn	B.1	G	6
hCoV-19/Scotland/CVR2905/2020	EPI_ISL_478044	2020-04-22	Europe / United Kingdom / Scotland	Human	Original	unknown		OXFORD_NANOPORE	unknown	[X] Long stretches of NNNs (9.31% of overall sequence).	alert	B.1	O	6
hCoV-19/Scotland/CVR2952/2020	EPI_ISL_478049	2020-04-22	Europe / United Kingdom / Scotland	Human	Original	unknown		ILLUMINA	unknown			B.1.1	GR	6
hCoV-19/Scotland/CVR2964/2020	EPI_ISL_478051	2020-04-22	Europe / United Kingdom / Scotland	Human	Original	unknown		ILLUMINA	unknown			A.5	S	6
hCoV-19/Scotland/CVR3139/2020	EPI_ISL_478053	2020-04-28	Europe / United Kingdom / Scotland	Human	Original	unknown		ILLUMINA	unknown			B.1.1	GR	6
hCoV-19/Scotland/CVR3454/2020	EPI_ISL_478062	2020-05-09	Europe / United Kingdom / Scotland	Human	Original	unknown		ILLUMINA	unknown			B.1	G	6
hCoV-19/Scotland/CVR3455/2020	EPI_ISL_478063	2020-05-10	Europe / United Kingdom / Scotland	Human	Original	unknown		ILLUMINA	unknown	[W] Stretches of NNNs (1.00% of overall sequence).	warn	B.1	G	6
hCoV-19/Scotland/CVR3680/2020	EPI_ISL_478093	2020-05-22	Europe / United Kingdom / Scotland	Human	Original	unknown		ILLUMINA	unknown			B.1	G	6
hCoV-19/Wales/PHWC-164A0B/2020	EPI_ISL_479334	2020-05-08	Europe / United Kingdom / Wales	Human	Original			Illumina		Stretches of NNNs (1.96% of overall sequence). Insertion of 3 nucleotides when compared to the reference sequence.	warn	B.3	O	6
hCoV-19/Wales/PHWC-164B80/2020	EPI_ISL_479353	2020-06-04	Europe / United Kingdom / Wales	Human	Original			Illumina		[W] Stretches of NNNs (2.19% of overall sequence).	warn	B.1.1.30	GR	6
hCoV-19/Wales/PHWC-164C50/2020	EPI_ISL_479363	2020-05-17	Europe / United Kingdom / Wales	Human	Original			Illumina		[W] Stretches of NNNs (1.98% of overall sequence).	warn	B.1.1	GR	6
hCoV-19/Wales/PHWC-164DF3/2020	EPI_ISL_479384	2020-05-08	Europe / United Kingdom / Wales	Human	Original			Illumina		[W] Stretches of NNNs (2.46% of overall sequence).	warn	B.3	O	6
hCoV-19/Wales/PHWC-164FEE/2020	EPI_ISL_479410	2020-05-25	Europe / United Kingdom / Wales	Human	Original			Illumina				B.1.5.9	G	6
hCoV-19/Wales/PHWC-165053/2020	EPI_ISL_479413	2020-04-21	Europe / United Kingdom / Wales	Human	Original			Illumina		[W] Stretches of NNNs (3.82% of overall sequence).	warn	B.1.1	GR	6
hCoV-19/Wales/PHWC-165071/2020	EPI_ISL_479415	2020-04-21	Europe / United Kingdom / Wales	Human	Original			Illumina		[W] Stretches of NNNs (1.82% of overall sequence).	warn	B.1	G	6
hCoV-19/Wales/PHWC-165080/2020	EPI_ISL_479416	2020-05-18	Europe / United Kingdom / Wales	Human	Original			Illumina		[X] Long stretches of NNNs (9.49% of overall sequence).	alert	B.1	G	6
hCoV-19/Croatia/AU-S10new/2020	EPI_ISL_468656	2020-04-09	Europe / Croatia / Istria	Human	Original			Illumina MiniSeq	in-house			B.1	G	6
hCoV-19/Spain/AR-IBV-2436/2020	EPI_ISL_468778	2020-03-17	Europe / Spain / Aragon / Zaragoza	Human	Original			Illumina MiSeq	BWA/IVAR			B.1.5	G	6
hCoV-19/Spain/AR-IBV-2472/2020	EPI_ISL_468779	2020-03-24	Europe / Spain / Aragon / Zaragoza	Human	Original			Illumina MiSeq	BWA/IVAR			A.5	S	6
hCoV-19/Spain/AR-IBV-2450/2020	EPI_ISL_468783	2020-03-28	Europe / Spain / Aragon / Alcaniz	Human	Original			Illumina MiSeq	BWA/IVAR			B.1.5	G	6
hCoV-19/Spain/AR-IBV-2483/2020	EPI_ISL_468785	2020-03-24	Europe / Spain / Aragon / Zaragoza	Human	Original			Illumina MiSeq	BWA/IVAR			B.1.5	G	6
hCoV-19/Spain/AR-IBV-2488/2020	EPI_ISL_468787	2020-03-24	Europe / Spain / Aragon / Zaragoza	Human	Original			Illumina MiSeq	BWA/IVAR	Stretches of NNNs (1.47% of overall sequence).	warn	B.1.1	GR	6
hCoV-19/Spain/AR-IBV-2455/2020	EPI_ISL_468792	2020-03-23	Europe / Spain / Aragon / Zaragoza	Human	Original			Illumina MiSeq	BWA/IVAR			A.5	S	6
hCoV-19/Spain/AR-IBV-2420/2020	EPI_ISL_468799	2020-03-28	Europe / Spain / Aragon / Zaragoza	Human	Original			Illumina MiSeq	BWA/IVAR			B.1.1	GR	6
hCoV-19/England/BRIS-127D1A/2020	EPI_ISL_469754	2020-04-17	Europe / United Kingdom / England	Human	Original			ILLUMINA NovaSeq		[W] Stretches of NNNs (1.25% of overall sequence).	warn	B.1.1	GR	6
hCoV-19/England/BRIS-127C86/2020	EPI_ISL_469760	2020-04-17	Europe / United Kingdom / England	Human	Original			ILLUMINA NovaSeq				B.1.1	GR	6
hCoV-19/England/BRIS-127266/2020	EPI_ISL_469764	2020-04-24	Europe / United Kingdom / England	Human	Original			ILLUMINA NovaSeq		[X] Long stretches of NNNs (8.86% of overall sequence). NSP11 is missing.	alert	B.1.1	GR	6
hCoV-19/England/BRIS-127FBA/2020	EPI_ISL_469789	2020-04-18	Europe / United Kingdom / England	Human	Original			ILLUMINA NovaSeq				B.1.1	GR	6
hCoV-19/England/BRIS-128317/2020	EPI_ISL_469791	2020-04-16	Europe / United Kingdom / England	Human	Original			ILLUMINA NovaSeq		[W] Stretches of NNNs (3.64% of overall sequence).	warn	B	L	6
hCoV-19/England/BRIS-127600/2020	EPI_ISL_469795	2020-04-16	Europe / United Kingdom / England	Human	Original			ILLUMINA NovaSeq		[W] Stretches of NNNs (2.58% of overall sequence).	warn	B.1.1	GR	6
hCoV-19/England/BRIS-128308/2020	EPI_ISL_469801	2020-04-16	Europe / United Kingdom / England	Human	Original			ILLUMINA NovaSeq		[I] Gap of 3 nucleotides when compared to the reference sequence.	info	B	L	6
hCoV-19/England/BRIS-1270C6/2020	EPI_ISL_469804	2020-04-23	Europe / United Kingdom / England	Human	Original			ILLUMINA NovaSeq				B.1.1	GR	6
hCoV-19/Northern Ireland/NIRE-102708/2020	EPI_ISL_469857	2020-04-18	Europe / United Kingdom / Northern Ireland	Human	Original			ILLUMINA NovaSeq				B.1.1	GR	6
hCoV-19/Northern Ireland/NIRE-10261A/2020	EPI_ISL_469859	2020-04-17	Europe / United Kingdom / Northern Ireland	Human	Original			ILLUMINA NovaSeq				B.1.1	GR	6
hCoV-19/Northern Ireland/NIRE-102A3C/2020	EPI_ISL_469862	2020-04-19	Europe / United Kingdom / Northern Ireland	Human	Original			ILLUMINA NovaSeq				B.1.1	GR	6
hCoV-19/England/CAMB-1B26A0/2020	EPI_ISL_469900	2020-05-11	Europe / United Kingdom / England	Human	Original			ILLUMINA NovaSeq		[W] Stretches of NNNs (1.99% of overall sequence).	warn	B.1.1	GR	6
hCoV-19/England/BRIS-12658C/2020	EPI_ISL_469917	2020-04-10	Europe / United Kingdom / England	Human	Original			ILLUMINA NovaSeq		[W] Stretches of NNNs (1.66% of overall sequence).	warn	B.1.1	GR	6
hCoV-19/England/SHEF-10B234D/2020	EPI_ISL_469918	2020-04-13	Europe / United Kingdom / England	Human	Original			ILLUMINA NovaSeq				B.1.79	G	6
hCoV-19/England/SHEF-10B2547/2020	EPI_ISL_469928	2020-04-12	Europe / United Kingdom / England	Human	Original			ILLUMINA NovaSeq				B.1.1	GR	6
hCoV-19/England/SHEF-10B25CF/2020	EPI_ISL_469929	2020-04-12	Europe / United Kingdom / England	Human	Original			ILLUMINA NovaSeq		[W] Stretches of NNNs (3.43% of overall sequence).	warn	B.1.1	GR	6
hCoV-19/Scotland/GCVR-17223F/2020	EPI_ISL_469942	2020-03-30	Europe / United Kingdom / Scotland	Human	Original			ILLUMINA NovaSeq		[W] Stretches of NNNs (1.27% of overall sequence).	warn	B.1	G	6
hCoV-19/Scotland/GCVR-17218D/2020	EPI_ISL_469947	2020-03-30	Europe / United Kingdom / Scotland	Human	Original			ILLUMINA NovaSeq				B.1	G	6
hCoV-19/Scotland/GCVR-1723A5/2020	EPI_ISL_469951	2020-03-30	Europe / United Kingdom / Scotland	Human	Original			ILLUMINA NovaSeq		[W] Stretches of NNNs (1.64% of overall sequence).	warn	B.1	G	6
hCoV-19/Scotland/GCVR-1723F0/2020	EPI_ISL_469953	2020-03-29	Europe / United Kingdom / Scotland	Human	Original			ILLUMINA NovaSeq		[W] Stretches of NNNs (1.27% of overall sequence).	warn	B.1	G	6
hCoV-19/Scotland/GCVR-172299/2020	EPI_ISL_469954	2020-03-30	Europe / United Kingdom / Scotland	Human	Original			ILLUMINA NovaSeq				B.2.1	V	6
hCoV-19/Scotland/GCVR-1722C6/2020	EPI_ISL_469957	2020-03-30	Europe / United Kingdom / Scotland	Human	Original			ILLUMINA NovaSeq				B.1	G	6
hCoV-19/Scotland/GCVR-172387/2020	EPI_ISL_469961	2020-03-30	Europe / United Kingdom / Scotland	Human	Original			ILLUMINA NovaSeq				B.2	V	6
hCoV-19/Scotland/GCVR-17226C/2020	EPI_ISL_469969	2020-03-30	Europe / United Kingdom / Scotland	Human	Original			ILLUMINA NovaSeq				B.1.1	GR	6
hCoV-19/Scotland/GCVR-171652/2020	EPI_ISL_469970	2020-03-29	Europe / United Kingdom / Scotland	Human	Original			ILLUMINA NovaSeq		[W] Stretches of NNNs (2.61% of overall sequence).	warn	B.2.1	V	6
hCoV-19/Scotland/GCVR-172150/2020	EPI_ISL_469985	2020-03-30	Europe / United Kingdom / Scotland	Human	Original			ILLUMINA NovaSeq				B.1	G	6
hCoV-19/Wales/PHWC-160A4B/2020	EPI_ISL_473006	2020-04-25	Europe / United Kingdom / Wales	Human	Original			ILLUMINA		Stretches of NNNs (1.70% of overall sequence).	warn	B.1.5.9	G	6
hCoV-19/Wales/PHWC-160A96/2020	EPI_ISL_473008	2020-05-23	Europe / United Kingdom / Wales	Human	Original			ILLUMINA		Stretches of NNNs (1.52% of overall sequence).	warn	B.1.11	G	6
hCoV-19/Wales/PHWC-160AA5/2020	EPI_ISL_473009	2020-04-18	Europe / United Kingdom / Wales	Human	Original			ILLUMINA				B.1.5.9	G	6
hCoV-19/Wales/PHWC-160B48/2020	EPI_ISL_473018	2020-05-19	Europe / United Kingdom / Wales	Human	Original			ILLUMINA		Stretches of NNNs (1.50% of overall sequence). Insertion of 1 nucleotide(s) found at refpos 27873 (FRAMESHIFT).	warn	B.1.1	GR	6
hCoV-19/Wales/PHWC-160C27/2020	EPI_ISL_473030	2020-05-19	Europe / United Kingdom / Wales	Human	Original			ILLUMINA		Long stretches of NNNs (5.08% of overall sequence).	alert	B.1.1	GR	6
hCoV-19/Wales/PHWC-160C54/2020	EPI_ISL_473032	2020-05-18	Europe / United Kingdom / Wales	Human	Original			ILLUMINA		Insertion of 3 nucleotides when compared to the reference sequence.	info	B.3	O	6
hCoV-19/Wales/PHWC-160EF4/2020	EPI_ISL_473065	2020-04-22	Europe / United Kingdom / Wales	Human	Original			ILLUMINA		Stretches of NNNs (1.89% of overall sequence).	warn	B.3	L	6
hCoV-19/Wales/PHWC-160F5B/2020	EPI_ISL_473069	2020-04-08	Europe / United Kingdom / Wales	Human	Original			ILLUMINA		Stretches of NNNs (3.51% of overall sequence).	warn	B.1.5.9	G	6
hCoV-19/Wales/PHWC-16243C/2020	EPI_ISL_473073	2020-05-13	Europe / United Kingdom / Wales	Human	Original			ILLUMINA		Stretches of NNNs (2.89% of overall sequence).	warn	B.1.1	GR	6
hCoV-19/Wales/PHWC-16252A/2020	EPI_ISL_473084	2020-05-31	Europe / United Kingdom / Wales	Human	Original			ILLUMINA		Stretches of NNNs (1.62% of overall sequence).	warn	B.1.1	GR	6
hCoV-19/Wales/PHWC-162566/2020	EPI_ISL_473088	2020-06-04	Europe / United Kingdom / Wales	Human	Original			ILLUMINA				B.1.5.9	G	6
hCoV-19/Wales/PHWC-1625FD/2020	EPI_ISL_473097	2020-05-29	Europe / United Kingdom / Wales	Human	Original			ILLUMINA				B.1.5.9	G	6
hCoV-19/Wales/PHWC-162618/2020	EPI_ISL_473099	2020-05-30	Europe / United Kingdom / Wales	Human	Original			ILLUMINA		Stretches of NNNs (1.66% of overall sequence).	warn	B.1.11	G	6
hCoV-19/Wales/PHWC-162636/2020	EPI_ISL_473100	2020-05-22	Europe / United Kingdom / Wales	Human	Original			ILLUMINA		Long stretches of NNNs (8.86% of overall sequence).	alert	B.1.1	GR	6
hCoV-19/Wales/PHWC-162715/2020	EPI_ISL_473111	2020-06-03	Europe / United Kingdom / Wales	Human	Original			ILLUMINA		Stretches of NNNs (1.12% of overall sequence).	warn	B.1.1	GR	6
hCoV-19/Wales/PHWC-162830/2020	EPI_ISL_473127	2020-05-31	Europe / United Kingdom / Wales	Human	Original			ILLUMINA				B.1.5.9	G	6
hCoV-19/Wales/PHWC-16289A/2020	EPI_ISL_473133	2020-05-13	Europe / United Kingdom / Wales	Human	Original			ILLUMINA		Stretches of NNNs (1.64% of overall sequence).	warn	B.1	G	6
hCoV-19/Wales/PHWC-1629D3/2020	EPI_ISL_473148	2020-05-16	Europe / United Kingdom / Wales	Human	Original			ILLUMINA		Stretches of NNNs (1.63% of overall sequence). Insertion of 6 nucleotides when compared to the reference sequence.	warn	B.3	O	6
hCoV-19/Wales/PHWC-162AFE/2020	EPI_ISL_473162	2020-05-29	Europe / United Kingdom / Wales	Human	Original			ILLUMINA				B.1.5.9	G	6
hCoV-19/Wales/PHWC-162B19/2020	EPI_ISL_473164	2020-05-14	Europe / United Kingdom / Wales	Human	Original			ILLUMINA		Stretches of NNNs (1.32% of overall sequence).	warn	B.1	G	6
hCoV-19/Wales/PHWC-162B73/2020	EPI_ISL_473170	2020-05-30	Europe / United Kingdom / Wales	Human	Original			ILLUMINA				B.1.5.9	G	6
hCoV-19/Wales/PHWC-162D6E/2020	EPI_ISL_473196	2020-05-27	Europe / United Kingdom / Wales	Human	Original			ILLUMINA		Stretches of NNNs (1.61% of overall sequence). Gap of 3 nucleotides when compared to the reference sequence.	warn	B.1.1	GR	6
hCoV-19/Wales/PHWC-162D9B/2020	EPI_ISL_473199	2020-05-28	Europe / United Kingdom / Wales	Human	Original			ILLUMINA				B.1.5.9	G	6
hCoV-19/Wales/PHWC-2C2AE/2020	EPI_ISL_474302	2020-04-04	Europe / United Kingdom / Wales	Human	Original			Illumina				B.1.1	GR	6
hCoV-19/Wales/PHWC-2C2BD/2020	EPI_ISL_474303	2020-04-04	Europe / United Kingdom / Wales	Human	Original			Illumina				B.1	G	6
hCoV-19/Wales/PHWC-2C824/2020	EPI_ISL_474309	2020-04-01	Europe / United Kingdom / Wales	Human	Original			Illumina		Long stretches of NNNs (6.44% of overall sequence). NSP11 without BLAST coverage.	alert	B.1.1	GR	6
hCoV-19/Wales/PHWC-2D53B/2020	EPI_ISL_474317	2020-04-04	Europe / United Kingdom / Wales	Human	Original			Illumina		Long stretches of NNNs (5.13% of overall sequence). NSP11 without BLAST coverage.	alert	B.1.1	GR	6
hCoV-19/Wales/PHWC-2DFE2/2020	EPI_ISL_474319	2020-04-11	Europe / United Kingdom / Wales	Human	Original			Illumina		[W] Stretches of NNNs (2.13% of overall sequence).	warn	B.1	G	6
hCoV-19/Wales/PHWC-31482/2020	EPI_ISL_474324	2020-04-12	Europe / United Kingdom / Wales	Human	Original			Illumina		Stretches of NNNs (1.01% of overall sequence).	warn	B.1.1	GR	6
hCoV-19/Wales/PHWC-31B6F/2020	EPI_ISL_474326	2020-04-11	Europe / United Kingdom / Wales	Human	Original			Illumina		Stretches of NNNs (2.20% of overall sequence).	warn	B.1.1	GR	6
hCoV-19/Wales/PHWC-325E8/2020	EPI_ISL_474332	2020-04-15	Europe / United Kingdom / Wales	Human	Original			Illumina		[X] Long stretches of NNNs (5.79% of overall sequence).	alert	B.1.1	GR	6
hCoV-19/Wales/PHWC-326B8/2020	EPI_ISL_474340	2020-04-14	Europe / United Kingdom / Wales	Human	Original			Illumina				B.1.1	GR	6
hCoV-19/Wales/PHWC-3273D/2020	EPI_ISL_474345	2020-04-15	Europe / United Kingdom / Wales	Human	Original			Illumina		Stretches of NNNs (1.02% of overall sequence).	warn	B.1.1	GR	6
hCoV-19/Wales/PHWC-32788/2020	EPI_ISL_474350	2020-04-14	Europe / United Kingdom / Wales	Human	Original			Illumina		Stretches of NNNs (2.46% of overall sequence).	warn	B.1	G	6
hCoV-19/Wales/PHWC-32849/2020	EPI_ISL_474357	2020-04-14	Europe / United Kingdom / Wales	Human	Original			Illumina		Stretches of NNNs (1.00% of overall sequence).	warn	B.1.1	GR	6
hCoV-19/Wales/PHWC-328B2/2020	EPI_ISL_474361	2020-04-14	Europe / United Kingdom / Wales	Human	Original			Illumina				B.1.11	G	6
hCoV-19/Wales/PHWC-328D0/2020	EPI_ISL_474363	2020-04-15	Europe / United Kingdom / Wales	Human	Original			Illumina		Stretches of NNNs (1.18% of overall sequence).	warn	B.1.1.10	GR	6
hCoV-19/Wales/PHWC-328EF/2020	EPI_ISL_474364	2020-04-14	Europe / United Kingdom / Wales	Human	Original			Illumina				B.1.1	GR	6
hCoV-19/Wales/PHWC-32919/2020	EPI_ISL_474367	2020-04-14	Europe / United Kingdom / Wales	Human	Original			Illumina				B.1.35	G	6
hCoV-19/Wales/PHWC-329BF/2020	EPI_ISL_474376	2020-04-13	Europe / United Kingdom / Wales	Human	Original			Illumina				B.1.1	GR	6
hCoV-19/Wales/PHWC-32A61/2020	EPI_ISL_474387	2020-04-14	Europe / United Kingdom / Wales	Human	Original			Illumina				B.1	G	6
hCoV-19/Wales/PHWC-32ACB/2020	EPI_ISL_474393	2020-04-15	Europe / United Kingdom / Wales	Human	Original			Illumina		Stretches of NNNs (1.98% of overall sequence).	warn	B.1.1	GR	6
hCoV-19/Wales/PHWC-32B22/2020	EPI_ISL_474399	2020-04-13	Europe / United Kingdom / Wales	Human	Original			Illumina		Stretches of NNNs (2.02% of overall sequence).	warn	B.1.1	GR	6
hCoV-19/Wales/PHWC-34B99/2020	EPI_ISL_474418	2020-04-18	Europe / United Kingdom / Wales	Human	Original			Illumina		Long stretches of NNNs (5.52% of overall sequence).	alert	B.1.1	GR	6
hCoV-19/Wales/PHWC-34FD9/2020	EPI_ISL_474430	2020-04-25	Europe / United Kingdom / Wales	Human	Original			Illumina		Long stretches of NNNs (8.04% of overall sequence). Gap of 3 nucleotides when compared to the reference sequence. NS6 without BLAST coverage.	alert	B.1	G	6
hCoV-19/Wales/PHWC-34FE8/2020	EPI_ISL_474431	2020-04-25	Europe / United Kingdom / Wales	Human	Original			Illumina		Stretches of NNNs (2.03% of overall sequence). Gap of 3 nucleotides when compared to the reference sequence.	warn	B.1.5.9	G	6
hCoV-19/Wales/PHWC-34FF7/2020	EPI_ISL_474432	2020-04-25	Europe / United Kingdom / Wales	Human	Original			Illumina		Stretches of NNNs (1.32% of overall sequence).	warn	B.1.1	GR	6
hCoV-19/Wales/PHWC-350A8/2020	EPI_ISL_474433	2020-04-25	Europe / United Kingdom / Wales	Human	Original			Illumina		Long stretches of NNNs (5.12% of overall sequence).	alert	B.1.1	GR	6
hCoV-19/Wales/PHWC-350D5/2020	EPI_ISL_474434	2020-04-25	Europe / United Kingdom / Wales	Human	Original			Illumina		Long stretches of NNNs (8.29% of overall sequence). NS6 without BLAST coverage.	alert	B.1	G	6
hCoV-19/Wales/PHWC-3555E/2020	EPI_ISL_474444	2020-04-23	Europe / United Kingdom / Wales	Human	Original			Illumina		Stretches of NNNs (2.39% of overall sequence).	warn	B.1.11	G	6
hCoV-19/Wales/PHWC-355A9/2020	EPI_ISL_474447	2020-04-23	Europe / United Kingdom / Wales	Human	Original			Illumina		Stretches of NNNs (3.21% of overall sequence).	warn	B.1.1	GR	6
hCoV-19/Wales/PHWC-355C7/2020	EPI_ISL_474449	2020-04-24	Europe / United Kingdom / Wales	Human	Original			Illumina		Stretches of NNNs (4.72% of overall sequence).	warn	B.1	G	6
hCoV-19/Wales/PHWC-355D6/2020	EPI_ISL_474450	2020-04-24	Europe / United Kingdom / Wales	Human	Original			Illumina		Long stretches of NNNs (5.37% of overall sequence).	alert	B.1.5.9	G	6
hCoV-19/Wales/PHWC-3561F/2020	EPI_ISL_474454	2020-04-24	Europe / United Kingdom / Wales	Human	Original			Illumina		Stretches of NNNs (2.22% of overall sequence).	warn	B.1.1	GR	6
