## Supplementary Table 1 for "Large-scale population analysis of SARS-CoV-2 whole genome sequences reveals host-mediated viral evolution with emergence of mutations in the viral Spike protein associated with elevated mortality rates" (part 11 of 14)

### Sheet: Sheet1 (continued)
Virus name	Accession ID	Collection date	Location	Host	Passage	Specimen	Additional host information	Sequencing technology	Assembly method	Comment	Comment type	Lineage	Clade	Number of Variants (Major viral variants)
hCoV-19/Wales/PHWC-3563D/2020	EPI_ISL_474456	2020-04-24	Europe / United Kingdom / Wales	Human	Original			Illumina		Stretches of NNNs (4.78% of overall sequence). Gap of 3 nucleotides when compared to the reference sequence.	warn	B	L	6
hCoV-19/Wales/PHWC-3573A/2020	EPI_ISL_474467	2020-04-24	Europe / United Kingdom / Wales	Human	Original			Illumina				B.1	GH	6
hCoV-19/Wales/PHWC-357FE/2020	EPI_ISL_474479	2020-04-25	Europe / United Kingdom / Wales	Human	Original			Illumina				B.1.1	GR	6
hCoV-19/Wales/PHWC-3580A/2020	EPI_ISL_474480	2020-04-25	Europe / United Kingdom / Wales	Human	Original			Illumina				B.1.5.9	G	6
hCoV-19/Wales/PHWC-35882/2020	EPI_ISL_474488	2020-04-23	Europe / United Kingdom / Wales	Human	Original			Illumina		Stretches of NNNs (3.81% of overall sequence).	warn	B.1.5	G	6
hCoV-19/Wales/PHWC-358BF/2020	EPI_ISL_474491	2020-04-23	Europe / United Kingdom / Wales	Human	Original			Illumina		Stretches of NNNs (2.92% of overall sequence).	warn	B.3	O	6
hCoV-19/Wales/PHWC-358EC/2020	EPI_ISL_474494	2020-04-24	Europe / United Kingdom / Wales	Human	Original			Illumina				B.1.35	G	6
hCoV-19/Wales/PHWC-35916/2020	EPI_ISL_474497	2020-04-23	Europe / United Kingdom / Wales	Human	Original			Illumina				B.1.11	G	6
hCoV-19/Wales/PHWC-35934/2020	EPI_ISL_474499	2020-04-24	Europe / United Kingdom / Wales	Human	Original			Illumina		Stretches of NNNs (1.02% of overall sequence).	warn	B.1	G	6
hCoV-19/Wales/PHWC-35FAB/2020	EPI_ISL_474600	2020-04-27	Europe / United Kingdom / Wales	Human	Original			Illumina				B.1.11	G	6
hCoV-19/Wales/PHWC-35FF6/2020	EPI_ISL_474605	2020-04-27	Europe / United Kingdom / Wales	Human	Original			Illumina		Stretches of NNNs (2.51% of overall sequence).	warn	B.1.1	GR	6
hCoV-19/Austria/CeMM0051/2020	EPI_ISL_475765	2020-03-30	Europe / Austria / Innsbruck	Human	Original	Oropharyngeal swab		Illumina NovaSeq	bwa	[W] Stretches of NNNs (2.38% of overall sequence).	warn	B.1	G	6
hCoV-19/Austria/CeMM0118/2020	EPI_ISL_475769	2020-03-11	Europe / Austria / Ischgl	Human	Original	Oropharyngeal swab		Illumina NovaSeq	bwa			B.1	GH	6
hCoV-19/Austria/CeMM0227/2020	EPI_ISL_475771	2020-03-18	Europe / Austria / Vienna	Human	Original	Tracheal secretion		Illumina NovaSeq	bwa			B.1.1	GR	6
hCoV-19/Austria/CeMM0301/2020	EPI_ISL_475777	2020-03-28	Europe / Austria / Vienna	Human	Original	Oropharyngeal swab		Illumina NovaSeq	bwa	[W] Stretches of NNNs (1.46% of overall sequence).	warn	B.1.1.6	GR	6
hCoV-19/Austria/CeMM0311/2020	EPI_ISL_475783	2020-03-30	Europe / Austria / Vienna	Human	Original	Respiratory secretion		Illumina NovaSeq	bwa			B.1.5	G	6
hCoV-19/Austria/CeMM0326/2020	EPI_ISL_475795	2020-04-01	Europe / Austria / Styria	Human	Original	Oropharyngeal swab		Illumina NovaSeq	bwa			B.1.1	GR	6
hCoV-19/Austria/CeMM0333/2020	EPI_ISL_475799	2020-04-01	Europe / Austria / Vienna	Human	Original	Respiratory secretion		Illumina NovaSeq	bwa			B.1.5	G	6
hCoV-19/Austria/CeMM0578/2020	EPI_ISL_475925	2020-03-30	Europe / Austria / Innsbruck	Human	Original	Oropharyngeal swab		Illumina NovaSeq	bwa	[W] Stretches of NNNs (1.01% of overall sequence).	warn	B.3	L	6
hCoV-19/Austria/CeMM0581/2020	EPI_ISL_475928	2020-03-14	Europe / Austria / Innsbruck	Human	Original	Oropharyngeal swab		Illumina NovaSeq	bwa			B.1	GH	6
hCoV-19/Austria/CeMM0620/2020	EPI_ISL_475929	2020-04-03	Europe / Austria	Human	Original	Tracheal secretion		Illumina NovaSeq	bwa			B.1	GH	6
hCoV-19/Belgium/rega-0409433/2020	EPI_ISL_476942	2020-04-09	Europe / Belgium / Landen	Human	Original	Oro-pharyngeal swab		Nanopore MinION	Artic primer pool, Guppy, MiniMap2, CLC Genomics Workbench 20, Medaka			B.1.1	GR	6
hCoV-19/Belgium/rega-0411442/2020	EPI_ISL_476952	2020-04-11	Europe / Belgium / Tubize	Human	Original	Oro-pharyngeal swab		Nanopore MinION	Artic primer pool, Guppy, MiniMap2, CLC Genomics Workbench 20, Medaka			B.1	G	6
hCoV-19/Belgium/rega-0421423/2020	EPI_ISL_476991	2020-04-21	Europe / Belgium / Nossegem	Human	Original	Oro-pharyngeal swab		Nanopore MinION	Artic primer pool, Guppy, MiniMap2, CLC Genomics Workbench 20, Medaka			B.1	G	6
hCoV-19/Belgium/rega-0428425/2020	EPI_ISL_476993	2020-04-28	Europe / Belgium / Leuven	Human	Original	Oro-pharyngeal swab		Nanopore MinION	Artic primer pool, Guppy, MiniMap2, CLC Genomics Workbench 20, Medaka			B.1	G	6
hCoV-19/Scotland/CVR3776/2020	EPI_ISL_478109	2020-05-31	Europe / United Kingdom / Scotland	Human	Original	unknown		ILLUMINA	unknown			B.1.77	G	6
hCoV-19/Scotland/CVR3791/2020	EPI_ISL_478119	2020-06-02	Europe / United Kingdom / Scotland	Human	Original	unknown		ILLUMINA	unknown			B.1	G	6
hCoV-19/Scotland/CVR3829/2020	EPI_ISL_478155	2020-05-31	Europe / United Kingdom / Scotland	Human	Original	unknown		ILLUMINA	unknown			B.1	G	6
hCoV-19/Scotland/EDB4634/2020	EPI_ISL_478171	2020-05-08	Europe / United Kingdom / Scotland	Human	Original	unknown		OXFORD_NANOPORE	unknown			B.1.1	GR	6
hCoV-19/Scotland/EDB4639/2020	EPI_ISL_478173	2020-05-08	Europe / United Kingdom / Scotland	Human	Original	unknown		OXFORD_NANOPORE	unknown			B.1.5	G	6
hCoV-19/Scotland/EDB4644/2020	EPI_ISL_478175	2020-05-08	Europe / United Kingdom / Scotland	Human	Original	unknown		OXFORD_NANOPORE	unknown	[W] Stretches of NNNs (2.18% of overall sequence).	warn	B.1.5	G	6
hCoV-19/England/OXON-B1FC5/2020	EPI_ISL_479104	2020-05-01	Europe / United Kingdom / England	Human	Original			Illumina				B.1.1	GR	6
hCoV-19/England/OXON-B1FF2/2020	EPI_ISL_479105	2020-01-01	Europe / United Kingdom / England	Human	Original			Illumina				B.1.1	GR	6
hCoV-19/England/OXON-B20EF/2020	EPI_ISL_479114	2020-04-21	Europe / United Kingdom / England	Human	Original			Illumina				B.1.1	GR	6
hCoV-19/England/OXON-B21EC/2020	EPI_ISL_479126	2020-04-21	Europe / United Kingdom / England	Human	Original			Illumina				B.1.1	GR	6
hCoV-19/England/OXON-B2322/2020	EPI_ISL_479137	2020-04-02	Europe / United Kingdom / England	Human	Original			Illumina				B.1.1	GR	6
hCoV-19/England/OXON-B23D7/2020	EPI_ISL_479140	2020-04-18	Europe / United Kingdom / England	Human	Original			Illumina				B.1.1	GR	6
hCoV-19/England/OXON-B247A/2020	EPI_ISL_479147	2020-04-14	Europe / United Kingdom / England	Human	Original			Illumina				B.1.1	GR	6
hCoV-19/England/OXON-B250E/2020	EPI_ISL_479152	2020-04-10	Europe / United Kingdom / England	Human	Original			Illumina				B.1	G	6
hCoV-19/England/PORT-2D12C4/2020	EPI_ISL_479176	2020-03-24	Europe / United Kingdom / England	Human	Original			Oxford Nanopore				B.2.1	V	6
hCoV-19/England/PORT-2D12D3/2020	EPI_ISL_479177	2020-03-25	Europe / United Kingdom / England	Human	Original			Oxford Nanopore				B.2.1	V	6
hCoV-19/England/PORT-2D131C/2020	EPI_ISL_479181	2020-03-26	Europe / United Kingdom / England	Human	Original			Oxford Nanopore				B.1.11	G	6
hCoV-19/England/PORT-2D1367/2020	EPI_ISL_479186	2020-03-26	Europe / United Kingdom / England	Human	Original			Oxford Nanopore				B.2.1	V	6
hCoV-19/England/PORT-2D1385/2020	EPI_ISL_479188	2020-03-25	Europe / United Kingdom / England	Human	Original			Oxford Nanopore				B.1.11	G	6
hCoV-19/England/PORT-2D1394/2020	EPI_ISL_479189	2020-03-26	Europe / United Kingdom / England	Human	Original			Oxford Nanopore				B.2.1	V	6
hCoV-19/England/PORT-2D13B2/2020	EPI_ISL_479191	2020-03-25	Europe / United Kingdom / England	Human	Original			Oxford Nanopore				B.1	G	6
hCoV-19/Wales/PHWC-160E12/2020	EPI_ISL_479300	2020-05-18	Europe / United Kingdom / Wales	Human	Original			Illumina		Stretches of NNNs (3.26% of overall sequence). Insertion of 3 nucleotides when compared to the reference sequence.	warn	B.3	O	6
hCoV-19/Wales/PHWC-165299/2020	EPI_ISL_479443	2020-05-28	Europe / United Kingdom / Wales	Human	Original			Illumina				B.1.5.9	G	6
hCoV-19/Wales/PHWC-1653D2/2020	EPI_ISL_479460	2020-04-30	Europe / United Kingdom / Wales	Human	Original			Illumina		[W] Stretches of NNNs (1.77% of overall sequence).	warn	B.3	L	6
hCoV-19/Croatia/LG-S2new/2020	EPI_ISL_468591	2020-04-10	Europe / Croatia / Istria	Human	Original			Illumina MiniSeq	in-house			B.1	G	6
hCoV-19/Spain/PV-IBV-2124/2020	EPI_ISL_468947	2020-04-11	Europe / Spain / Basque Country / San Sebastian	Human	Original			Illumina MiSeq	BWA/IVAR			B.1.1	GR	6
hCoV-19/Spain/PV-IBV-2167/2020	EPI_ISL_468951	2020-04-12	Europe / Spain / Basque Country / San Sebastian	Human	Original			Illumina MiSeq	BWA/IVAR			B.1.1	GR	6
hCoV-19/Spain/IB-IBV-2583/2020	EPI_ISL_468957	2020-04-15	Europe / Spain / Illes Balears / Palma	Human	Original			Illumina MiSeq	BWA/IVAR	Stretches of NNNs (1.28% of overall sequence).	warn	B.1.5	G	6
hCoV-19/Spain/IB-IBV-2505/2020	EPI_ISL_468962	2020-03-20	Europe / Spain / Illes Balears / Palma	Human	Original			Illumina MiSeq	BWA/IVAR			B.1.5	G	6
hCoV-19/Spain/IB-IBV-2546/2020	EPI_ISL_468968	2020-03-28	Europe / Spain / Illes Balears / Palma	Human	Original			Illumina MiSeq	BWA/IVAR			B.1.5	G	6
hCoV-19/Spain/IB-IBV-2509/2020	EPI_ISL_468970	2020-03-17	Europe / Spain / Illes Balears / Palma	Human	Original			Illumina MiSeq	BWA/IVAR	Stretches of NNNs (1.23% of overall sequence).	warn	B.2	V	6
hCoV-19/Spain/IB-IBV-2527/2020	EPI_ISL_468971	2020-03-20	Europe / Spain / Illes Balears / Palma	Human	Original			Illumina MiSeq	BWA/IVAR	Stretches of NNNs (1.48% of overall sequence).	warn	B.1.5	G	6
hCoV-19/Spain/IB-IBV-2500/2020	EPI_ISL_468972	2020-03-19	Europe / Spain / Illes Balears / Palma	Human	Original			Illumina MiSeq	BWA/IVAR			B.1.5	G	6
hCoV-19/Spain/IB-IBV-2497/2020	EPI_ISL_468974	2020-03-20	Europe / Spain / Illes Balears / Palma	Human	Original			Illumina MiSeq	BWA/IVAR			B.1.5	G	6
hCoV-19/Spain/IB-IBV-2506/2020	EPI_ISL_468976	2020-03-20	Europe / Spain / Illes Balears / Palma	Human	Original			Illumina MiSeq	BWA/IVAR			B.1.5	G	6
hCoV-19/Spain/IB-IBV-2580/2020	EPI_ISL_468981	2020-04-21	Europe / Spain / Illes Balears / Palma	Human	Original			Illumina MiSeq	BWA/IVAR	Stretches of NNNs (1.23% of overall sequence).	warn	B.1.1	GR	6
hCoV-19/Spain/IB-IBV-2541/2020	EPI_ISL_468987	2020-03-25	Europe / Spain / Illes Balears / Palma	Human	Original			Illumina MiSeq	BWA/IVAR			B.1.5	G	6
hCoV-19/Spain/IB-IBV-2496/2020	EPI_ISL_468989	2020-03-16	Europe / Spain / Illes Balears / Manacor	Human	Original			Illumina MiSeq	BWA/IVAR			B.1.5	G	6
hCoV-19/Spain/IB-IBV-2538/2020	EPI_ISL_468992	2020-03-27	Europe / Spain / Illes Balears / Lluchmayor	Human	Original			Illumina MiSeq	BWA/IVAR			B.1.1	GR	6
hCoV-19/Spain/IB-IBV-2554/2020	EPI_ISL_468998	2020-03-28	Europe / Spain / Illes Balears / Manacor	Human	Original			Illumina MiSeq	BWA/IVAR			B.1.5	G	6
hCoV-19/Northern Ireland/NIRE-102726/2020	EPI_ISL_469868	2020-04-18	Europe / United Kingdom / Northern Ireland	Human	Original			ILLUMINA NovaSeq				B.1.1	GR	6
hCoV-19/Northern Ireland/NIRE-1025FF/2020	EPI_ISL_469872	2020-04-17	Europe / United Kingdom / Northern Ireland	Human	Original			ILLUMINA NovaSeq				B.1.1	GR	6
hCoV-19/Northern Ireland/NIRE-10252C/2020	EPI_ISL_469879	2020-04-17	Europe / United Kingdom / Northern Ireland	Human	Original			ILLUMINA NovaSeq				B.1.1	GR	6
hCoV-19/Northern Ireland/NIRE-1027BD/2020	EPI_ISL_469881	2020-04-18	Europe / United Kingdom / Northern Ireland	Human	Original			ILLUMINA NovaSeq		[W] Stretches of NNNs (2.69% of overall sequence).	warn	B.1.1	GR	6
hCoV-19/England/CAMB-1B1EF4/2020	EPI_ISL_469899	2020-05-11	Europe / United Kingdom / England	Human	Original			ILLUMINA NovaSeq				B.1.1	GR	6
hCoV-19/Norway/1949/2020	EPI_ISL_470882	2020-03-09	Europe / Norway	Human	Original	Upper respiratory secretion		Illumina MiSeq	Assembly by reference based mapping using Tanoti			B.1	GH	6
hCoV-19/Russia/Moscow_PMVL-4/2020	EPI_ISL_470898	2020-04-08	Europe / Russia / Moscow	Human	Vero E6	Nasopharyngeal swab		Ion Torrent S5XL	SPAdes v3.13.0, BCFtools v1.8, SAMtools v1.9			B.1.1	GR	6
hCoV-19/England/NORT-281014/2020	EPI_ISL_472155	2020-03-02	Europe / United Kingdom / England	Human	Original			Oxford Nanopore		Stretches of NNNs (3.59% of overall sequence).	warn	B.2.2	V	6
hCoV-19/England/NORT-28118A/2020	EPI_ISL_472157	2020-03-07	Europe / United Kingdom / England	Human	Original			Oxford Nanopore		Stretches of NNNs (2.73% of overall sequence).	warn	B.1.1	GR	6
hCoV-19/England/NORW-EB6B1/2020	EPI_ISL_472309	2020-05-06	Europe / United Kingdom / England	Human	Original			Illumina		Gap of 2 nucleotide(s) found at refpos 1605 (FRAMESHIFT). NSP2 without BLAST coverage.	warn	B.21	O	6
hCoV-19/England/NORW-EB760/2020	EPI_ISL_472314	2020-05-04	Europe / United Kingdom / England	Human	Original			Illumina				B.1.1	GR	6
hCoV-19/England/NORW-EB77F/2020	EPI_ISL_472315	2020-05-05	Europe / United Kingdom / England	Human	Original			Illumina		Stretches of NNNs (1.75% of overall sequence). NS8 without BLAST coverage.	warn	B.1.1	GR	6
hCoV-19/England/NORW-EB812/2020	EPI_ISL_472320	2020-05-05	Europe / United Kingdom / England	Human	Original			Illumina		Gap of 3 nucleotides when compared to the reference sequence.	info	B.21	L	6
hCoV-19/England/NORW-EB86D/2020	EPI_ISL_472322	2020-05-05	Europe / United Kingdom / England	Human	Original			Illumina		Gap of 3 nucleotides when compared to the reference sequence.	info	B.21	L	6
hCoV-19/England/NORW-EBFC2/2020	EPI_ISL_472327	2020-05-23	Europe / United Kingdom / England	Human	Original			Illumina		Long stretches of NNNs (9.54% of overall sequence). NSP11 without BLAST coverage.	alert	B.1.1	GR	6
hCoV-19/England/NORW-ECBAF/2020	EPI_ISL_472337	2020-05-29	Europe / United Kingdom / England	Human	Original			Illumina		Stretches of NNNs (2.52% of overall sequence).	warn	B.1.5.5	G	6
hCoV-19/England/NORW-ECE2E/2020	EPI_ISL_472347	2020-06-01	Europe / United Kingdom / England	Human	Original			Illumina				B.1.5.5	G	6
hCoV-19/England/NOTT-111DE6/2020	EPI_ISL_472408	2020-05-01	Europe / United Kingdom / England	Human	Original			Oxford Nanopore				B.1.1	GR	6
hCoV-19/England/NOTT-111DF5/2020	EPI_ISL_472409	2020-04-14	Europe / United Kingdom / England	Human	Original			Oxford Nanopore				B.1.1	GR	6
hCoV-19/England/NOTT-111EC5/2020	EPI_ISL_472420	2020-05-04	Europe / United Kingdom / England	Human	Original			Oxford Nanopore				B.1.1	GR	6
hCoV-19/England/NOTT-111ED4/2020	EPI_ISL_472421	2020-05-03	Europe / United Kingdom / England	Human	Original			Oxford Nanopore		Stretches of NNNs (1.76% of overall sequence). Gap of 6 nucleotides when compared to the reference sequence.	warn	B.11	L	6
hCoV-19/England/NOTT-111EE3/2020	EPI_ISL_472422	2020-05-02	Europe / United Kingdom / England	Human	Original			Oxford Nanopore				B.1.1	GR	6
hCoV-19/England/NOTT-111F1D/2020	EPI_ISL_472424	2020-05-05	Europe / United Kingdom / England	Human	Original			Oxford Nanopore				B.1.1	GR	6
hCoV-19/England/NOTT-111F2C/2020	EPI_ISL_472425	2020-05-04	Europe / United Kingdom / England	Human	Original			Oxford Nanopore				B.1.1	GR	6
hCoV-19/England/NOTT-111F3B/2020	EPI_ISL_472426	2020-04-30	Europe / United Kingdom / England	Human	Original			Oxford Nanopore				B.1.1	GR	6
hCoV-19/Wales/PHWC-15C0E6/2020	EPI_ISL_472437	2020-05-04	Europe / United Kingdom / Wales	Human	Original			ILLUMINA				B.1.1	GR	6
hCoV-19/Wales/PHWC-15C14D/2020	EPI_ISL_472442	2020-04-08	Europe / United Kingdom / Wales	Human	Original			ILLUMINA		Stretches of NNNs (3.25% of overall sequence).	warn	B.1	G	6
hCoV-19/Wales/PHWC-15C16B/2020	EPI_ISL_472444	2020-03-27	Europe / United Kingdom / Wales	Human	Original			ILLUMINA		Stretches of NNNs (1.05% of overall sequence).	warn	B.2	V	6
hCoV-19/Wales/PHWC-15C268/2020	EPI_ISL_472459	2020-04-21	Europe / United Kingdom / Wales	Human	Original			ILLUMINA				B.1.1	GR	6
hCoV-19/Wales/PHWC-15C3CF/2020	EPI_ISL_472481	2020-04-13	Europe / United Kingdom / Wales	Human	Original			ILLUMINA		Stretches of NNNs (1.47% of overall sequence).	warn	B.1.11	G	6
hCoV-19/Wales/PHWC-15C435/2020	EPI_ISL_472487	2020-03-30	Europe / United Kingdom / Wales	Human	Original			ILLUMINA		Stretches of NNNs (1.01% of overall sequence).	warn	B.1	G	6
hCoV-19/Wales/PHWC-15C471/2020	EPI_ISL_472491	2020-04-20	Europe / United Kingdom / Wales	Human	Original			ILLUMINA		Stretches of NNNs (2.67% of overall sequence).	warn	B.1.1	GR	6
hCoV-19/Scotland/CVR2863/2020	EPI_ISL_473604	2020-04-21	Europe / United Kingdom / Scotland	Human	Original			Illumina				B.1.77	G	6
hCoV-19/Scotland/CVR2898/2020	EPI_ISL_473620	2020-04-21	Europe / United Kingdom / Scotland	Human	Original			Oxford Nanopore		Stretches of NNNs (1.04% of overall sequence).	warn	B.1.11	G	6
hCoV-19/Scotland/CVR2913/2020	EPI_ISL_473626	2020-04-22	Europe / United Kingdom / Scotland	Human	Original			Oxford Nanopore		Stretches of NNNs (4.46% of overall sequence).	warn	B.1	G	6
hCoV-19/Scotland/CVR2915/2020	EPI_ISL_473628	2020-04-22	Europe / United Kingdom / Scotland	Human	Original			Oxford Nanopore				B.1	G	6
hCoV-19/Scotland/CVR2959/2020	EPI_ISL_473633	2020-04-22	Europe / United Kingdom / Scotland	Human	Original			Oxford Nanopore		Gap of 3 nucleotides when compared to the reference sequence.	info	B.16	L	6
hCoV-19/Scotland/CVR3055/2020	EPI_ISL_473644	2020-04-24	Europe / United Kingdom / Scotland	Human	Original			Illumina		[W] Stretches of NNNs (4.09% of overall sequence).	warn	B.1	G	6
hCoV-19/Scotland/CVR3519/2020	EPI_ISL_473659	2020-05-12	Europe / United Kingdom / Scotland	Human	Original			Illumina				B.1.77	G	6
hCoV-19/Scotland/CVR3532/2020	EPI_ISL_473670	2020-05-13	Europe / United Kingdom / Scotland	Human	Original			Illumina				B.1	G	6
hCoV-19/Scotland/CVR3578/2020	EPI_ISL_473710	2020-05-17	Europe / United Kingdom / Scotland	Human	Original			Illumina		[W] Stretches of NNNs (1.66% of overall sequence).	warn	B.1	G	6
hCoV-19/Scotland/CVR3603/2020	EPI_ISL_473727	2020-05-14	Europe / United Kingdom / Scotland	Human	Original			Illumina		[W] Stretches of NNNs (1.34% of overall sequence).	warn	B.1	G	6
hCoV-19/Scotland/CVR3605/2020	EPI_ISL_473728	2020-05-18	Europe / United Kingdom / Scotland	Human	Original			Illumina		[X] Long stretches of NNNs (5.36% of overall sequence).	alert	B.1	G	6
hCoV-19/Scotland/CVR3671/2020	EPI_ISL_473752	2020-05-22	Europe / United Kingdom / Scotland	Human	Original			Illumina		[W] Stretches of NNNs (1.91% of overall sequence).	warn	B.1.77	G	6
hCoV-19/Scotland/CVR3678/2020	EPI_ISL_473755	2020-05-22	Europe / United Kingdom / Scotland	Human	Original			Illumina		[W] Stretches of NNNs (1.92% of overall sequence).	warn	B.1	G	6
hCoV-19/Scotland/CVR3681/2020	EPI_ISL_473756	2020-05-23	Europe / United Kingdom / Scotland	Human	Original			Illumina		[W] Stretches of NNNs (2.50% of overall sequence).	warn	B.1	G	6
hCoV-19/Scotland/EDB1063/2020	EPI_ISL_473783	2020-04-06	Europe / United Kingdom / Scotland	Human	Original			Oxford Nanopore				B.1.71	G	6
hCoV-19/Scotland/EDB4039/2020	EPI_ISL_473791	2020-04-15	Europe / United Kingdom / Scotland	Human	Original			Oxford Nanopore				B.1	G	6
hCoV-19/Scotland/EDB4041/2020	EPI_ISL_473792	2020-04-15	Europe / United Kingdom / Scotland	Human	Original			Oxford Nanopore				B.1	G	6
hCoV-19/Wales/PHWC-32C6B/2020	EPI_ISL_474402	2020-04-14	Europe / United Kingdom / Wales	Human	Original			Illumina		Stretches of NNNs (3.28% of overall sequence).	warn	B.3	O	6
hCoV-19/Wales/PHWC-34953/2020	EPI_ISL_474407	2020-04-17	Europe / United Kingdom / Wales	Human	Original			Illumina		Stretches of NNNs (2.72% of overall sequence).	warn	B.1.1	GR	6
hCoV-19/Spain/AN-IBV-002932/2020	EPI_ISL_474900	2020-03-23	Europe / Spain / Andalucia / Guevejar	Human	Original			Illumina MiSeq	BWA/IVAR			B.1.5	G	6
hCoV-19/Spain/CM-IBV-003753/2020	EPI_ISL_474901	2020-04-03	Europe / Spain / Castilla La Mancha / Hellin	Human	Original			Illumina MiSeq	BWA/IVAR			B.1.5	G	6
hCoV-19/Spain/CM-IBV-003761/2020	EPI_ISL_474902	2020-04-03	Europe / Spain / Castilla La Mancha / Hellin	Human	Original			Illumina MiSeq	BWA/IVAR			B.1.5	G	6
hCoV-19/Spain/CM-IBV-003845/2020	EPI_ISL_474904	2020-04-01	Europe / Spain / Castilla La Mancha / Hellin	Human	Original			Illumina MiSeq	BWA/IVAR			B.1.5	G	6
hCoV-19/Spain/AN-IBV-002983/2020	EPI_ISL_474908	2020-03-31	Europe / Spain / Andalucia / Iznalloz	Human	Original			Illumina MiSeq	BWA/IVAR			B.1.5	G	6
hCoV-19/Spain/CN-IBV-002596/2020	EPI_ISL_474912	2020-03-15	Europe / Spain / Canary Islands / Las Palmas	Human	Original			Illumina MiSeq	BWA/IVAR			B.1.5	G	6
hCoV-19/Spain/CN-IBV-002598/2020	EPI_ISL_474914	2020-03-15	Europe / Spain / Canary Islands / Las Palmas	Human	Original			Illumina MiSeq	BWA/IVAR			B.1.5	G	6
hCoV-19/Spain/CN-IBV-002599/2020	EPI_ISL_474915	2020-03-16	Europe / Spain / Canary Islands / Las Palmas	Human	Original			Illumina MiSeq	BWA/IVAR			B.1.5	G	6
hCoV-19/Spain/CN-IBV-002602/2020	EPI_ISL_474916	2020-03-17	Europe / Spain / Canary Islands / Las Palmas	Human	Original			Illumina MiSeq	BWA/IVAR			B.1.1	GR	6
hCoV-19/Spain/CN-IBV-002604/2020	EPI_ISL_474917	2020-03-18	Europe / Spain / Canary Islands / Las Palmas	Human	Original			Illumina MiSeq	BWA/IVAR			B.1.1	GR	6
hCoV-19/Spain/CM-IBV-003787/2020	EPI_ISL_474919	2020-04-03	Europe / Spain / Castilla La Mancha / Lezuza	Human	Original			Illumina MiSeq	BWA/IVAR			B.1.5	G	6
hCoV-19/Spain/AN-IBV-002862/2020	EPI_ISL_474927	2020-03-13	Europe / Spain / Andalucia / Malaga	Human	Original			Illumina MiSeq	BWA/IVAR			B.1.5	G	6
hCoV-19/Spain/CM-IBV-003758/2020	EPI_ISL_474933	2020-04-03	Europe / Spain / Castilla La Mancha / Mingogil	Human	Original			Illumina MiSeq	BWA/IVAR			B.1.5	G	6
hCoV-19/Spain/AN-IBV-002980/2020	EPI_ISL_474943	2020-03-31	Europe / Spain / Andalucia / Santa Fe	Human	Original			Illumina MiSeq	BWA/IVAR			B.1.5	G	6
hCoV-19/Spain/CM-IBV-003768/2020	EPI_ISL_474946	2020-04-03	Europe / Spain / Castilla La Mancha / Tazona	Human	Original			Illumina MiSeq	BWA/IVAR			B.1.5	G	6
hCoV-19/Spain/CM-IBV-003789/2020	EPI_ISL_474951	2020-04-02	Europe / Spain / Castilla La Mancha / Villanueva de la Jara	Human	Original			Illumina MiSeq	BWA/IVAR			B.1.5	G	6
hCoV-19/Spain/CM-IBV-003847/2020	EPI_ISL_474955	2020-04-01	Europe / Spain / Castilla La Mancha / Villarrobledo	Human	Original			Illumina MiSeq	BWA/IVAR			B.1.5	G	6
hCoV-19/Spain/PV-HUD-70065612/2020	EPI_ISL_475717	2020-03-25	Europe / Spain / Basque Country / San Sebatian	Human	Original	Oropharynx		IonTorrent	IRMA v. 1.2.1.0			B.1.1	GR	6
hCoV-19/Spain/PV-HUD-65067673/2020	EPI_ISL_475718	2020-03-27	Europe / Spain / Basque Country / San Sebatian	Human	Original	Oropharynx		IonTorrent	IRMA v. 1.2.1.0			B.2.1	V	6
hCoV-19/Spain/PV-HUD-98203801/2020	EPI_ISL_475721	2020-03-27	Europe / Spain / Basque Country / San Sebatian	Human	Original	Oropharynx		IonTorrent	IRMA v. 1.2.1.0			A.5	S	6
hCoV-19/Austria/CeMM0312/2020	EPI_ISL_475784	2020-03-30	Europe / Austria / Vienna	Human	Original	Oropharyngeal swab		Illumina NovaSeq	bwa			B.1.5	G	6
hCoV-19/Italy/APU-UniMI-39/2020	EPI_ISL_477194	2020-03-16	Europe / Italy / Apulia	Human	Original	Nasopharyngeal swab		Illumina	SPAdes			B.1.1	GR	6
hCoV-19/England/LCST-24D692C/2020	EPI_ISL_478312	2020-06-01	Europe / United Kingdom / England	Human	Original	unknown		OXFORD_NANOPORE	unknown			B.1	G	6
hCoV-19/England/LCST-24D6AA1/2020	EPI_ISL_478327	2020-06-05	Europe / United Kingdom / England	Human	Original	unknown		OXFORD_NANOPORE	unknown			B.1	G	6
hCoV-19/England/LOND-D71F0/2020	EPI_ISL_478462	2020-04-11	Europe / United Kingdom / England	Human	Original	unknown		OXFORD_NANOPORE	unknown			B.1.1	GR	6
hCoV-19/England/LOND-D720C/2020	EPI_ISL_478463	2020-04-11	Europe / United Kingdom / England	Human	Original	unknown		OXFORD_NANOPORE	unknown			B.1	G	6
hCoV-19/England/LOND-D7442/2020	EPI_ISL_478472	2020-04-18	Europe / United Kingdom / England	Human	Original	unknown		OXFORD_NANOPORE	unknown	Long stretches of NNNs (5.57% of overall sequence).	alert	B.1	G	6
hCoV-19/England/NORT-281C3E/2020	EPI_ISL_478475	2020-03-23	Europe / United Kingdom / England	Human	Original	unknown		OXFORD_NANOPORE	unknown	[W] Stretches of NNNs (2.39% of overall sequence).	warn	B.2	V	6
hCoV-19/England/NORT-281C4D/2020	EPI_ISL_478476	2020-03-23	Europe / United Kingdom / England	Human	Original	unknown		OXFORD_NANOPORE	unknown	[W] Stretches of NNNs (3.19% of overall sequence).	warn	B.1.1	GR	6
hCoV-19/England/NORT-281D1D/2020	EPI_ISL_478482	2020-03-24	Europe / United Kingdom / England	Human	Original	unknown		OXFORD_NANOPORE	unknown	[W] Stretches of NNNs (4.10% of overall sequence).	warn	B.2.1	V	6
hCoV-19/England/NORT-281E56/2020	EPI_ISL_478486	2020-03-24	Europe / United Kingdom / England	Human	Original	unknown		OXFORD_NANOPORE	unknown	[W] Stretches of NNNs (3.98% of overall sequence).	warn	B.2.2	V	6
hCoV-19/England/NORT-281E83/2020	EPI_ISL_478488	2020-03-24	Europe / United Kingdom / England	Human	Original	unknown		OXFORD_NANOPORE	unknown	[W] Stretches of NNNs (3.13% of overall sequence).	warn	B.1.1	GR	6
hCoV-19/England/NORT-28364D/2020	EPI_ISL_478500	2020-03-31	Europe / United Kingdom / England	Human	Original	unknown		OXFORD_NANOPORE	unknown	[W] Stretches of NNNs (2.21% of overall sequence).	warn	B.1	G	6
hCoV-19/England/NORT-28365C/2020	EPI_ISL_478501	2020-03-31	Europe / United Kingdom / England	Human	Original	unknown		OXFORD_NANOPORE	unknown	[W] Stretches of NNNs (2.39% of overall sequence).	warn	B.1.1	GR	6
hCoV-19/England/NORT-28370E/2020	EPI_ISL_478507	2020-03-31	Europe / United Kingdom / England	Human	Original	unknown		OXFORD_NANOPORE	unknown	[W] Stretches of NNNs (3.98% of overall sequence).	warn	B.2.2	V	6
hCoV-19/England/NORT-28374A/2020	EPI_ISL_478510	2020-03-31	Europe / United Kingdom / England	Human	Original	unknown		OXFORD_NANOPORE	unknown	[W] Stretches of NNNs (2.39% of overall sequence).	warn	B.1.1	GR	6
hCoV-19/England/NORT-283768/2020	EPI_ISL_478511	2020-03-31	Europe / United Kingdom / England	Human	Original	unknown		OXFORD_NANOPORE	unknown	[W] Stretches of NNNs (3.12% of overall sequence).	warn	B.1.1	GR	6
hCoV-19/England/NORT-283B11/2020	EPI_ISL_478519	2020-01-01	Europe / United Kingdom / England	Human	Original	unknown		OXFORD_NANOPORE	unknown			B.1.1	GR	6
hCoV-19/England/NORT-283BF3/2020	EPI_ISL_478520	2020-04-03	Europe / United Kingdom / England	Human	Original	unknown		OXFORD_NANOPORE	unknown			B.1	G	6
hCoV-19/England/NORT-283ECD/2020	EPI_ISL_478524	2020-04-04	Europe / United Kingdom / England	Human	Original	unknown		OXFORD_NANOPORE	unknown			B.1.1	GR	6
hCoV-19/England/NORT-283EFA/2020	EPI_ISL_478525	2020-04-05	Europe / United Kingdom / England	Human	Original	unknown		OXFORD_NANOPORE	unknown	[I] Gap of 3 nucleotides when compared to the reference sequence.	info	B	L	6
hCoV-19/England/NORT-283F60/2020	EPI_ISL_478528	2020-04-05	Europe / United Kingdom / England	Human	Original	unknown		OXFORD_NANOPORE	unknown			B.1.1	GR	6
hCoV-19/England/NORT-28403F/2020	EPI_ISL_478532	2020-04-30	Europe / United Kingdom / England	Human	Original	unknown		OXFORD_NANOPORE	unknown			B.1.1	GR	6
hCoV-19/England/NORT-28412D/2020	EPI_ISL_478534	2020-05-10	Europe / United Kingdom / England	Human	Original	unknown		OXFORD_NANOPORE	unknown	[W] Stretches of NNNs (4.03% of overall sequence).	warn	A.5	S	6
hCoV-19/England/NORT-284327/2020	EPI_ISL_478541	2020-03-18	Europe / United Kingdom / England	Human	Original	unknown		OXFORD_NANOPORE	unknown			B.2.2	V	6
hCoV-19/England/NORT-2843FA/2020	EPI_ISL_478545	2020-03-20	Europe / United Kingdom / England	Human	Original	unknown		OXFORD_NANOPORE	unknown	[W] Stretches of NNNs (3.96% of overall sequence).	warn	B.1.1	GR	6
hCoV-19/England/NORT-284512/2020	EPI_ISL_478554	2020-03-21	Europe / United Kingdom / England	Human	Original	unknown		OXFORD_NANOPORE	unknown	[W] Stretches of NNNs (1.14% of overall sequence).	warn	B.1.5	G	6
hCoV-19/England/NORT-28463D/2020	EPI_ISL_478558	2020-03-22	Europe / United Kingdom / England	Human	Original	unknown		OXFORD_NANOPORE	unknown			B.1.1	GR	6
hCoV-19/England/NORT-28464C/2020	EPI_ISL_478559	2020-03-22	Europe / United Kingdom / England	Human	Original	unknown		OXFORD_NANOPORE	unknown			B.1.1	GR	6
hCoV-19/England/NORT-284767/2020	EPI_ISL_478565	2020-03-23	Europe / United Kingdom / England	Human	Original	unknown		OXFORD_NANOPORE	unknown			B.2.1	V	6
hCoV-19/England/NORT-284785/2020	EPI_ISL_478566	2020-03-23	Europe / United Kingdom / England	Human	Original	unknown		OXFORD_NANOPORE	unknown			B.1.1	GR	6
hCoV-19/England/NORT-2847B2/2020	EPI_ISL_478567	2020-03-23	Europe / United Kingdom / England	Human	Original	unknown		OXFORD_NANOPORE	unknown			B.1.1	GR	6
hCoV-19/England/NORT-2848DD/2020	EPI_ISL_478572	2020-03-24	Europe / United Kingdom / England	Human	Original	unknown		OXFORD_NANOPORE	unknown	[W] Stretches of NNNs (1.15% of overall sequence).	warn	B.1.1	GR	6
hCoV-19/England/NORT-284B5C/2020	EPI_ISL_478579	2020-03-25	Europe / United Kingdom / England	Human	Original	unknown		OXFORD_NANOPORE	unknown			B.1.1	GR	6
hCoV-19/England/NORT-284B98/2020	EPI_ISL_478580	2020-03-26	Europe / United Kingdom / England	Human	Original	unknown		OXFORD_NANOPORE	unknown			B.1.1	GR	6
hCoV-19/England/NORT-284BA7/2020	EPI_ISL_478581	2020-03-26	Europe / United Kingdom / England	Human	Original	unknown		OXFORD_NANOPORE	unknown			B.1.1	GR	6
hCoV-19/England/NORT-284BB6/2020	EPI_ISL_478582	2020-03-26	Europe / United Kingdom / England	Human	Original	unknown		OXFORD_NANOPORE	unknown			B.1.1	GR	6
hCoV-19/England/NORT-284BD4/2020	EPI_ISL_478584	2020-03-26	Europe / United Kingdom / England	Human	Original	unknown		OXFORD_NANOPORE	unknown			B.1	GH	6
hCoV-19/England/NORT-284C95/2020	EPI_ISL_478587	2020-03-26	Europe / United Kingdom / England	Human	Original	unknown		OXFORD_NANOPORE	unknown			B.1.1	GR	6
hCoV-19/England/NORT-284CA4/2020	EPI_ISL_478588	2020-03-26	Europe / United Kingdom / England	Human	Original	unknown		OXFORD_NANOPORE	unknown			B.1.1	GR	6
hCoV-19/England/NORT-284D83/2020	EPI_ISL_478592	2020-03-27	Europe / United Kingdom / England	Human	Original	unknown		OXFORD_NANOPORE	unknown			B.1.5.10	G	6
hCoV-19/England/NORT-284DB0/2020	EPI_ISL_478594	2020-03-27	Europe / United Kingdom / England	Human	Original	unknown		OXFORD_NANOPORE	unknown			B.2	V	6
hCoV-19/England/NORT-28C78D/2020	EPI_ISL_478602	2020-05-15	Europe / United Kingdom / England	Human	Original	unknown		OXFORD_NANOPORE	unknown	[W] Stretches of NNNs (4.08% of overall sequence).	warn	B.1.1	GR	6
hCoV-19/England/NORT-294DDB/2020	EPI_ISL_478615	2020-03-29	Europe / United Kingdom / England	Human	Original	unknown		OXFORD_NANOPORE	unknown	[W] Stretches of NNNs (4.76% of overall sequence).	warn	B.1.5.10	G	6
hCoV-19/England/NORT-294DEA/2020	EPI_ISL_478616	2020-03-29	Europe / United Kingdom / England	Human	Original	unknown		OXFORD_NANOPORE	unknown			B.1.1	GR	6
hCoV-19/England/NORT-294E05/2020	EPI_ISL_478618	2020-03-29	Europe / United Kingdom / England	Human	Original	unknown		OXFORD_NANOPORE	unknown	[W] Stretches of NNNs (1.14% of overall sequence).	warn	B.1.1	GR	6
hCoV-19/England/NORT-294E14/2020	EPI_ISL_478619	2020-03-29	Europe / United Kingdom / England	Human	Original	unknown		OXFORD_NANOPORE	unknown			B.1.1	GR	6
hCoV-19/England/NORT-294E23/2020	EPI_ISL_478620	2020-03-29	Europe / United Kingdom / England	Human	Original	unknown		OXFORD_NANOPORE	unknown	[W] Stretches of NNNs (1.14% of overall sequence).	warn	B.1.5	G	6
hCoV-19/England/NORT-294EE7/2020	EPI_ISL_478622	2020-03-30	Europe / United Kingdom / England	Human	Original	unknown		OXFORD_NANOPORE	unknown			B.1.1	GR	6
hCoV-19/England/NORT-294FF3/2020	EPI_ISL_478624	2020-03-29	Europe / United Kingdom / England	Human	Original	unknown		OXFORD_NANOPORE	unknown			B.1.1	GR	6
hCoV-19/England/NORT-29503B/2020	EPI_ISL_478628	2020-03-29	Europe / United Kingdom / England	Human	Original	unknown		OXFORD_NANOPORE	unknown			B.2	V	6
hCoV-19/England/NORT-29529F/2020	EPI_ISL_478633	2020-03-31	Europe / United Kingdom / England	Human	Original	unknown		OXFORD_NANOPORE	unknown	[W] Stretches of NNNs (1.14% of overall sequence).	warn	B.2	V	6
hCoV-19/England/NORT-29545D/2020	EPI_ISL_478636	2020-04-01	Europe / United Kingdom / England	Human	Original	unknown		OXFORD_NANOPORE	unknown			B.1	G	6
hCoV-19/England/NORT-29546C/2020	EPI_ISL_478637	2020-04-01	Europe / United Kingdom / England	Human	Original	unknown		OXFORD_NANOPORE	unknown	[I] Gap of 3 nucleotides when compared to the reference sequence.	info	B	L	6
hCoV-19/England/NORT-295A79/2020	EPI_ISL_478646	2020-04-03	Europe / United Kingdom / England	Human	Original	unknown		OXFORD_NANOPORE	unknown	[W] Stretches of NNNs (2.80% of overall sequence).	warn	B	L	6
hCoV-19/England/NORT-295A97/2020	EPI_ISL_478647	2020-04-03	Europe / United Kingdom / England	Human	Original	unknown		OXFORD_NANOPORE	unknown	[W] Stretches of NNNs (1.14% of overall sequence).	warn	B.1.1	GR	6
hCoV-19/England/NORT-295B76/2020	EPI_ISL_478652	2020-04-03	Europe / United Kingdom / England	Human	Original	unknown		OXFORD_NANOPORE	unknown			B.1	G	6
hCoV-19/England/NORT-295BB2/2020	EPI_ISL_478653	2020-04-03	Europe / United Kingdom / England	Human	Original	unknown		OXFORD_NANOPORE	unknown	[W] Stretches of NNNs (3.74% of overall sequence).	warn	B.1	G	6
hCoV-19/England/NORT-295E7D/2020	EPI_ISL_478665	2020-03-31	Europe / United Kingdom / England	Human	Original	unknown		OXFORD_NANOPORE	unknown	[X] Long stretches of NNNs (5.93% of overall sequence).	alert	B.1	G	6
hCoV-19/England/NORT-2987CA/2020	EPI_ISL_478668	2020-04-18	Europe / United Kingdom / England	Human	Original	unknown		OXFORD_NANOPORE	unknown	[X] Long stretches of NNNs (7.78% of overall sequence).	alert	B.1	G	6
hCoV-19/England/SHEF-C4080/2020	EPI_ISL_479210	2020-05-11	Europe / United Kingdom / England	Human	Original			Oxford Nanopore		[W] Stretches of NNNs (1.32% of overall sequence).	warn	B.1.79	G	6
hCoV-19/England/SHEF-C730C/2020	EPI_ISL_479226	2020-03-20	Europe / United Kingdom / England	Human	Original			Oxford Nanopore				B.2.1	V	6
hCoV-19/England/SHEF-CD7CE/2020	EPI_ISL_479259	2020-05-09	Europe / United Kingdom / England	Human	Original			Oxford Nanopore		[W] Stretches of NNNs (1.14% of overall sequence).	warn	B.1.1	GR	6
hCoV-19/England/SHEF-CFD24/2020	EPI_ISL_479266	2020-05-15	Europe / United Kingdom / England	Human	Original			Oxford Nanopore				B.1	G	6
hCoV-19/England/SHEF-D283C/2020	EPI_ISL_479279	2020-04-23	Europe / United Kingdom / England	Human	Original			Oxford Nanopore				B.2.1	V	6
hCoV-19/Wales/PHWC-15FDBF/2020	EPI_ISL_479284	2020-05-18	Europe / United Kingdom / Wales	Human	Original			Illumina		[W] Stretches of NNNs (1.76% of overall sequence).	warn	B.1.11	G	6
hCoV-19/Wales/PHWC-1605A4/2020	EPI_ISL_479294	2020-05-18	Europe / United Kingdom / Wales	Human	Original			Illumina				B.1.5.9	G	6
hCoV-19/Russia/CRIE155506/2020	EPI_ISL_479624	2020-03-30	Europe / Russia / Moscow	Human	Original	Oro-pharyngeal swab		Illumina HiSeq 1500	CLC Genomics Workbench 8.5			B.1.1	GR	6
hCoV-19/Spain/PV-IBV-2143/2020	EPI_ISL_468903	2020-04-12	Europe / Spain / Basque Country / San Sebastian	Human	Original			Illumina MiSeq	BWA/IVAR			B.1.1	GR	6
hCoV-19/Spain/PV-IBV-2140/2020	EPI_ISL_468906	2020-04-12	Europe / Spain / Basque Country / San Sebastian	Human	Original			Illumina MiSeq	BWA/IVAR			B.1.1	GR	6
hCoV-19/Italy/APU-UniMI-703/2020	EPI_ISL_468914	2020-03-18	Europe / Italy / Apulia / Taranto	Human	Original			Illumina				B.1.1	GR	6
hCoV-19/Spain/PV-IBV-2147/2020	EPI_ISL_468928	2020-04-12	Europe / Spain / Basque Country / San Sebastian	Human	Original			Illumina MiSeq	BWA/IVAR			B.1.1	GR	6
hCoV-19/England/CAMB-1AB6F5/2020	EPI_ISL_470132	2020-04-21	Europe / United Kingdom / England	Human	Original			ILLUMINA NovaSeq				B.1.1	GR	6
hCoV-19/England/CAMB-1AA878/2020	EPI_ISL_470147	2020-04-17	Europe / United Kingdom / England	Human	Original			ILLUMINA NovaSeq				B.1.76	G	6
hCoV-19/England/CAMB-1ABB9C/2020	EPI_ISL_470148	2020-04-20	Europe / United Kingdom / England	Human	Original			ILLUMINA NovaSeq				B.1.1	GR	6
hCoV-19/England/CAMB-1AABAC/2020	EPI_ISL_470155	2020-04-18	Europe / United Kingdom / England	Human	Original			ILLUMINA NovaSeq				B.1.1	GR	6
hCoV-19/England/CAMB-1AB543/2020	EPI_ISL_470193	2020-04-21	Europe / United Kingdom / England	Human	Original			ILLUMINA NovaSeq		[W] Stretches of NNNs (2.00% of overall sequence).	warn	B.1	GH	6
hCoV-19/England/LIVE-A062E/2020	EPI_ISL_472122	2020-05-26	Europe / United Kingdom / England	Human	Original			Oxford Nanopore				B.1.82	G	6
hCoV-19/Northern Ireland/NIRE-1051F8/2020	EPI_ISL_472136	2020-04-01	Europe / United Kingdom / Northern Ireland	Human	Original			Oxford Nanopore		[X] Long stretches of NNNs (5.77% of overall sequence).	alert	B.1.1	GR	6
hCoV-19/Northern Ireland/NIRE-10534D/2020	EPI_ISL_472146	2020-03-31	Europe / United Kingdom / Northern Ireland	Human	Original			Oxford Nanopore		Long stretches of NNNs (8.91% of overall sequence). NSP11 without BLAST coverage.	alert	B.1	GH	6
hCoV-19/Northern Ireland/NIRE-10544A/2020	EPI_ISL_472152	2020-03-29	Europe / United Kingdom / Northern Ireland	Human	Original			Oxford Nanopore		Stretches of NNNs (3.73% of overall sequence).	warn	B.1.1	GR	6
hCoV-19/England/NORT-28180D/2020	EPI_ISL_472169	2020-03-19	Europe / United Kingdom / England	Human	Original			Oxford Nanopore		Stretches of NNNs (2.80% of overall sequence).	warn	B.1.1	GR	6
hCoV-19/England/NORT-28181C/2020	EPI_ISL_472170	2020-03-19	Europe / United Kingdom / England	Human	Original			Oxford Nanopore		Stretches of NNNs (2.80% of overall sequence).	warn	B.1	G	6
hCoV-19/England/NORT-281AF8/2020	EPI_ISL_472175	2020-03-23	Europe / United Kingdom / England	Human	Original			Oxford Nanopore		Stretches of NNNs (3.71% of overall sequence). Gap of 3 nucleotides when compared to the reference sequence.	warn	B	L	6
hCoV-19/England/NORT-281B8C/2020	EPI_ISL_472182	2020-03-23	Europe / United Kingdom / England	Human	Original			Oxford Nanopore		Stretches of NNNs (2.80% of overall sequence).	warn	B.1.1	GR	6
hCoV-19/England/NORT-281FEA/2020	EPI_ISL_472186	2020-03-25	Europe / United Kingdom / England	Human	Original			Oxford Nanopore		Stretches of NNNs (1.00% of overall sequence).	warn	B.2.1	V	6
hCoV-19/England/NORT-281FF9/2020	EPI_ISL_472187	2020-03-25	Europe / United Kingdom / England	Human	Original			Oxford Nanopore		Stretches of NNNs (1.00% of overall sequence).	warn	B.1.1	GR	6
hCoV-19/England/NORT-282004/2020	EPI_ISL_472188	2020-03-25	Europe / United Kingdom / England	Human	Original			Oxford Nanopore		Stretches of NNNs (1.52% of overall sequence). Gap of 3 nucleotides when compared to the reference sequence.	warn	B	L	6
hCoV-19/England/NORT-2820B9/2020	EPI_ISL_472192	2020-03-25	Europe / United Kingdom / England	Human	Original			Oxford Nanopore		Stretches of NNNs (1.00% of overall sequence).	warn	B.3	L	6
hCoV-19/England/NORT-282189/2020	EPI_ISL_472201	2020-03-26	Europe / United Kingdom / England	Human	Original			Oxford Nanopore		Stretches of NNNs (4.60% of overall sequence).	warn	B.1.1	GR	6
hCoV-19/England/NORT-282198/2020	EPI_ISL_472202	2020-03-26	Europe / United Kingdom / England	Human	Original			Oxford Nanopore		Stretches of NNNs (1.00% of overall sequence). Gap of 6 nucleotides when compared to the reference sequence.	warn	B.1.1	GR	6
hCoV-19/England/NORT-282611/2020	EPI_ISL_472207	2020-03-27	Europe / United Kingdom / England	Human	Original			Oxford Nanopore		Stretches of NNNs (1.00% of overall sequence).	warn	B.1	G	6
hCoV-19/England/NORT-28264E/2020	EPI_ISL_472210	2020-03-27	Europe / United Kingdom / England	Human	Original			Oxford Nanopore		Stretches of NNNs (1.00% of overall sequence).	warn	B.2.1	V	6
hCoV-19/England/NORT-282BB8/2020	EPI_ISL_472215	2020-03-28	Europe / United Kingdom / England	Human	Original			Oxford Nanopore		Stretches of NNNs (1.00% of overall sequence).	warn	B.1.1	GR	6
hCoV-19/England/NORT-282CB5/2020	EPI_ISL_472224	2020-03-29	Europe / United Kingdom / England	Human	Original			Oxford Nanopore		Stretches of NNNs (1.86% of overall sequence).	warn	B.2.2	V	6
hCoV-19/England/NORT-282CC4/2020	EPI_ISL_472225	2020-03-29	Europe / United Kingdom / England	Human	Original			Oxford Nanopore		Stretches of NNNs (1.00% of overall sequence).	warn	B.1.1	GR	6
hCoV-19/England/NORT-282CE2/2020	EPI_ISL_472227	2020-03-29	Europe / United Kingdom / England	Human	Original			Oxford Nanopore		Stretches of NNNs (4.51% of overall sequence).	warn	B.1.1	GR	6
hCoV-19/England/NORT-282D3A/2020	EPI_ISL_472231	2020-03-29	Europe / United Kingdom / England	Human	Original			Oxford Nanopore		Stretches of NNNs (1.00% of overall sequence).	warn	B.1	G	6
hCoV-19/England/NORT-282D49/2020	EPI_ISL_472232	2020-03-29	Europe / United Kingdom / England	Human	Original			Oxford Nanopore		Stretches of NNNs (1.00% of overall sequence).	warn	B.1.1	GR	6
hCoV-19/England/NORT-282D67/2020	EPI_ISL_472233	2020-03-29	Europe / United Kingdom / England	Human	Original			Oxford Nanopore		Stretches of NNNs (1.99% of overall sequence).	warn	B.1.5	G	6
hCoV-19/England/NORT-28322B/2020	EPI_ISL_472238	2020-03-30	Europe / United Kingdom / England	Human	Original			Oxford Nanopore		Long stretches of NNNs (6.02% of overall sequence). Gap of 3 nucleotides when compared to the reference sequence.	alert	B	L	6
hCoV-19/England/NORT-283425/2020	EPI_ISL_472244	2020-03-30	Europe / United Kingdom / England	Human	Original			Oxford Nanopore		Stretches of NNNs (1.00% of overall sequence).	warn	B.1.1	GR	6
hCoV-19/England/NORT-283434/2020	EPI_ISL_472245	2020-03-30	Europe / United Kingdom / England	Human	Original			Oxford Nanopore		Stretches of NNNs (2.81% of overall sequence).	warn	B.1.1	GR	6
hCoV-19/England/NORT-28399F/2020	EPI_ISL_472246	2020-04-01	Europe / United Kingdom / England	Human	Original			Oxford Nanopore		Stretches of NNNs (2.00% of overall sequence).	warn	B.2.9	V	6
hCoV-19/England/NORT-283C0F/2020	EPI_ISL_472250	2020-04-03	Europe / United Kingdom / England	Human	Original			Oxford Nanopore		Long stretches of NNNs (6.53% of overall sequence).	alert	B.2.2	V	6
hCoV-19/England/NORT-283C4B/2020	EPI_ISL_472251	2020-04-03	Europe / United Kingdom / England	Human	Original			Oxford Nanopore		Stretches of NNNs (1.00% of overall sequence).	warn	B.1	G	6
hCoV-19/England/NORT-283CF0/2020	EPI_ISL_472253	2020-04-03	Europe / United Kingdom / England	Human	Original			Oxford Nanopore		Stretches of NNNs (1.00% of overall sequence).	warn	B.1.1	GR	6
hCoV-19/England/NORT-283E63/2020	EPI_ISL_472257	2020-04-05	Europe / United Kingdom / England	Human	Original			Oxford Nanopore		Stretches of NNNs (1.00% of overall sequence).	warn	B.1.5	G	6
hCoV-19/England/NORT-283FAC/2020	EPI_ISL_472259	2020-04-27	Europe / United Kingdom / England	Human	Original			Oxford Nanopore		Stretches of NNNs (1.00% of overall sequence).	warn	B.1.1	GR	6
hCoV-19/England/NORT-284099/2020	EPI_ISL_472263	2020-04-02	Europe / United Kingdom / England	Human	Original			Oxford Nanopore		Stretches of NNNs (1.99% of overall sequence).	warn	B.2	V	6
hCoV-19/England/NORT-2840A8/2020	EPI_ISL_472264	2020-04-03	Europe / United Kingdom / England	Human	Original			Oxford Nanopore		Stretches of NNNs (2.80% of overall sequence).	warn	B.1.1	GR	6
hCoV-19/England/NORT-295903/2020	EPI_ISL_472287	2020-05-08	Europe / United Kingdom / England	Human	Original			Oxford Nanopore		Stretches of NNNs (3.71% of overall sequence).	warn	B.2.1	V	6
hCoV-19/Wales/PHWC-15E169/2020	EPI_ISL_472797	2020-05-16	Europe / United Kingdom / Wales	Human	Original			ILLUMINA		Stretches of NNNs (1.45% of overall sequence).	warn	B.1.35	G	6
hCoV-19/England/BIRM-60FB6/2020	EPI_ISL_473425	2020-05-15	Europe / United Kingdom / England	Human	Original			Oxford Nanopore		Gap of 27 nucleotides when compared to the reference sequence.	warn	B.1.1	GR	6
hCoV-19/England/BIRM-60FC5/2020	EPI_ISL_473426	2020-05-15	Europe / United Kingdom / England	Human	Original			Oxford Nanopore		Gap of 27 nucleotides when compared to the reference sequence.	warn	B.1.1	GR	6
hCoV-19/England/BIRM-6103A/2020	EPI_ISL_473430	2020-05-27	Europe / United Kingdom / England	Human	Original			Oxford Nanopore		Stretches of NNNs (1.64% of overall sequence). Gap of 27 nucleotides when compared to the reference sequence.	warn	B.1.1	GR	6
hCoV-19/England/BIRM-611CE/2020	EPI_ISL_473439	2020-06-02	Europe / United Kingdom / England	Human	Original			Oxford Nanopore		Stretches of NNNs (1.66% of overall sequence). Gap of 3 nucleotides when compared to the reference sequence.	warn	B	L	6
hCoV-19/England/CAMB-1B4116/2020	EPI_ISL_473458	2020-06-01	Europe / United Kingdom / England	Human	Original			Oxford Nanopore		Stretches of NNNs (4.53% of overall sequence).	warn	B.1.1	GR	6
hCoV-19/England/CAMB-1B4732/2020	EPI_ISL_473481	2020-06-04	Europe / United Kingdom / England	Human	Original			Oxford Nanopore				B.1.1	GR	6
hCoV-19/Scotland/CVR09/2020	EPI_ISL_473508	2020-03-09	Europe / United Kingdom / Scotland	Human	Original			Illumina		[W] Stretches of NNNs (1.13% of overall sequence).	warn	B.1.1	GR	6
hCoV-19/Scotland/CVR2046/2020	EPI_ISL_473509	2020-04-09	Europe / United Kingdom / Scotland	Human	Original			Illumina				B.1	G	6
hCoV-19/Scotland/CVR2088/2020	EPI_ISL_473510	2020-05-04	Europe / United Kingdom / Scotland	Human	Original			Oxford Nanopore				B.1	G	6
hCoV-19/Scotland/CVR2163/2020	EPI_ISL_473511	2020-04-11	Europe / United Kingdom / Scotland	Human	Original			Oxford Nanopore				B.1	G	6
hCoV-19/Scotland/CVR2556/2020	EPI_ISL_473515	2020-04-15	Europe / United Kingdom / Scotland	Human	Original			Oxford Nanopore				B.1.11	G	6
hCoV-19/Scotland/CVR2647/2020	EPI_ISL_473528	2020-04-16	Europe / United Kingdom / Scotland	Human	Original			Oxford Nanopore				B.1	G	6
hCoV-19/Scotland/CVR2670/2020	EPI_ISL_473529	2020-04-16	Europe / United Kingdom / Scotland	Human	Original			Oxford Nanopore				B.1.5	G	6
hCoV-19/Scotland/CVR2724/2020	EPI_ISL_473545	2020-04-18	Europe / United Kingdom / Scotland	Human	Original			Oxford Nanopore		Stretches of NNNs (3.61% of overall sequence).	warn	B.1	G	6
hCoV-19/Scotland/CVR2729/2020	EPI_ISL_473549	2020-04-18	Europe / United Kingdom / Scotland	Human	Original			Oxford Nanopore				B.1.1	GR	6
hCoV-19/Scotland/CVR2766/2020	EPI_ISL_473555	2020-04-20	Europe / United Kingdom / Scotland	Human	Original			Illumina				B.1.5	G	6
hCoV-19/Scotland/CVR2778/2020	EPI_ISL_473560	2020-04-20	Europe / United Kingdom / Scotland	Human	Original			Illumina		[I] Gap of 3 nucleotides when compared to the reference sequence.	info	B.16	L	6
hCoV-19/Scotland/CVR2781/2020	EPI_ISL_473562	2020-04-20	Europe / United Kingdom / Scotland	Human	Original			Illumina				B.1.1	GR	6
hCoV-19/Scotland/CVR2782/2020	EPI_ISL_473563	2020-04-20	Europe / United Kingdom / Scotland	Human	Original			Illumina				B.1.5	G	6
hCoV-19/Scotland/CVR2784/2020	EPI_ISL_473564	2020-04-20	Europe / United Kingdom / Scotland	Human	Original			Illumina		[W] Stretches of NNNs (1.72% of overall sequence).	warn	B.1.5	G	6
hCoV-19/Scotland/CVR2809/2020	EPI_ISL_473576	2020-04-21	Europe / United Kingdom / Scotland	Human	Original			Illumina				B.1	G	6
hCoV-19/Scotland/CVR2811/2020	EPI_ISL_473577	2020-04-21	Europe / United Kingdom / Scotland	Human	Original			Illumina				B.1	G	6
hCoV-19/Scotland/CVR2818/2020	EPI_ISL_473581	2020-04-21	Europe / United Kingdom / Scotland	Human	Original			Illumina				B.1	G	6
hCoV-19/Wales/PHWC-366E1/2020	EPI_ISL_474701	2020-05-01	Europe / United Kingdom / Wales	Human	Original			Illumina		Stretches of NNNs (2.76% of overall sequence).	warn	B.1.11	G	6
hCoV-19/Wales/PHWC-36881/2020	EPI_ISL_474722	2020-04-27	Europe / United Kingdom / Wales	Human	Original			Illumina		Stretches of NNNs (2.98% of overall sequence).	warn	B.1.1	GR	6
hCoV-19/Wales/PHWC-368BE/2020	EPI_ISL_474725	2020-04-28	Europe / United Kingdom / Wales	Human	Original			Illumina		Stretches of NNNs (2.70% of overall sequence).	warn	B.3	L	6
hCoV-19/Wales/PHWC-36906/2020	EPI_ISL_474730	2020-04-28	Europe / United Kingdom / Wales	Human	Original			Illumina		Stretches of NNNs (2.67% of overall sequence).	warn	B.1.1	GR	6
hCoV-19/Wales/PHWC-36951/2020	EPI_ISL_474735	2020-04-28	Europe / United Kingdom / Wales	Human	Original			Illumina		Stretches of NNNs (3.16% of overall sequence). Gap of 3 nucleotides when compared to the reference sequence.	warn	B.1.5.9	G	6
hCoV-19/Wales/PHWC-36A9A/2020	EPI_ISL_474754	2020-04-30	Europe / United Kingdom / Wales	Human	Original			Illumina		Stretches of NNNs (1.23% of overall sequence).	warn	B.1.11	G	6
hCoV-19/Wales/PHWC-36AD6/2020	EPI_ISL_474758	2020-05-01	Europe / United Kingdom / Wales	Human	Original			Illumina		Stretches of NNNs (1.06% of overall sequence).	warn	B.1.1	GR	6
hCoV-19/Wales/PHWC-36AE5/2020	EPI_ISL_474759	2020-05-02	Europe / United Kingdom / Wales	Human	Original			Illumina		[W] Stretches of NNNs (3.04% of overall sequence).	warn	B.1	G	6
hCoV-19/Wales/PHWC-36BE2/2020	EPI_ISL_474775	2020-05-01	Europe / United Kingdom / Wales	Human	Original			Illumina		[W] Stretches of NNNs (3.86% of overall sequence).	warn	B.1.1	GR	6
hCoV-19/Wales/PHWC-36C0D/2020	EPI_ISL_474777	2020-05-01	Europe / United Kingdom / Wales	Human	Original			Illumina		Stretches of NNNs (1.84% of overall sequence).	warn	B.1.11	G	6
hCoV-19/Wales/PHWC-36D0A/2020	EPI_ISL_474793	2020-05-03	Europe / United Kingdom / Wales	Human	Original			Illumina		Stretches of NNNs (2.72% of overall sequence).	warn	B.1	G	6
hCoV-19/Spain/CM-IBV-003749/2020	EPI_ISL_474798	2020-04-01	Europe / Spain / Castilla La Mancha / Albacete	Human	Original			Illumina MiSeq	BWA/IVAR			B.1.5	G	6
hCoV-19/Spain/CM-IBV-003760/2020	EPI_ISL_474803	2020-04-02	Europe / Spain / Castilla La Mancha / Albacete	Human	Original			Illumina MiSeq	BWA/IVAR			B.1.5	G	6
hCoV-19/Spain/CM-IBV-003767/2020	EPI_ISL_474804	2020-04-03	Europe / Spain / Castilla La Mancha / Albacete	Human	Original			Illumina MiSeq	BWA/IVAR			B.1.5	G	6
hCoV-19/Spain/CM-IBV-003770/2020	EPI_ISL_474805	2020-04-03	Europe / Spain / Castilla La Mancha / Albacete	Human	Original			Illumina MiSeq	BWA/IVAR			B.1.5	G	6
hCoV-19/Spain/CM-IBV-003772/2020	EPI_ISL_474806	2020-04-01	Europe / Spain / Castilla La Mancha / Albacete	Human	Original			Illumina MiSeq	BWA/IVAR			B.1.5	G	6
hCoV-19/Spain/CM-IBV-003774/2020	EPI_ISL_474807	2020-04-03	Europe / Spain / Castilla La Mancha / Albacete	Human	Original			Illumina MiSeq	BWA/IVAR			B.1.5	G	6
hCoV-19/Spain/CM-IBV-003775/2020	EPI_ISL_474808	2020-04-03	Europe / Spain / Castilla La Mancha / Albacete	Human	Original			Illumina MiSeq	BWA/IVAR			B.1.5	G	6
hCoV-19/Spain/CM-IBV-003779/2020	EPI_ISL_474812	2020-04-03	Europe / Spain / Castilla La Mancha / Albacete	Human	Original			Illumina MiSeq	BWA/IVAR			B.1.5	G	6
hCoV-19/Spain/CM-IBV-003816/2020	EPI_ISL_474820	2020-05-25	Europe / Spain / Castilla La Mancha / Albacete	Human	Original			Illumina MiSeq	BWA/IVAR			B.1.5	G	6
hCoV-19/Spain/CM-IBV-003851/2020	EPI_ISL_474823	2020-04-02	Europe / Spain / Castilla La Mancha / Albacete	Human	Original			Illumina MiSeq	BWA/IVAR			B.1.5	G	6
hCoV-19/Spain/CM-IBV-003882/2020	EPI_ISL_474825	2020-05-18	Europe / Spain / Castilla La Mancha / Albacete	Human	Original			Illumina MiSeq	BWA/IVAR	Gap of 3 nucleotides when compared to the reference sequence.	info	B.1.5	G	6
hCoV-19/Spain/AN-IBV-003009/2020	EPI_ISL_474832	2020-04-01	Europe / Spain / Andalucia / Albolote	Human	Original			Illumina MiSeq	BWA/IVAR			B.1.5	G	6
hCoV-19/Spain/CM-IBV-003750/2020	EPI_ISL_474837	2020-04-01	Europe / Spain / Castilla La Mancha / Almansa	Human	Original			Illumina MiSeq	BWA/IVAR			B.1.5	G	6
hCoV-19/Spain/CM-IBV-003773/2020	EPI_ISL_474839	2020-04-02	Europe / Spain / Castilla La Mancha / Almansa	Human	Original			Illumina MiSeq	BWA/IVAR	Stretches of NNNs (4.17% of overall sequence).	warn	B.1.5	G	6
hCoV-19/Spain/CM-IBV-003759/2020	EPI_ISL_474847	2020-04-02	Europe / Spain / Castilla La Mancha / Ayna	Human	Original			Illumina MiSeq	BWA/IVAR			B.1.5	G	6
hCoV-19/Spain/CM-IBV-003880/2020	EPI_ISL_474848	2020-05-18	Europe / Spain / Castilla La Mancha / Balazote	Human	Original			Illumina MiSeq	BWA/IVAR	[W] Stretches of NNNs (3.61% of overall sequence). Gap of 6 nucleotides when compared to the reference sequence.	warn	B.1	G	6
hCoV-19/Spain/AN-IBV-003030/2020	EPI_ISL_474850	2020-04-05	Europe / Spain / Andalucia / Castril	Human	Original			Illumina MiSeq	BWA/IVAR			B.1.5	G	6
hCoV-19/Spain/AN-IBV-002912/2020	EPI_ISL_474851	2020-03-19	Europe / Spain / Andalucia / Churriana de la Vega	Human	Original			Illumina MiSeq	BWA/IVAR			B.1.5	G	6
hCoV-19/Spain/CN-IBV-002876/2020	EPI_ISL_474852	2020-03-16	Europe / Spain / Andalucia / Cortijos Nuevos	Human	Original			Illumina MiSeq	BWA/IVAR			B.1.5	G	6
hCoV-19/Spain/GA-IBV-002922/2020	EPI_ISL_474854	2020-03-21	Europe / Spain / Galicia / El Rosal	Human	Original			Illumina MiSeq	BWA/IVAR			A.5	S	6
hCoV-19/Spain/AN-IBV-002974/2020	EPI_ISL_474856	2020-03-31	Europe / Spain / Andalucia / Frailes	Human	Original			Illumina MiSeq	BWA/IVAR			B.1.5	G	6
hCoV-19/Spain/AN-IBV-002926/2020	EPI_ISL_474872	2020-03-20	Europe / Spain / Andalucia / Granada	Human	Original			Illumina MiSeq	BWA/IVAR			B.1	G	6
hCoV-19/Spain/AN-IBV-002929/2020	EPI_ISL_474873	2020-03-23	Europe / Spain / Andalucia / Granada	Human	Original			Illumina MiSeq	BWA/IVAR			B.1.5	G	6
hCoV-19/Spain/AN-IBV-002986/2020	EPI_ISL_474886	2020-03-30	Europe / Spain / Andalucia / Granada	Human	Original			Illumina MiSeq	BWA/IVAR			B.1.5	G	6
hCoV-19/Spain/AN-IBV-002989/2020	EPI_ISL_474887	2020-04-01	Europe / Spain / Andalucia / Granada	Human	Original			Illumina MiSeq	BWA/IVAR			B.1.5	G	6
hCoV-19/Spain/AN-IBV-003014/2020	EPI_ISL_474891	2020-04-03	Europe / Spain / Andalucia / Granada	Human	Original			Illumina MiSeq	BWA/IVAR			B.1.5	G	6
hCoV-19/Spain/AN-IBV-002992/2020	EPI_ISL_474898	2020-04-01	Europe / Spain / Andalucia / Guadix	Human	Original			Illumina MiSeq	BWA/IVAR			B.1.5	G	6
hCoV-19/Belgium/UGent-100/2020	EPI_ISL_475060	2020-03-17	Europe / Belgium / Ghent	Human	Original			Nanopore MinION	Artic network			B.1.5	G	6
hCoV-19/Hungary/UD-9953/2020	EPI_ISL_477013	2020-04-22	Europe / Hungary / Szabolcs-SzatmÃƒÂ¡r-Bereg County	Human	Original	Oro-pharyngeal swab		Nanopore MinION	Artic network protocol			B.1.1	GR	6
hCoV-19/Hungary/US-1791lc/2020	EPI_ISL_477615	2020-03-19	Europe / Hungary / CsongrÃƒÂ¡d County	Human	Original	Oro-pharyngeal swab		Nanopore MinION	Artic network protocol			B.1	G	6
hCoV-19/Hungary/US-1816lc/2020	EPI_ISL_477616	2020-03-20	Europe / Hungary / CsongrÃƒÂ¡d County	Human	Original	Oro-pharyngeal swab		Nanopore MinION	Artic network protocol			B.1.8	G	6
hCoV-19/Hungary/US-1819lc/2020	EPI_ISL_477617	2020-03-20	Europe / Hungary / CsongrÃƒÂ¡d County	Human	Original	Oro-pharyngeal swab		Nanopore MinION	Artic network protocol			B.1.5	G	6
hCoV-19/Hungary/US-2953w/2020	EPI_ISL_477621	2020-03-29	Europe / Hungary / CsongrÃƒÂ¡d County	Human	Original	Oro-pharyngeal swab		Nanopore MinION	Artic network protocol			B.1.5	G	6
hCoV-19/Scotland/EDB6515/2020	EPI_ISL_478249	2020-06-15	Europe / United Kingdom / Scotland	Human	Original	unknown		OXFORD_NANOPORE	unknown			B.1.1.28	GR	6
hCoV-19/Scotland/EDB6562/2020	EPI_ISL_478253	2020-05-01	Europe / United Kingdom / Scotland	Human	Original	unknown		OXFORD_NANOPORE	unknown	[X] Long stretches of NNNs (9.44% of overall sequence).	alert	B.1.1	GR	6
hCoV-19/England/EXET-13572A/2020	EPI_ISL_478275	2020-04-07	Europe / United Kingdom / England	Human	Original			Oxford Nanopore		Stretches of NNNs (4.70% of overall sequence). Gap of 2 nucleotide(s) found at refpos 8345 (FRAMESHIFT). Gap of 1 nucleotide(s) found at refpos 12421 (FRAMESHIFT). Gap of 1 nucleotide(s) found at refpos 17495 (FRAMESHIFT). NSP8 without BLAST coverage.	warn	B	L	6
hCoV-19/England/LCST-24D6FB1/2020	EPI_ISL_478347	2020-06-15	Europe / United Kingdom / England	Human	Original	unknown		OXFORD_NANOPORE	unknown			B.1.1	GR	6
hCoV-19/England/LCST-24D6FEE/2020	EPI_ISL_478350	2020-06-16	Europe / United Kingdom / England	Human	Original	unknown		OXFORD_NANOPORE	unknown			B.1.1	GR	6
hCoV-19/England/LIVE-990DF/2020	EPI_ISL_478372	2020-04-06	Europe / United Kingdom / England	Human	Original	unknown		OXFORD_NANOPORE	unknown	[W] Stretches of NNNs (1.73% of overall sequence). Gap of 7 nucleotide(s) found at refpos 19346 (FRAMESHIFT). Gap of 7 nucleotides when compared to the reference sequence. NSP14 is missing.	warn	B.1.1	GR	6
hCoV-19/England/LOND-D4E83/2020	EPI_ISL_478406	2020-04-13	Europe / United Kingdom / England	Human	Original			Oxford Nanopore				B.1.1	GR	6
hCoV-19/England/LOND-D6BA8/2020	EPI_ISL_478411	2020-03-27	Europe / United Kingdom / England	Human	Original	unknown		OXFORD_NANOPORE	unknown			B.2.1	V	6
hCoV-19/England/LOND-D6BC6/2020	EPI_ISL_478413	2020-03-27	Europe / United Kingdom / England	Human	Original	unknown		OXFORD_NANOPORE	unknown			B.1.11	G	6
hCoV-19/England/LOND-D6BD5/2020	EPI_ISL_478414	2020-03-27	Europe / United Kingdom / England	Human	Original	unknown		OXFORD_NANOPORE	unknown			B.1.1	GR	6
hCoV-19/England/LOND-D6C87/2020	EPI_ISL_478417	2020-03-31	Europe / United Kingdom / England	Human	Original	unknown		OXFORD_NANOPORE	unknown			B.1.5	G	6
hCoV-19/England/LOND-D6D39/2020	EPI_ISL_478427	2020-04-01	Europe / United Kingdom / England	Human	Original			Oxford Nanopore		Gap of 1 nucleotide(s) found at refpos 27879 (FRAMESHIFT). Gap of 1 nucleotide(s) found at refpos 27882 (FRAMESHIFT). Gap of 2 nucleotides when compared to the reference sequence. Submitter Note: we have confirmed frameshift.	info	B.2	V	6
hCoV-19/England/LOND-D6D48/2020	EPI_ISL_478428	2020-04-01	Europe / United Kingdom / England	Human	Original	unknown		OXFORD_NANOPORE	unknown			B.1.1	GR	6
hCoV-19/England/LOND-D6DB1/2020	EPI_ISL_478433	2020-04-02	Europe / United Kingdom / England	Human	Original	unknown		OXFORD_NANOPORE	unknown			B.1.1	GR	6
hCoV-19/England/LOND-D6DDF/2020	EPI_ISL_478435	2020-04-02	Europe / United Kingdom / England	Human	Original	unknown		OXFORD_NANOPORE	unknown			B.1.1	GR	6
hCoV-19/England/LOND-D6E18/2020	EPI_ISL_478436	2020-04-02	Europe / United Kingdom / England	Human	Original	unknown		OXFORD_NANOPORE	unknown	Long stretches of NNNs (5.19% of overall sequence). NSP11 without BLAST coverage. NSP10 without BLAST coverage. NSP9 without BLAST coverage.	alert	B.1	G	6
hCoV-19/England/LOND-D6E45/2020	EPI_ISL_478438	2020-04-02	Europe / United Kingdom / England	Human	Original	unknown		OXFORD_NANOPORE	unknown			B.1	G	6
hCoV-19/England/LOND-D6E63/2020	EPI_ISL_478440	2020-04-03	Europe / United Kingdom / England	Human	Original	unknown		OXFORD_NANOPORE	unknown			B.1.1	GR	6
hCoV-19/England/LOND-D6F60/2020	EPI_ISL_478445	2020-04-03	Europe / United Kingdom / England	Human	Original	unknown		OXFORD_NANOPORE	unknown			B.1.1	GR	6
hCoV-19/England/LOND-D6F9D/2020	EPI_ISL_478446	2020-04-03	Europe / United Kingdom / England	Human	Original	unknown		OXFORD_NANOPORE	unknown	Long stretches of NNNs (5.35% of overall sequence).	alert	B.1.1	GR	6
hCoV-19/England/LOND-D7002/2020	EPI_ISL_478452	2020-04-03	Europe / United Kingdom / England	Human	Original	unknown		OXFORD_NANOPORE	unknown			B.1	G	6
hCoV-19/England/LOND-D706C/2020	EPI_ISL_478457	2020-04-03	Europe / United Kingdom / England	Human	Original	unknown		OXFORD_NANOPORE	unknown			B.2	V	6
hCoV-19/England/OXON-B0843/2020	EPI_ISL_478914	2020-04-10	Europe / United Kingdom / England	Human	Original			Illumina				B.1.1	GR	6
hCoV-19/England/OXON-B09B9/2020	EPI_ISL_478926	2020-04-16	Europe / United Kingdom / England	Human	Original			Illumina				B.1.1	GR	6
hCoV-19/England/OXON-B0A4D/2020	EPI_ISL_478929	2020-04-16	Europe / United Kingdom / England	Human	Original			Illumina				B.1.1	GR	6
hCoV-19/England/OXON-B0A5C/2020	EPI_ISL_478930	2020-04-19	Europe / United Kingdom / England	Human	Original			Illumina		[X] Long stretches of NNNs (6.63% of overall sequence).	alert	B.1.1	GR	6
hCoV-19/England/OXON-B0AF2/2020	EPI_ISL_478936	2020-04-19	Europe / United Kingdom / England	Human	Original			Illumina				B.1.1	GR	6
hCoV-19/England/OXON-B0BFF/2020	EPI_ISL_478945	2020-04-17	Europe / United Kingdom / England	Human	Original			Illumina				B.1.1	GR	6
hCoV-19/England/OXON-B0C74/2020	EPI_ISL_478950	2020-04-18	Europe / United Kingdom / England	Human	Original			Illumina				B.1.1	GR	6
hCoV-19/England/OXON-B0C92/2020	EPI_ISL_478951	2020-04-17	Europe / United Kingdom / England	Human	Original			Illumina		[X] Long stretches of NNNs (9.61% of overall sequence).	alert	B.1.1	GR	6
hCoV-19/England/OXON-B0CDE/2020	EPI_ISL_478954	2020-04-17	Europe / United Kingdom / England	Human	Original			Illumina				B.1.1	GR	6
hCoV-19/England/OXON-B0D35/2020	EPI_ISL_478959	2020-04-17	Europe / United Kingdom / England	Human	Original			Illumina				B.1.1	GR	6
hCoV-19/England/OXON-B0D62/2020	EPI_ISL_478961	2020-01-01	Europe / United Kingdom / England	Human	Original			Illumina				B.1	G	6
hCoV-19/England/OXON-B0D80/2020	EPI_ISL_478963	2020-04-23	Europe / United Kingdom / England	Human	Original			Illumina				B.1.1	GR	6
hCoV-19/England/OXON-B0DEA/2020	EPI_ISL_478966	2020-01-01	Europe / United Kingdom / England	Human	Original			Illumina		[X] Long stretches of NNNs (5.80% of overall sequence).	alert	B.1.1	GR	6
hCoV-19/England/OXON-B0E7E/2020	EPI_ISL_478971	2020-04-06	Europe / United Kingdom / England	Human	Original			Illumina				B.1.104	G	6
hCoV-19/England/OXON-B0FB7/2020	EPI_ISL_478984	2020-04-10	Europe / United Kingdom / England	Human	Original			Illumina				B.1.1	GR	6
hCoV-19/England/OXON-B1147/2020	EPI_ISL_478998	2020-04-20	Europe / United Kingdom / England	Human	Original			Illumina				B.1	G	6
hCoV-19/England/OXON-B1165/2020	EPI_ISL_478999	2020-04-17	Europe / United Kingdom / England	Human	Original			Illumina				B.1.1	GR	6
hCoV-19/England/CAMB-1AA8F0/2020	EPI_ISL_470103	2020-04-18	Europe / United Kingdom / England	Human	Original			ILLUMINA NovaSeq				B.1.11	G	6
hCoV-19/England/CAMB-1AA66F/2020	EPI_ISL_470112	2020-04-17	Europe / United Kingdom / England	Human	Original			ILLUMINA NovaSeq		[W] Stretches of NNNs (1.30% of overall sequence).	warn	B.1.1	GR	6
hCoV-19/England/CAMB-1AAADC/2020	EPI_ISL_470127	2020-04-17	Europe / United Kingdom / England	Human	Original			ILLUMINA NovaSeq				B.1.104	G	6
hCoV-19/England/CAMB-1AB200/2020	EPI_ISL_470130	2020-04-19	Europe / United Kingdom / England	Human	Original			ILLUMINA NovaSeq				B.1.1	GR	6
hCoV-19/England/CAMB-1AA623/2020	EPI_ISL_470165	2020-04-17	Europe / United Kingdom / England	Human	Original			ILLUMINA NovaSeq		[W] Stretches of NNNs (2.27% of overall sequence).	warn	B.1.1	GR	6
hCoV-19/England/CAMB-1AA605/2020	EPI_ISL_470167	2020-04-17	Europe / United Kingdom / England	Human	Original			ILLUMINA NovaSeq				B.1.1	GR	6
hCoV-19/England/CAMB-1AB631/2020	EPI_ISL_470170	2020-04-21	Europe / United Kingdom / England	Human	Original			ILLUMINA NovaSeq				B.1.5	G	6
hCoV-19/England/CAMB-1AA975/2020	EPI_ISL_470171	2020-04-18	Europe / United Kingdom / England	Human	Original			ILLUMINA NovaSeq				B.1.1	GR	6
hCoV-19/England/CAMB-1AA69C/2020	EPI_ISL_470200	2020-04-17	Europe / United Kingdom / England	Human	Original			ILLUMINA NovaSeq				B.1	G	6
hCoV-19/England/CAMB-1AAB9D/2020	EPI_ISL_470202	2020-04-18	Europe / United Kingdom / England	Human	Original			ILLUMINA NovaSeq				B.1.1	GR	6
hCoV-19/England/CAMB-1ABE0C/2020	EPI_ISL_470205	2020-04-21	Europe / United Kingdom / England	Human	Original			ILLUMINA NovaSeq				B.1.1	GR	6
hCoV-19/England/CAMB-1AB1D6/2020	EPI_ISL_470210	2020-04-19	Europe / United Kingdom / England	Human	Original			ILLUMINA NovaSeq		[W] Stretches of NNNs (1.33% of overall sequence).	warn	B.1.1	GR	6
hCoV-19/England/CAMB-1AB15E/2020	EPI_ISL_470223	2020-04-19	Europe / United Kingdom / England	Human	Original			ILLUMINA NovaSeq				B.1.1	GR	6
hCoV-19/England/CAMB-1AB8FF/2020	EPI_ISL_470228	2020-04-20	Europe / United Kingdom / England	Human	Original			ILLUMINA NovaSeq		[W] Stretches of NNNs (2.61% of overall sequence).	warn	B.1.1	GR	6
hCoV-19/England/CAMB-1AA73F/2020	EPI_ISL_470233	2020-04-17	Europe / United Kingdom / England	Human	Original			ILLUMINA NovaSeq				B.1.1	GR	6
hCoV-19/England/CAMB-1AB0F7/2020	EPI_ISL_470236	2020-04-19	Europe / United Kingdom / England	Human	Original			ILLUMINA NovaSeq				B.1.1	GR	6
hCoV-19/England/CAMB-1AAB60/2020	EPI_ISL_470239	2020-04-18	Europe / United Kingdom / England	Human	Original			ILLUMINA NovaSeq				B.1.105	G	6
hCoV-19/England/CAMB-1AB7D4/2020	EPI_ISL_470242	2020-04-20	Europe / United Kingdom / England	Human	Original			ILLUMINA NovaSeq		[W] Stretches of NNNs (2.82% of overall sequence).	warn	B.1.104	G	6
hCoV-19/England/CAMB-1AB4DD/2020	EPI_ISL_470245	2020-04-20	Europe / United Kingdom / England	Human	Original			ILLUMINA NovaSeq				B.1.1	GR	6
hCoV-19/England/CAMB-1ABCB7/2020	EPI_ISL_470246	2020-04-20	Europe / United Kingdom / England	Human	Original			ILLUMINA NovaSeq				B.1	G	6
hCoV-19/England/CAMB-1ABD78/2020	EPI_ISL_470258	2020-04-21	Europe / United Kingdom / England	Human	Original			ILLUMINA NovaSeq				B.1	G	6
hCoV-19/England/CAMB-1AAE1C/2020	EPI_ISL_470260	2020-04-18	Europe / United Kingdom / England	Human	Original			ILLUMINA NovaSeq				B.1.1	GR	6
hCoV-19/England/CAMB-1AB507/2020	EPI_ISL_470262	2020-04-21	Europe / United Kingdom / England	Human	Original			ILLUMINA NovaSeq		[W] Stretches of NNNs (1.66% of overall sequence).	warn	B.1	G	6
hCoV-19/England/CAMB-1AB4FB/2020	EPI_ISL_470263	2020-04-19	Europe / United Kingdom / England	Human	Original			ILLUMINA NovaSeq		[W] Stretches of NNNs (3.88% of overall sequence).	warn	B.1.11	G	6
hCoV-19/England/CAMB-1AB9A1/2020	EPI_ISL_470268	2020-04-21	Europe / United Kingdom / England	Human	Original			ILLUMINA NovaSeq				B.1.1	GR	6
hCoV-19/England/CAMB-1AA641/2020	EPI_ISL_470269	2020-04-18	Europe / United Kingdom / England	Human	Original			ILLUMINA NovaSeq		[X] Long stretches of NNNs (5.46% of overall sequence).	alert	B.1	GR	6
hCoV-19/England/CAMB-1ABC3F/2020	EPI_ISL_470271	2020-04-20	Europe / United Kingdom / England	Human	Original			ILLUMINA NovaSeq				B.2.1	V	6
hCoV-19/England/CAMB-1AB112/2020	EPI_ISL_470273	2020-04-19	Europe / United Kingdom / England	Human	Original			ILLUMINA NovaSeq				B.1.1	GR	6
hCoV-19/England/CAMB-1AB7B6/2020	EPI_ISL_470274	2020-04-21	Europe / United Kingdom / England	Human	Original			ILLUMINA NovaSeq				B.1.104	G	6
hCoV-19/England/CAMB-1AA6D8/2020	EPI_ISL_470277	2020-04-17	Europe / United Kingdom / England	Human	Original			ILLUMINA NovaSeq				B.2	V	6
hCoV-19/England/CAMB-1AAC03/2020	EPI_ISL_470278	2020-04-18	Europe / United Kingdom / England	Human	Original			ILLUMINA NovaSeq				B.1.1	GR	6
hCoV-19/England/CAMB-1AAA09/2020	EPI_ISL_470283	2020-04-18	Europe / United Kingdom / England	Human	Original			ILLUMINA NovaSeq				B.1.1	GR	6
hCoV-19/England/20238001204/2020	EPI_ISL_471512	2020-06-04	Europe / United Kingdom / England	Human	Original			Illumina NextSeq	PHE pipeline (BWA-SAMtools-Quasibam)			B.1.1	GR	6
hCoV-19/Czech Republic/NRL_1751/2020	EPI_ISL_471528	2020-03-09	Europe / Czech Republic / Litomerice-Brnay	Human	Original	Oro-pharyngeal swab	Italy skiing with family in Trentino Vigo di Fassa 22-29. February, in contact with previously positive family member	MinION	Muscle, Medaka			B.1.1	GR	6
hCoV-19/Czech Republic/NRL_1885/2020	EPI_ISL_471530	2020-03-10	Europe / Czech Republic / Melnik	Human	Original	Oro-pharyngeal swab	01.03.-07.03.2020 skiing in Madona di Campiglio	Nanopore MinION	Medaka, Muscle			B.1	G	6
hCoV-19/Czech Republic/NRL_5186/2020	EPI_ISL_471553	2020-03-17	Europe / Czech Republic / Prague	Human	Original	Oro-pharyngeal swab		Nanopore MinION	Medaka, Muscle			B.1.1	GR	6
hCoV-19/Wales/PHWC-15C5BA/2020	EPI_ISL_472510	2020-05-03	Europe / United Kingdom / Wales	Human	Original			ILLUMINA		Stretches of NNNs (1.69% of overall sequence).	warn	B.1.11	G	6
hCoV-19/Wales/PHWC-15C620/2020	EPI_ISL_472517	2020-04-17	Europe / United Kingdom / Wales	Human	Original			ILLUMINA		Stretches of NNNs (2.47% of overall sequence).	warn	B.1.1	GR	6
hCoV-19/Wales/PHWC-15C72D/2020	EPI_ISL_472530	2020-03-31	Europe / United Kingdom / Wales	Human	Original			ILLUMINA				B.1.1	GR	6
hCoV-19/Wales/PHWC-15C778/2020	EPI_ISL_472534	2020-04-06	Europe / United Kingdom / Wales	Human	Original			ILLUMINA		Stretches of NNNs (2.01% of overall sequence).	warn	B.1	G	6
hCoV-19/Wales/PHWC-15C7C3/2020	EPI_ISL_472539	2020-04-01	Europe / United Kingdom / Wales	Human	Original			ILLUMINA		Stretches of NNNs (3.29% of overall sequence).	warn	B.1.5.9	G	6
hCoV-19/Wales/PHWC-15C7E1/2020	EPI_ISL_472541	2020-04-19	Europe / United Kingdom / Wales	Human	Original			ILLUMINA				B.1.1	GR	6
hCoV-19/Wales/PHWC-15C857/2020	EPI_ISL_472548	2020-05-04	Europe / United Kingdom / Wales	Human	Original			ILLUMINA		Stretches of NNNs (1.98% of overall sequence).	warn	B.1.11	G	6
hCoV-19/Wales/PHWC-15C8DF/2020	EPI_ISL_472553	2020-04-18	Europe / United Kingdom / Wales	Human	Original			ILLUMINA				B.1.1	GR	6
hCoV-19/Wales/PHWC-15C927/2020	EPI_ISL_472557	2020-03-26	Europe / United Kingdom / Wales	Human	Original			ILLUMINA		Stretches of NNNs (1.06% of overall sequence).	warn	B.1.1	GR	6
hCoV-19/Wales/PHWC-15C981/2020	EPI_ISL_472563	2020-05-06	Europe / United Kingdom / Wales	Human	Original			ILLUMINA		Stretches of NNNs (1.02% of overall sequence).	warn	B.1.1	GR	6
hCoV-19/Wales/PHWC-15CA8E/2020	EPI_ISL_472575	2020-03-26	Europe / United Kingdom / Wales	Human	Original			ILLUMINA		[W] Stretches of NNNs (2.72% of overall sequence).	warn	B.1	G	6
hCoV-19/Wales/PHWC-15CACA/2020	EPI_ISL_472578	2020-03-31	Europe / United Kingdom / Wales	Human	Original			ILLUMINA		Stretches of NNNs (2.05% of overall sequence).	warn	B.2.1	V	6
hCoV-19/Wales/PHWC-15CB6D/2020	EPI_ISL_472587	2020-05-03	Europe / United Kingdom / Wales	Human	Original			ILLUMINA		Stretches of NNNs (2.72% of overall sequence).	warn	B.1.1	GR	6
hCoV-19/Wales/PHWC-15CC00/2020	EPI_ISL_472596	2020-04-20	Europe / United Kingdom / Wales	Human	Original			ILLUMINA		Stretches of NNNs (2.75% of overall sequence).	warn	B.1.11	G	6
hCoV-19/Wales/PHWC-15D30A/2020	EPI_ISL_472700	2020-04-06	Europe / United Kingdom / Wales	Human	Original			ILLUMINA		Stretches of NNNs (1.49% of overall sequence).	warn	B.1	G	6
hCoV-19/Wales/PHWC-15D416/2020	EPI_ISL_472716	2020-05-04	Europe / United Kingdom / Wales	Human	Original			ILLUMINA				B.1.1	GR	6
hCoV-19/Wales/PHWC-15D4F8/2020	EPI_ISL_472730	2020-05-02	Europe / United Kingdom / Wales	Human	Original			ILLUMINA		Stretches of NNNs (1.42% of overall sequence).	warn	B.1	G	6
hCoV-19/Wales/PHWC-15D5D7/2020	EPI_ISL_472736	2020-04-06	Europe / United Kingdom / Wales	Human	Original			ILLUMINA		Stretches of NNNs (1.88% of overall sequence).	warn	B.1	G	6
hCoV-19/Wales/PHWC-15D65C/2020	EPI_ISL_472739	2020-05-15	Europe / United Kingdom / Wales	Human	Original			ILLUMINA		Stretches of NNNs (2.93% of overall sequence).	warn	B.1.1	GR	6
hCoV-19/Wales/PHWC-15D6B6/2020	EPI_ISL_472741	2020-04-05	Europe / United Kingdom / Wales	Human	Original			ILLUMINA		Long stretches of NNNs (8.08% of overall sequence).	alert	B.2.2	V	6
hCoV-19/Wales/PHWC-15D8FC/2020	EPI_ISL_472750	2020-05-14	Europe / United Kingdom / Wales	Human	Original			ILLUMINA				B.1.1	GR	6
hCoV-19/Wales/PHWC-15DA41/2020	EPI_ISL_472756	2020-04-06	Europe / United Kingdom / Wales	Human	Original			ILLUMINA		Stretches of NNNs (1.76% of overall sequence).	warn	B.1.1	GR	6
hCoV-19/Wales/PHWC-15DC87/2020	EPI_ISL_472769	2020-05-13	Europe / United Kingdom / Wales	Human	Original			ILLUMINA				B.1.1	GR	6
hCoV-19/Wales/PHWC-15DDA2/2020	EPI_ISL_472776	2020-05-15	Europe / United Kingdom / Wales	Human	Original			ILLUMINA				B.1.5.9	G	6
hCoV-19/Wales/PHWC-15DE72/2020	EPI_ISL_472779	2020-05-12	Europe / United Kingdom / Wales	Human	Original			ILLUMINA				B.1.1	GR	6
hCoV-19/Wales/PHWC-15E284/2020	EPI_ISL_472802	2020-04-06	Europe / United Kingdom / Wales	Human	Original			ILLUMINA		Stretches of NNNs (2.24% of overall sequence).	warn	B.1.1.30	GR	6
hCoV-19/Wales/PHWC-15E345/2020	EPI_ISL_472806	2020-05-13	Europe / United Kingdom / Wales	Human	Original			ILLUMINA		Stretches of NNNs (1.07% of overall sequence).	warn	B.1.1	GR	6
hCoV-19/Wales/PHWC-15E3EB/2020	EPI_ISL_472813	2020-05-12	Europe / United Kingdom / Wales	Human	Original			ILLUMINA		Gap of 3 nucleotides when compared to the reference sequence.	info	B.1.1	GR	6
hCoV-19/Wales/PHWC-15FD37/2020	EPI_ISL_472849	2020-05-21	Europe / United Kingdom / Wales	Human	Original			ILLUMINA		Stretches of NNNs (1.40% of overall sequence).	warn	B.1.5.9	G	6
hCoV-19/Wales/PHWC-15FFB9/2020	EPI_ISL_472878	2020-05-23	Europe / United Kingdom / Wales	Human	Original			ILLUMINA				B.1.1	GR	6
hCoV-19/Wales/PHWC-160076/2020	EPI_ISL_472889	2020-05-20	Europe / United Kingdom / Wales	Human	Original			ILLUMINA				B.1.5.9	G	6
hCoV-19/Wales/PHWC-1600C1/2020	EPI_ISL_472894	2020-05-20	Europe / United Kingdom / Wales	Human	Original			ILLUMINA		Stretches of NNNs (1.66% of overall sequence). Insertion of 3 nucleotides when compared to the reference sequence.	warn	B.3	O	6
hCoV-19/Wales/PHWC-160173/2020	EPI_ISL_472901	2020-05-25	Europe / United Kingdom / Wales	Human	Original			ILLUMINA				B.1.5.9	G	6
hCoV-19/Wales/PHWC-1601DD/2020	EPI_ISL_472905	2020-05-26	Europe / United Kingdom / Wales	Human	Original			ILLUMINA				B.1.5.9	G	6
hCoV-19/Scotland/EDB5669/2020	EPI_ISL_473828	2020-04-12	Europe / United Kingdom / Scotland	Human	Original			Oxford Nanopore				B.1.5	G	6
hCoV-19/Scotland/EDB5711/2020	EPI_ISL_473839	2020-04-12	Europe / United Kingdom / Scotland	Human	Original			Oxford Nanopore				B.1.5	G	6
hCoV-19/Scotland/EDB5724/2020	EPI_ISL_473845	2020-04-10	Europe / United Kingdom / Scotland	Human	Original			Oxford Nanopore				B.1.5	G	6
hCoV-19/Scotland/EDB5732/2020	EPI_ISL_473849	2020-04-09	Europe / United Kingdom / Scotland	Human	Original			Oxford Nanopore				B.2.1	V	6
hCoV-19/Scotland/EDB5875/2020	EPI_ISL_473865	2020-04-29	Europe / United Kingdom / Scotland	Human	Original			Oxford Nanopore				B.1	G	6
hCoV-19/Belgium/UGent-111/2020	EPI_ISL_475071	2020-03-18	Europe / Belgium / Ghent	Human	Original			Nanopore MinION	Artic network			B.1	G	6
hCoV-19/Sweden/20-08174/2020	EPI_ISL_475085	2020-03-12	Europe / Sweden / Sormland	Human	Original			Ion Torrent S5 XL, Ion AmpliSeq SARS-CoV-2	Consensus extraction from NC_045512 using torrent suite variantCaller with fill from reference and majority wins			B.1	G	6
hCoV-19/Sweden/20-50362/2020	EPI_ISL_475095	2020-03-16	Europe / Sweden / Stockholm	Human	Original			Ion Torrent S5 XL, Ion AmpliSeq SARS-CoV-2	Consensus extraction from NC_045512 using torrent suite variantCaller with fill from reference and majority wins			B.1.1	GR	6
hCoV-19/Sweden/20-08725/2020	EPI_ISL_475114	2020-03-30	Europe / Sweden / Halland	Human	Original			Ion Torrent S5 XL, Ion AmpliSeq SARS-CoV-2	Consensus extraction from NC_045512 using torrent suite variantCaller with fill from reference and majority wins			B.1	G	6
hCoV-19/Sweden/20-50591/2020	EPI_ISL_475118	2020-04-01	Europe / Sweden / Uppsala	Human	Original			Ion Torrent S5 XL, Ion AmpliSeq SARS-CoV-2	Consensus extraction from NC_045512 using torrent suite variantCaller with fill from reference and majority wins			B.1	G	6
hCoV-19/Sweden/20-08870/2020	EPI_ISL_475124	2020-04-09	Europe / Sweden / Jamtland Harjedalen	Human	Original			Ion Torrent S5 XL, Ion AmpliSeq SARS-CoV-2	Consensus extraction from NC_045512 using torrent suite variantCaller with fill from reference and majority wins			B.1	G	6
hCoV-19/Sweden/20-51057/2020	EPI_ISL_475127	2020-04-22	Europe / Sweden / Vasterbotten	Human	Original			Ion Torrent S5 XL, Ion AmpliSeq SARS-CoV-2	Consensus extraction from NC_045512 using torrent suite variantCaller with fill from reference and majority wins			B.1	G	6
hCoV-19/Sweden/20-50299/2020	EPI_ISL_475129	2020-03-12	Europe / Sweden / Varmland	Human	Original			Ion Torrent S5 XL, Ion AmpliSeq SARS-CoV-2	Consensus extraction from NC_045512 using torrent suite variantCaller with fill from reference and majority wins			B.1.1	GR	6
hCoV-19/Sweden/20-50301/2020	EPI_ISL_475130	2020-03-12	Europe / Sweden / Varmland	Human	Original			Ion Torrent S5 XL, Ion AmpliSeq SARS-CoV-2	Consensus extraction from NC_045512 using torrent suite variantCaller with fill from reference and majority wins			B.1.32	G	6
hCoV-19/Sweden/20-50304/2020	EPI_ISL_475131	2020-03-12	Europe / Sweden / Ostergotland	Human	Original			Ion Torrent S5 XL, Ion AmpliSeq SARS-CoV-2	Consensus extraction from NC_045512 using torrent suite variantCaller with fill from reference and majority wins			B.1	GH	6
hCoV-19/Sweden/20-50308/2020	EPI_ISL_475134	2020-03-12	Europe / Sweden / Ostergotland	Human	Original			Ion Torrent S5 XL, Ion AmpliSeq SARS-CoV-2	Consensus extraction from NC_045512 using torrent suite variantCaller with fill from reference and majority wins			B.1	GH	6
hCoV-19/Sweden/20-50371/2020	EPI_ISL_475138	2020-03-16	Europe / Sweden / Kalmar	Human	Original			Ion Torrent S5 XL, Ion AmpliSeq SARS-CoV-2	Consensus extraction from NC_045512 using torrent suite variantCaller with fill from reference and majority wins			B.1	GH	6
hCoV-19/Hungary/UD-7039/2020	EPI_ISL_476072	2020-04-09	Europe / Hungary / Borsod-AbaÃƒÂºj-ZemplÃƒÂ©n County	Human	Original	Oro-pharyngeal swab		Nanopore MinION	Artic network protocol			B.1.1	GR	6
hCoV-19/Hungary/UD-7373/2020	EPI_ISL_476074	2020-04-08	Europe / Hungary / Heves County	Human	Original	Oro-pharyngeal swab		Nanopore MinION	Artic network protocol			B.1.1	GR	6
hCoV-19/Hungary/UD-7417/2020	EPI_ISL_476075	2020-04-08	Europe / Hungary / Heves County	Human	Original	Oro-pharyngeal swab		Nanopore MinION	Artic network protocol			B.1.1	GR	6
hCoV-19/Hungary/UD-8157/2020	EPI_ISL_476077	2020-04-14	Europe / Hungary / Heves County	Human	Original	Oro-pharyngeal swab		Nanopore MinION	Artic network protocol			B.1.1	GR	6
hCoV-19/Switzerland/VD-ETHZ-140025/2020	EPI_ISL_476091	2020-05-18	Europe / Switzerland / Vaud	Human	Original	Oro-pharyngeal swab		Illumina Miseq	V-pipe			B.1.1	GR	6
hCoV-19/Switzerland/UR-ETHZ-140053/2020	EPI_ISL_476104	2020-05-03	Europe / Switzerland / Uri	Human	Original	Oro-pharyngeal swab		Illumina Miseq	V-pipe			B.1.5	G	6
hCoV-19/Switzerland/UR-ETHZ-140058/2020	EPI_ISL_476107	2020-04-30	Europe / Switzerland / Uri	Human	Original	Oro-pharyngeal swab		Illumina Miseq	V-pipe			B.1.5	G	6
hCoV-19/Switzerland/LU-ETHZ-140065/2020	EPI_ISL_476113	2020-04-30	Europe / Switzerland / Luzern	Human	Original	Oro-pharyngeal swab		Illumina Miseq	V-pipe			B.1	G	6
hCoV-19/Switzerland/VD-ETHZ-140067/2020	EPI_ISL_476115	2020-04-29	Europe / Switzerland / Vaud	Human	Original	Oro-pharyngeal swab		Illumina Miseq	V-pipe			B.1	G	6
hCoV-19/Switzerland/ZH-ETHZ-140071/2020	EPI_ISL_476119	2020-04-27	Europe / Switzerland / Zurich	Human	Original	Oro-pharyngeal swab		Illumina Miseq	V-pipe			B.1	O	6
hCoV-19/Switzerland/UR-ETHZ-140073/2020	EPI_ISL_476120	2020-04-24	Europe / Switzerland / Uri	Human	Original	Oro-pharyngeal swab		Illumina Miseq	V-pipe			B.1.5	G	6
hCoV-19/Switzerland/UR-ETHZ-140074/2020	EPI_ISL_476121	2020-04-24	Europe / Switzerland / Uri	Human	Original	Oro-pharyngeal swab		Illumina Miseq	V-pipe			B.1.5	G	6
hCoV-19/Switzerland/GR-ETHZ-140090/2020	EPI_ISL_476132	2020-04-18	Europe / Switzerland / Graubunden	Human	Original	Oro-pharyngeal swab		Illumina Miseq	V-pipe			B.1.1	GR	6
hCoV-19/Switzerland/GE-ETHZ-140092/2020	EPI_ISL_476134	2020-04-17	Europe / Switzerland / Geneve	Human	Original	Oro-pharyngeal swab		Illumina Miseq	V-pipe			B.1	G	6
hCoV-19/Sweden/20-08865/2020	EPI_ISL_476145	2020-04-09	Europe / Sweden / Jamtland Harjedalen	Human	Original			Ion Torrent S5 XL, Ion AmpliSeq SARS-CoV-2	Consensus extraction from NC_045512 using torrent suite variantCaller with fill from reference and majority wins			B.1	G	6
hCoV-19/Sweden/20-08866/2020	EPI_ISL_476146	2020-04-09	Europe / Sweden / Jamtland Harjedalen	Human	Original			Ion Torrent S5 XL, Ion AmpliSeq SARS-CoV-2	Consensus extraction from NC_045512 using torrent suite variantCaller with fill from reference and majority wins			B.1	G	6
hCoV-19/England/BIRM-610A3/2020	EPI_ISL_477745	2020-04-23	Europe / United Kingdom / England	Human	Original	unknown		OXFORD_NANOPORE	unknown	[X] Long stretches of NNNs (8.42% of overall sequence).	alert	B.1.1	GR	6
hCoV-19/England/BIRM-61340/2020	EPI_ISL_477763	2020-04-28	Europe / United Kingdom / England	Human	Original	unknown		OXFORD_NANOPORE	unknown			B.1.1	GR	6
hCoV-19/England/BIRM-6142F/2020	EPI_ISL_477769	2020-04-29	Europe / United Kingdom / England	Human	Original	unknown		OXFORD_NANOPORE	unknown			B.1.1	GR	6
hCoV-19/England/BIRM-6145C/2020	EPI_ISL_477770	2020-04-28	Europe / United Kingdom / England	Human	Original	unknown		OXFORD_NANOPORE	unknown	[W] Stretches of NNNs (1.14% of overall sequence).	warn	B.1.1	GR	6
hCoV-19/England/BIRM-6146B/2020	EPI_ISL_477771	2020-04-28	Europe / United Kingdom / England	Human	Original	unknown		OXFORD_NANOPORE	unknown	[W] Stretches of NNNs (2.30% of overall sequence).	warn	B.1.1	GR	6
hCoV-19/England/BIRM-6147A/2020	EPI_ISL_477772	2020-04-28	Europe / United Kingdom / England	Human	Original	unknown		OXFORD_NANOPORE	unknown	[W] Stretches of NNNs (1.30% of overall sequence).	warn	B.1.1	GR	6
hCoV-19/England/BIRM-61568/2020	EPI_ISL_477776	2020-04-29	Europe / United Kingdom / England	Human	Original	unknown		OXFORD_NANOPORE	unknown			B.1.1	GR	6
hCoV-19/England/BIRM-61586/2020	EPI_ISL_477778	2020-04-29	Europe / United Kingdom / England	Human	Original	unknown		OXFORD_NANOPORE	unknown	[W] Stretches of NNNs (1.30% of overall sequence).	warn	B.1.1	GR	6
hCoV-19/England/OXON-AF364/2020	EPI_ISL_478730	2020-01-01	Europe / United Kingdom / England	Human	Original			Illumina				B.1.1	GR	6
hCoV-19/England/OXON-AF3BF/2020	EPI_ISL_478731	2020-04-13	Europe / United Kingdom / England	Human	Original			Illumina				B.1.1	GR	6
hCoV-19/England/OXON-AF3EC/2020	EPI_ISL_478733	2020-01-01	Europe / United Kingdom / England	Human	Original			Illumina				B.1.1	GR	6
hCoV-19/England/OXON-AF425/2020	EPI_ISL_478737	2020-01-01	Europe / United Kingdom / England	Human	Original			Illumina				B.1.1	GR	6
hCoV-19/England/OXON-AF452/2020	EPI_ISL_478740	2020-04-13	Europe / United Kingdom / England	Human	Original			Illumina				B.1.1	GR	6
hCoV-19/England/OXON-AF470/2020	EPI_ISL_478741	2020-04-14	Europe / United Kingdom / England	Human	Original			Illumina		[W] Stretches of NNNs (2.42% of overall sequence).	warn	B.1.1	GR	6
hCoV-19/England/OXON-AF58C/2020	EPI_ISL_478752	2020-04-08	Europe / United Kingdom / England	Human	Original			Illumina				B.1.1	GR	6
hCoV-19/England/OXON-AF5C8/2020	EPI_ISL_478753	2020-04-09	Europe / United Kingdom / England	Human	Original			Illumina				B.2.1	V	6
hCoV-19/England/OXON-AF64D/2020	EPI_ISL_478758	2020-04-08	Europe / United Kingdom / England	Human	Original			Illumina				B.1.1	GR	6
hCoV-19/England/OXON-AF67A/2020	EPI_ISL_478761	2020-04-14	Europe / United Kingdom / England	Human	Original			Illumina				B.1.1	GR	6
hCoV-19/England/OXON-AF70E/2020	EPI_ISL_478764	2020-04-08	Europe / United Kingdom / England	Human	Original			Illumina				B.1.1	GR	6
hCoV-19/England/OXON-AF74A/2020	EPI_ISL_478767	2020-04-08	Europe / United Kingdom / England	Human	Original			Illumina		[W] Stretches of NNNs (2.91% of overall sequence).	warn	B.1.1	GR	6
hCoV-19/England/OXON-AF777/2020	EPI_ISL_478769	2020-04-14	Europe / United Kingdom / England	Human	Original			Illumina				B.1.1	GR	6
hCoV-19/England/OXON-AF786/2020	EPI_ISL_478770	2020-04-09	Europe / United Kingdom / England	Human	Original			Illumina		[W] Stretches of NNNs (1.82% of overall sequence).	warn	B.1.1	GR	6
hCoV-19/England/OXON-AF8CF/2020	EPI_ISL_478782	2020-04-08	Europe / United Kingdom / England	Human	Original			Illumina				B.1.1	GR	6
hCoV-19/England/OXON-AF917/2020	EPI_ISL_478785	2020-04-15	Europe / United Kingdom / England	Human	Original			Illumina		[W] Stretches of NNNs (3.29% of overall sequence).	warn	B.1.1	GR	6
hCoV-19/England/OXON-AF953/2020	EPI_ISL_478787	2020-04-15	Europe / United Kingdom / England	Human	Original			Illumina				B.1.1	GR	6
hCoV-19/England/OXON-AF962/2020	EPI_ISL_478788	2020-01-01	Europe / United Kingdom / England	Human	Original			Illumina		[W] Stretches of NNNs (4.54% of overall sequence).	warn	B.1	G	6
hCoV-19/England/OXON-AF9DB/2020	EPI_ISL_478792	2020-04-14	Europe / United Kingdom / England	Human	Original			Illumina				B.1.1	GR	6
hCoV-19/England/OXON-AFA50/2020	EPI_ISL_478799	2020-04-16	Europe / United Kingdom / England	Human	Original			Illumina				B.1.1	GR	6
hCoV-19/England/OXON-AFBD5/2020	EPI_ISL_478812	2020-04-15	Europe / United Kingdom / England	Human	Original			Illumina				B.1.1	GR	6
hCoV-19/England/OXON-AFCB4/2020	EPI_ISL_478819	2020-04-16	Europe / United Kingdom / England	Human	Original			Illumina				B.1.1	GR	6
hCoV-19/England/OXON-AFCE1/2020	EPI_ISL_478821	2020-01-01	Europe / United Kingdom / England	Human	Original			Illumina				B.1.1	GR	6
hCoV-19/England/OXON-AFD1B/2020	EPI_ISL_478823	2020-04-16	Europe / United Kingdom / England	Human	Original			Illumina				B.1.1	GR	6
hCoV-19/England/OXON-B010C/2020	EPI_ISL_478856	2020-04-10	Europe / United Kingdom / England	Human	Original			Illumina				B.1.1	GR	6
hCoV-19/England/OXON-B0281/2020	EPI_ISL_478870	2020-04-10	Europe / United Kingdom / England	Human	Original			Illumina				B.1.1	GR	6
hCoV-19/England/OXON-B063A/2020	EPI_ISL_478893	2020-04-20	Europe / United Kingdom / England	Human	Original			Illumina				B.1.1	GR	6
hCoV-19/England/OXON-B06A3/2020	EPI_ISL_478899	2020-01-01	Europe / United Kingdom / England	Human	Original			Illumina				B.1.1	GR	6
hCoV-19/Switzerland/ZH-ETHZ-120003/2020	EPI_ISL_468204	2020-04-17	Europe / Switzerland / Zurich	Human	Original	Oro-pharyngeal swab		Illumina MiSeq	V-pipe	Stretches of NNNs (1.00% of overall sequence).	warn	B.1	G	6
hCoV-19/Switzerland/GE-ETHZ-120007/2020	EPI_ISL_468208	2020-04-17	Europe / Switzerland / Geneve	Human	Original	Oro-pharyngeal swab		Illumina MiSeq	V-pipe			B.1	G	6
hCoV-19/Switzerland/BS-ETHZ-120029/2020	EPI_ISL_468221	2020-04-18	Europe / Switzerland / Basel-Stadt	Human	Original	Oro-pharyngeal swab		Illumina MiSeq	V-pipe			B.1	G	6
hCoV-19/Switzerland/BS-ETHZ-120035/2020	EPI_ISL_468225	2020-04-19	Europe / Switzerland / Basel-Stadt	Human	Original	Oro-pharyngeal swab		Illumina MiSeq	V-pipe	Stretches of NNNs (1.82% of overall sequence).	warn	B.1	G	6
hCoV-19/Switzerland/ZH-ETHZ-120045/2020	EPI_ISL_468233	2020-04-20	Europe / Switzerland / Zurich	Human	Original	Oro-pharyngeal swab		Illumina MiSeq	V-pipe			B.1	G	6
hCoV-19/Switzerland/BE-ETHZ-120050/2020	EPI_ISL_468235	2020-04-20	Europe / Switzerland / Bern	Human	Original	Oro-pharyngeal swab		Illumina MiSeq	V-pipe			B.1.1	GR	6
hCoV-19/Switzerland/BE-ETHZ-120064/2020	EPI_ISL_468238	2020-04-20	Europe / Switzerland / Bern	Human	Original	Oro-pharyngeal swab		Illumina MiSeq	V-pipe	Stretches of NNNs (2.08% of overall sequence).	warn	B.1	G	6
hCoV-19/Switzerland/BE-ETHZ-120068/2020	EPI_ISL_468240	2020-04-20	Europe / Switzerland / Bern	Human	Original	Oro-pharyngeal swab		Illumina MiSeq	V-pipe			B.1	G	6
hCoV-19/Switzerland/GR-ETHZ-120166/2020	EPI_ISL_468244	2020-04-26	Europe / Switzerland / Graubunden	Human	Original	Oro-pharyngeal swab		Illumina MiSeq	V-pipe			B.1	G	6
hCoV-19/Switzerland/UR-ETHZ-120168/2020	EPI_ISL_468246	2020-04-26	Europe / Switzerland / Uri	Human	Original	Oro-pharyngeal swab		Illumina MiSeq	V-pipe	Stretches of NNNs (1.41% of overall sequence).	warn	B.1.5	G	6
hCoV-19/Switzerland/UR-ETHZ-120171/2020	EPI_ISL_468249	2020-04-26	Europe / Switzerland / Uri	Human	Original	Oro-pharyngeal swab		Illumina MiSeq	V-pipe	Long stretches of NNNs (9.33% of overall sequence).	alert	B.1.5	G	6
hCoV-19/Switzerland/VD-ETHZ-120187/2020	EPI_ISL_468262	2020-04-27	Europe / Switzerland / Vaud	Human	Original	Oro-pharyngeal swab		Illumina MiSeq	V-pipe	Long stretches of NNNs (27.24% of overall sequence). %UniqueMutations 0.06%.	alert	B.1.1	G	6
hCoV-19/Switzerland/UR-ETHZ-120188/2020	EPI_ISL_468263	2020-04-27	Europe / Switzerland / Uri	Human	Original	Oro-pharyngeal swab		Illumina MiSeq	V-pipe			B.1.5	G	6
hCoV-19/Switzerland/BL-ETHZ-120200/2020	EPI_ISL_468273	2020-04-28	Europe / Switzerland / Basel-Landschaft	Human	Original	Oro-pharyngeal swab		Illumina MiSeq	V-pipe	Stretches of NNNs (1.31% of overall sequence).	warn	B.1.1	GR	6
hCoV-19/Switzerland/TI-ETHZ-120204/2020	EPI_ISL_468277	2020-04-28	Europe / Switzerland / Ticino	Human	Original	Oro-pharyngeal swab		Illumina MiSeq	V-pipe	Stretches of NNNs (4.90% of overall sequence). NSP11 without BLAST coverage.	warn	B.1.1	GR	6
hCoV-19/Switzerland/BL-ETHZ-120205/2020	EPI_ISL_468278	2020-04-28	Europe / Switzerland / Basel-Landschaft	Human	Original	Oro-pharyngeal swab		Illumina MiSeq	V-pipe	Stretches of NNNs (1.64% of overall sequence).	warn	B.1	G	6
hCoV-19/Switzerland/BE-ETHZ-120224/2020	EPI_ISL_468286	2020-04-30	Europe / Switzerland / Bern	Human	Original	Oro-pharyngeal swab		Illumina MiSeq	V-pipe			B.1.8	G	6
hCoV-19/Switzerland/BL-ETHZ-120227/2020	EPI_ISL_468288	2020-05-01	Europe / Switzerland / Basel-Landschaft	Human	Original	Oro-pharyngeal swab		Illumina MiSeq	V-pipe	Long stretches of NNNs (6.58% of overall sequence).	alert	B.1	G	6
hCoV-19/Switzerland/UR-ETHZ-120232/2020	EPI_ISL_468293	2020-05-01	Europe / Switzerland / Uri	Human	Original	Oro-pharyngeal swab		Illumina MiSeq	V-pipe			B.1	G	6
hCoV-19/Spain/IB-IBV-2522/2020	EPI_ISL_469000	2020-03-20	Europe / Spain / Illes Balears / Palma	Human	Original			Illumina MiSeq	BWA/IVAR			B.1.5	G	6
hCoV-19/Spain/IB-IBV-2508/2020	EPI_ISL_469002	2020-03-21	Europe / Spain / Illes Balears / Palma	Human	Original			Illumina MiSeq	BWA/IVAR	Stretches of NNNs (2.09% of overall sequence).	warn	B.1.5	G	6
hCoV-19/Spain/IB-IBV-2507/2020	EPI_ISL_469004	2020-03-21	Europe / Spain / Illes Balears / Palma	Human	Original			Illumina MiSeq	BWA/IVAR			B.1.5	G	6
hCoV-19/Spain/IB-IBV-2570/2020	EPI_ISL_469006	2020-04-08	Europe / Spain / Illes Balears / Palma	Human	Original			Illumina MiSeq	BWA/IVAR			B.1.1	GR	6
hCoV-19/Spain/IB-IBV-2526/2020	EPI_ISL_469012	2020-03-20	Europe / Spain / Illes Balears / Palma	Human	Original			Illumina MiSeq	BWA/IVAR			B.1.5	G	6
hCoV-19/Spain/IB-IBV-2511/2020	EPI_ISL_469013	2020-03-20	Europe / Spain / Illes Balears / Ibiza	Human	Original			Illumina MiSeq	BWA/IVAR			B.1.1	GR	6
hCoV-19/Italy/APU-UniMI-706/2020	EPI_ISL_469016	2020-03-18	Europe / Italy / Apulia	Human	Original			Illumina				B.1.1	GR	6
hCoV-19/Italy/APU-UniMI-809/2020	EPI_ISL_469020	2020-03-19	Europe / Italy / Apulia / Taranto	Human	Original			Illumina				B.1.1	GR	6
hCoV-19/Sweden/20-14785/2020	EPI_ISL_469062	2020-05-15	Europe / Sweden / Stockholm	Human	Original			Ion Torrent S5 XL, Ion AmpliSeq SARS-CoV-2	Consensus extraction from NC_045512 using torrent suite variantCaller with fill from reference and majority wins			B.1.1	GR	6
hCoV-19/Sweden/20-08130/2020	EPI_ISL_469073	2020-03-10	Europe / Sweden / Halland	Human	Original			Ion Torrent S5 XL, Ion AmpliSeq SARS-CoV-2	Consensus extraction from NC_045512 using torrent suite variantCaller with fill from reference and majority wins			B.1.5	G	6
hCoV-19/England/BRIS-12C7DB/2020	EPI_ISL_469510	2020-05-12	Europe / United Kingdom / England	Human	Original			ILLUMINA NovaSeq				B.1.1	GR	6
hCoV-19/England/BRIS-12C95D/2020	EPI_ISL_469515	2020-05-14	Europe / United Kingdom / England	Human	Original			ILLUMINA NovaSeq				B.1.1	GR	6
hCoV-19/England/BRIS-127521/2020	EPI_ISL_469529	2020-04-21	Europe / United Kingdom / England	Human	Original			ILLUMINA NovaSeq				B.1.1	GR	6
hCoV-19/England/BRIS-1275E5/2020	EPI_ISL_469551	2020-04-01	Europe / United Kingdom / England	Human	Original			ILLUMINA NovaSeq				B.1.72	G	6
hCoV-19/England/BRIS-1276F1/2020	EPI_ISL_469561	2020-04-01	Europe / United Kingdom / England	Human	Original			ILLUMINA NovaSeq		[W] Stretches of NNNs (2.52% of overall sequence).	warn	B.1	G	6
hCoV-19/England/BRIS-127ECC/2020	EPI_ISL_469575	2020-04-16	Europe / United Kingdom / England	Human	Original			ILLUMINA NovaSeq		[W] Stretches of NNNs (1.68% of overall sequence).	warn	B.1	G	6
hCoV-19/England/BRIS-12758B/2020	EPI_ISL_469577	2020-03-31	Europe / United Kingdom / England	Human	Original			ILLUMINA NovaSeq				B.1.1	GR	6
hCoV-19/England/BRIS-127758/2020	EPI_ISL_469597	2020-03-31	Europe / United Kingdom / England	Human	Original			ILLUMINA NovaSeq		[W] Stretches of NNNs (1.78% of overall sequence).	warn	B.1.1	GR	6
hCoV-19/England/BRIS-12847E/2020	EPI_ISL_469600	2020-04-16	Europe / United Kingdom / England	Human	Original			ILLUMINA NovaSeq				B.1.1	GR	6
hCoV-19/England/BRIS-12846F/2020	EPI_ISL_469604	2020-04-16	Europe / United Kingdom / England	Human	Original			ILLUMINA NovaSeq				B.1.1	GR	6
hCoV-19/England/BRIS-127275/2020	EPI_ISL_469610	2020-04-24	Europe / United Kingdom / England	Human	Original			ILLUMINA NovaSeq				B.2	V	6
hCoV-19/England/BRIS-1280A7/2020	EPI_ISL_469621	2020-04-16	Europe / United Kingdom / England	Human	Original			ILLUMINA NovaSeq				B.1.1	GR	6
hCoV-19/England/BRIS-1284D8/2020	EPI_ISL_469702	2020-04-17	Europe / United Kingdom / England	Human	Original			ILLUMINA NovaSeq		[W] Stretches of NNNs (1.56% of overall sequence).	warn	B.1	G	6
hCoV-19/England/BRIS-128450/2020	EPI_ISL_469715	2020-04-16	Europe / United Kingdom / England	Human	Original			ILLUMINA NovaSeq				B.1.1	GR	6
hCoV-19/England/BRIS-127A9B/2020	EPI_ISL_469738	2020-04-15	Europe / United Kingdom / England	Human	Original			ILLUMINA NovaSeq				B.3	L	6
hCoV-19/Scotland/GCVR-17231E/2020	EPI_ISL_470002	2020-03-30	Europe / United Kingdom / Scotland	Human	Original			ILLUMINA NovaSeq		[W] Stretches of NNNs (2.26% of overall sequence).	warn	B.1	G	6
hCoV-19/Scotland/GCVR-171616/2020	EPI_ISL_470006	2020-03-30	Europe / United Kingdom / Scotland	Human	Original			ILLUMINA NovaSeq				B.1	G	6
hCoV-19/Scotland/GCVR-17241B/2020	EPI_ISL_470008	2020-03-30	Europe / United Kingdom / Scotland	Human	Original			ILLUMINA NovaSeq		[W] Stretches of NNNs (3.59% of overall sequence).	warn	B.1	G	6
hCoV-19/Scotland/GCVR-17234B/2020	EPI_ISL_470009	2020-03-30	Europe / United Kingdom / Scotland	Human	Original			ILLUMINA NovaSeq				B.1.5	G	6
hCoV-19/Scotland/GCVR-172509/2020	EPI_ISL_470012	2020-03-30	Europe / United Kingdom / Scotland	Human	Original			ILLUMINA NovaSeq		[W] Stretches of NNNs (1.69% of overall sequence).	warn	B.2	V	6
hCoV-19/Northern Ireland/NIRE-FBB43/2020	EPI_ISL_470014	2020-04-12	Europe / United Kingdom / Northern Ireland	Human	Original			ILLUMINA NovaSeq				B.1.1	GR	6
hCoV-19/Northern Ireland/NIRE-FB7A9/2020	EPI_ISL_470017	2020-04-15	Europe / United Kingdom / Northern Ireland	Human	Original			ILLUMINA NovaSeq		[W] Stretches of NNNs (1.98% of overall sequence).	warn	B.1.1	GR	6
hCoV-19/Northern Ireland/NIRE-FAD11/2020	EPI_ISL_470020	2020-04-15	Europe / United Kingdom / Northern Ireland	Human	Original			ILLUMINA NovaSeq		[W] Stretches of NNNs (1.63% of overall sequence).	warn	B.1.1	GR	6
hCoV-19/Northern Ireland/NIRE-FB080/2020	EPI_ISL_470021	2020-04-07	Europe / United Kingdom / Northern Ireland	Human	Original			ILLUMINA NovaSeq				B.2.1	V	6
hCoV-19/Northern Ireland/NIRE-FC19B/2020	EPI_ISL_470022	2020-04-13	Europe / United Kingdom / Northern Ireland	Human	Original			ILLUMINA NovaSeq				B.1	G	6
hCoV-19/Northern Ireland/NIRE-FC77B/2020	EPI_ISL_470029	2020-04-21	Europe / United Kingdom / Northern Ireland	Human	Original			ILLUMINA NovaSeq				B.1.1	GR	6
hCoV-19/Northern Ireland/NIRE-FBB9E/2020	EPI_ISL_470039	2020-04-13	Europe / United Kingdom / Northern Ireland	Human	Original			ILLUMINA NovaSeq		[W] Stretches of NNNs (1.90% of overall sequence).	warn	B.1.1	GR	6
hCoV-19/Northern Ireland/NIRE-FBC6E/2020	EPI_ISL_470044	2020-04-10	Europe / United Kingdom / Northern Ireland	Human	Original			ILLUMINA NovaSeq				B.1.1	GR	6
hCoV-19/Northern Ireland/NIRE-FBC5F/2020	EPI_ISL_470051	2020-04-10	Europe / United Kingdom / Northern Ireland	Human	Original			ILLUMINA NovaSeq		[X] Long stretches of NNNs (9.96% of overall sequence). E is missing.	alert	B.1.1	GR	6
hCoV-19/Northern Ireland/NIRE-FC562/2020	EPI_ISL_470056	2020-04-12	Europe / United Kingdom / Northern Ireland	Human	Original			ILLUMINA NovaSeq		[X] Long stretches of NNNs (6.83% of overall sequence).	alert	B.1.1	GR	6
hCoV-19/Northern Ireland/NIRE-FC33B/2020	EPI_ISL_470058	2020-04-12	Europe / United Kingdom / Northern Ireland	Human	Original			ILLUMINA NovaSeq		[W] Stretches of NNNs (1.02% of overall sequence). Gap of 3 nucleotides when compared to the reference sequence.	warn	B.9	L	6
hCoV-19/Northern Ireland/NIRE-FAC32/2020	EPI_ISL_470059	2020-04-15	Europe / United Kingdom / Northern Ireland	Human	Original			ILLUMINA NovaSeq		[X] Long stretches of NNNs (6.99% of overall sequence).	alert	B.1.1	GR	6
hCoV-19/Northern Ireland/NIRE-FBE3B/2020	EPI_ISL_470061	2020-04-11	Europe / United Kingdom / Northern Ireland	Human	Original			ILLUMINA NovaSeq		[W] Stretches of NNNs (1.16% of overall sequence).	warn	B.1.1	GR	6
hCoV-19/Northern Ireland/NIRE-FC104/2020	EPI_ISL_470064	2020-04-13	Europe / United Kingdom / Northern Ireland	Human	Original			ILLUMINA NovaSeq				B.2.1	V	6
hCoV-19/Northern Ireland/NIRE-FC395/2020	EPI_ISL_470065	2020-04-12	Europe / United Kingdom / Northern Ireland	Human	Original			ILLUMINA NovaSeq				B.1.1	GR	6
hCoV-19/Northern Ireland/NIRE-FC3E0/2020	EPI_ISL_470066	2020-04-12	Europe / United Kingdom / Northern Ireland	Human	Original			ILLUMINA NovaSeq		[X] Long stretches of NNNs (8.25% of overall sequence).	alert	B.1.1	GR	6
hCoV-19/Northern Ireland/NIRE-FA740/2020	EPI_ISL_470069	2020-04-06	Europe / United Kingdom / Northern Ireland	Human	Original			ILLUMINA NovaSeq		[W] Stretches of NNNs (2.69% of overall sequence). Gap of 3 nucleotides when compared to the reference sequence.	warn	B.10	L	6
hCoV-19/Northern Ireland/NIRE-FC18C/2020	EPI_ISL_470070	2020-04-13	Europe / United Kingdom / Northern Ireland	Human	Original			ILLUMINA NovaSeq				B.1.1	GR	6
hCoV-19/Northern Ireland/NIRE-FBC8C/2020	EPI_ISL_470072	2020-04-10	Europe / United Kingdom / Northern Ireland	Human	Original			ILLUMINA NovaSeq				B.1.1	GR	6
hCoV-19/Northern Ireland/NIRE-FC1F5/2020	EPI_ISL_470074	2020-04-13	Europe / United Kingdom / Northern Ireland	Human	Original			ILLUMINA NovaSeq		[W] Stretches of NNNs (1.81% of overall sequence).	warn	B.2.1	V	6
hCoV-19/Northern Ireland/NIRE-FBCAA/2020	EPI_ISL_470075	2020-04-10	Europe / United Kingdom / Northern Ireland	Human	Original			ILLUMINA NovaSeq		[I] Gap of 3 nucleotides when compared to the reference sequence.	info	B.10	L	6
hCoV-19/Northern Ireland/NIRE-FBD2F/2020	EPI_ISL_470076	2020-04-10	Europe / United Kingdom / Northern Ireland	Human	Original			ILLUMINA NovaSeq				B.1.1	GR	6
hCoV-19/Northern Ireland/NIRE-FBB70/2020	EPI_ISL_470087	2020-04-13	Europe / United Kingdom / Northern Ireland	Human	Original			ILLUMINA NovaSeq				B.1.1	GR	6
hCoV-19/Northern Ireland/NIRE-FC535/2020	EPI_ISL_470089	2020-04-12	Europe / United Kingdom / Northern Ireland	Human	Original			ILLUMINA NovaSeq		[W] Stretches of NNNs (3.94% of overall sequence).	warn	B.1.1	GR	6
hCoV-19/England/CAMB-801BA/2020	EPI_ISL_470501	2020-04-09	Europe / United Kingdom / England	Human	Original			ILLUMINA NovaSeq				B.2.4	V	6
hCoV-19/England/CAMB-7BE9D/2020	EPI_ISL_470515	2020-04-04	Europe / United Kingdom / England	Human	Original			ILLUMINA NovaSeq				B.1	G	6
hCoV-19/England/CAMB-7F52B/2020	EPI_ISL_470524	2020-04-09	Europe / United Kingdom / England	Human	Original			ILLUMINA NovaSeq				B.1.1	GR	6
hCoV-19/England/BRIS-123983/2020	EPI_ISL_470529	2020-04-07	Europe / United Kingdom / England	Human	Original			ILLUMINA NovaSeq				B.1.1	GR	6
hCoV-19/England/EXET-136D18/2020	EPI_ISL_471916	2020-04-06	Europe / United Kingdom / England	Human	Original			Oxford Nanopore				B.1.1	GR	6
hCoV-19/England/EXET-136D36/2020	EPI_ISL_471917	2020-04-21	Europe / United Kingdom / England	Human	Original			Oxford Nanopore				B.1	G	6
hCoV-19/England/EXET-136E9D/2020	EPI_ISL_471929	2020-04-06	Europe / United Kingdom / England	Human	Original			Oxford Nanopore				B.1.1	GR	6
hCoV-19/England/EXET-136EBB/2020	EPI_ISL_471931	2020-04-22	Europe / United Kingdom / England	Human	Original			Oxford Nanopore				B.1	G	6
hCoV-19/England/EXET-136ECA/2020	EPI_ISL_471932	2020-04-29	Europe / United Kingdom / England	Human	Original			Oxford Nanopore				B.1.1	GR	6
hCoV-19/England/EXET-136F30/2020	EPI_ISL_471935	2020-04-23	Europe / United Kingdom / England	Human	Original			Oxford Nanopore				B.1.1	GR	6
hCoV-19/Wales/PHWC-15CD49/2020	EPI_ISL_472613	2020-04-08	Europe / United Kingdom / Wales	Human	Original			ILLUMINA		Stretches of NNNs (4.96% of overall sequence).	warn	B.1.1	GR	6
hCoV-19/Wales/PHWC-15CD58/2020	EPI_ISL_472614	2020-04-21	Europe / United Kingdom / Wales	Human	Original			ILLUMINA		Stretches of NNNs (2.01% of overall sequence).	warn	B.1.1	GR	6
hCoV-19/Wales/PHWC-15CD94/2020	EPI_ISL_472618	2020-04-21	Europe / United Kingdom / Wales	Human	Original			ILLUMINA				B.1.1	GR	6
hCoV-19/Wales/PHWC-15CE91/2020	EPI_ISL_472632	2020-04-01	Europe / United Kingdom / Wales	Human	Original			ILLUMINA		[X] Long stretches of NNNs (7.67% of overall sequence).	alert	B.1	G	6
hCoV-19/Wales/PHWC-15CEEC/2020	EPI_ISL_472637	2020-04-20	Europe / United Kingdom / Wales	Human	Original			ILLUMINA				B.1.5.9	G	6
hCoV-19/Wales/PHWC-15CF16/2020	EPI_ISL_472640	2020-05-05	Europe / United Kingdom / Wales	Human	Original			ILLUMINA		Stretches of NNNs (1.96% of overall sequence). Insertion of 3 nucleotides when compared to the reference sequence.	warn	B.3	O	6
hCoV-19/Wales/PHWC-15CF43/2020	EPI_ISL_472643	2020-05-04	Europe / United Kingdom / Wales	Human	Original			ILLUMINA		Stretches of NNNs (2.45% of overall sequence).	warn	B.1.1	GR	6
hCoV-19/Wales/PHWC-15CFBC/2020	EPI_ISL_472650	2020-05-08	Europe / United Kingdom / Wales	Human	Original			ILLUMINA		Stretches of NNNs (1.03% of overall sequence). Insertion of 3 nucleotides when compared to the reference sequence.	warn	B.3	O	6
hCoV-19/Wales/PHWC-15D05E/2020	EPI_ISL_472660	2020-04-22	Europe / United Kingdom / Wales	Human	Original			ILLUMINA		Stretches of NNNs (2.20% of overall sequence).	warn	B.1.5	G	6
hCoV-19/Wales/PHWC-15D06D/2020	EPI_ISL_472661	2020-04-22	Europe / United Kingdom / Wales	Human	Original			ILLUMINA		Stretches of NNNs (1.09% of overall sequence).	warn	B.1	G	6
hCoV-19/Wales/PHWC-15D0E5/2020	EPI_ISL_472667	2020-04-06	Europe / United Kingdom / Wales	Human	Original			ILLUMINA		Stretches of NNNs (1.31% of overall sequence).	warn	B.1	G	6
hCoV-19/Wales/PHWC-15D11F/2020	EPI_ISL_472669	2020-05-04	Europe / United Kingdom / Wales	Human	Original			ILLUMINA				B.1.1	GR	6
hCoV-19/Wales/PHWC-15D13D/2020	EPI_ISL_472671	2020-05-06	Europe / United Kingdom / Wales	Human	Original			ILLUMINA		Stretches of NNNs (3.59% of overall sequence). Insertion of 3 nucleotides when compared to the reference sequence.	warn	B.3	O	6
hCoV-19/Wales/PHWC-15D16A/2020	EPI_ISL_472674	2020-03-30	Europe / United Kingdom / Wales	Human	Original			ILLUMINA		Stretches of NNNs (1.98% of overall sequence).	warn	B.1.35	G	6
hCoV-19/Wales/PHWC-15D1A6/2020	EPI_ISL_472678	2020-05-06	Europe / United Kingdom / Wales	Human	Original			ILLUMINA		Stretches of NNNs (1.01% of overall sequence).	warn	B.1.1	GR	6
hCoV-19/Wales/PHWC-15D1F1/2020	EPI_ISL_472683	2020-05-04	Europe / United Kingdom / Wales	Human	Original			ILLUMINA		[W] Stretches of NNNs (2.93% of overall sequence).	warn	B.1	G	6
hCoV-19/Wales/PHWC-15D294/2020	EPI_ISL_472693	2020-03-27	Europe / United Kingdom / Wales	Human	Original			ILLUMINA				B.1.1	GR	6
hCoV-19/Wales/PHWC-15D2A3/2020	EPI_ISL_472694	2020-05-06	Europe / United Kingdom / Wales	Human	Original			ILLUMINA		Stretches of NNNs (1.70% of overall sequence).	warn	B.1.1	GR	6
hCoV-19/Scotland/EDB6319/2020	EPI_ISL_473934	2020-05-31	Europe / United Kingdom / Scotland	Human	Original			Oxford Nanopore				B.1	G	6
hCoV-19/Wales/PHWC-1635A1/2020	EPI_ISL_473966	2020-04-22	Europe / United Kingdom / Wales	Human	Original			Illumina				B.1.1	GR	6
hCoV-19/Wales/PHWC-163608/2020	EPI_ISL_473971	2020-05-10	Europe / United Kingdom / Wales	Human	Original			Illumina				B.1.5	G	6
hCoV-19/Wales/PHWC-16369F/2020	EPI_ISL_473979	2020-04-29	Europe / United Kingdom / Wales	Human	Original			Illumina		Stretches of NNNs (1.48% of overall sequence).	warn	B.1.1	GR	6
hCoV-19/Wales/PHWC-1636DB/2020	EPI_ISL_473982	2020-05-06	Europe / United Kingdom / Wales	Human	Original			Illumina		[W] Stretches of NNNs (2.47% of overall sequence).	warn	B.1.1	GR	6
hCoV-19/Wales/PHWC-1636EA/2020	EPI_ISL_473983	2020-05-11	Europe / United Kingdom / Wales	Human	Original			Illumina				B.1	G	6
hCoV-19/Wales/PHWC-163705/2020	EPI_ISL_473985	2020-05-08	Europe / United Kingdom / Wales	Human	Original			Illumina		Long stretches of NNNs (5.26% of overall sequence). NS7b without BLAST coverage.	alert	B.1.1	GR	6
hCoV-19/Wales/PHWC-1637D8/2020	EPI_ISL_473997	2020-05-10	Europe / United Kingdom / Wales	Human	Original			Illumina		[X] Long stretches of NNNs (8.15% of overall sequence).	alert	B.1.1	GR	6
hCoV-19/Wales/PHWC-163F1C/2020	EPI_ISL_474102	2020-04-25	Europe / United Kingdom / Wales	Human	Original			Illumina		Stretches of NNNs (1.04% of overall sequence).	warn	B.1	G	6
hCoV-19/Wales/PHWC-163F67/2020	EPI_ISL_474107	2020-04-22	Europe / United Kingdom / Wales	Human	Original			Illumina		Stretches of NNNs (2.64% of overall sequence).	warn	B.1.1	GR	6
hCoV-19/Wales/PHWC-163F94/2020	EPI_ISL_474110	2020-04-29	Europe / United Kingdom / Wales	Human	Original			Illumina				B.1.11	G	6
hCoV-19/Wales/PHWC-1640DC/2020	EPI_ISL_474127	2020-05-02	Europe / United Kingdom / Wales	Human	Original			Illumina		Stretches of NNNs (1.69% of overall sequence).	warn	B.1.11	G	6
hCoV-19/Wales/PHWC-16419D/2020	EPI_ISL_474138	2020-04-21	Europe / United Kingdom / Wales	Human	Original			Illumina		[W] Stretches of NNNs (2.50% of overall sequence).	warn	B.1.1	GR	6
hCoV-19/Wales/PHWC-1641AC/2020	EPI_ISL_474139	2020-05-01	Europe / United Kingdom / Wales	Human	Original			Illumina		Stretches of NNNs (1.23% of overall sequence).	warn	B.3	L	6
hCoV-19/Wales/PHWC-1641CA/2020	EPI_ISL_474141	2020-04-27	Europe / United Kingdom / Wales	Human	Original			Illumina				B.1.11	G	6
hCoV-19/Wales/PHWC-164230/2020	EPI_ISL_474147	2020-04-25	Europe / United Kingdom / Wales	Human	Original			Illumina				B.1.1	GR	6
hCoV-19/Wales/PHWC-16426D/2020	EPI_ISL_474150	2020-04-22	Europe / United Kingdom / Wales	Human	Original			Illumina				B.1	G	6
hCoV-19/Wales/PHWC-16435B/2020	EPI_ISL_474163	2020-05-09	Europe / United Kingdom / Wales	Human	Original			Illumina		Stretches of NNNs (2.73% of overall sequence). Gap of 6 nucleotides when compared to the reference sequence.	warn	B.1.1	GR	6
hCoV-19/Wales/PHWC-16440D/2020	EPI_ISL_474174	2020-04-30	Europe / United Kingdom / Wales	Human	Original			Illumina		[W] Stretches of NNNs (1.68% of overall sequence).	warn	B.3	L	6
hCoV-19/Wales/PHWC-1644C1/2020	EPI_ISL_474184	2020-05-02	Europe / United Kingdom / Wales	Human	Original			Illumina				B.1.5.9	G	6
hCoV-19/Wales/PHWC-1644D0/2020	EPI_ISL_474185	2020-05-06	Europe / United Kingdom / Wales	Human	Original			Illumina		Stretches of NNNs (1.66% of overall sequence).	warn	B.1.35	G	6
hCoV-19/Wales/PHWC-1644EF/2020	EPI_ISL_474186	2020-04-29	Europe / United Kingdom / Wales	Human	Original			Illumina		[W] Stretches of NNNs (1.67% of overall sequence).	warn	B.1.1	GR	6
hCoV-19/Wales/PHWC-1646DA/2020	EPI_ISL_474217	2020-04-29	Europe / United Kingdom / Wales	Human	Original			Illumina				B.1.1	GR	6
hCoV-19/Wales/PHWC-2408E/2020	EPI_ISL_474227	2020-03-17	Europe / United Kingdom / Wales	Human	Original			Illumina		Stretches of NNNs (1.56% of overall sequence). NSP11 without BLAST coverage.	warn	B.1.1	GR	6
hCoV-19/Wales/PHWC-29F8C/2020	EPI_ISL_474258	2020-04-04	Europe / United Kingdom / Wales	Human	Original			Illumina		Stretches of NNNs (1.94% of overall sequence).	warn	B.2.1	V	6
hCoV-19/Wales/PHWC-2C0A4/2020	EPI_ISL_474271	2020-04-04	Europe / United Kingdom / Wales	Human	Original			Illumina		Stretches of NNNs (3.25% of overall sequence).	warn	B.1	G	6
hCoV-19/Wales/PHWC-2C0C2/2020	EPI_ISL_474273	2020-04-04	Europe / United Kingdom / Wales	Human	Original			Illumina		Stretches of NNNs (1.09% of overall sequence).	warn	B.1	G	6
hCoV-19/Wales/PHWC-2C10B/2020	EPI_ISL_474276	2020-04-04	Europe / United Kingdom / Wales	Human	Original			Illumina		Stretches of NNNs (1.64% of overall sequence).	warn	B.1.5.9	G	6
hCoV-19/Wales/PHWC-2C183/2020	EPI_ISL_474284	2020-04-04	Europe / United Kingdom / Wales	Human	Original			Illumina		Stretches of NNNs (1.35% of overall sequence).	warn	B.1.1	GR	6
hCoV-19/Wales/PHWC-2C1FC/2020	EPI_ISL_474291	2020-04-04	Europe / United Kingdom / Wales	Human	Original			Illumina				B.1	G	6
hCoV-19/Wales/PHWC-2C235/2020	EPI_ISL_474295	2020-04-04	Europe / United Kingdom / Wales	Human	Original			Illumina		Stretches of NNNs (1.03% of overall sequence).	warn	B.1.1	GR	6
hCoV-19/Wales/PHWC-2C244/2020	EPI_ISL_474296	2020-04-04	Europe / United Kingdom / Wales	Human	Original			Illumina				B.1	G	6
hCoV-19/Wales/PHWC-2C253/2020	EPI_ISL_474297	2020-04-04	Europe / United Kingdom / Wales	Human	Original			Illumina		[W] Stretches of NNNs (2.71% of overall sequence).	warn	B.1.1	GR	6
hCoV-19/Wales/PHWC-2C271/2020	EPI_ISL_474299	2020-04-04	Europe / United Kingdom / Wales	Human	Original			Illumina		Stretches of NNNs (2.22% of overall sequence).	warn	B.1.5	G	6
hCoV-19/England/SHEF-C86A8/2020	EPI_ISL_475407	2020-04-27	Europe / United Kingdom / England	Human	Original			Oxford Nanopore	unknown			B.1.79	G	6
hCoV-19/England/SHEF-C8FBC/2020	EPI_ISL_475415	2020-04-27	Europe / United Kingdom / England	Human	Original			Oxford Nanopore	unknown			B.1.1	GR	6
hCoV-19/England/SHEF-C999F/2020	EPI_ISL_475424	2020-04-27	Europe / United Kingdom / England	Human	Original			Oxford Nanopore	unknown			B.1.1	GR	6
hCoV-19/England/SHEF-CD4B8/2020	EPI_ISL_475456	2020-03-20	Europe / United Kingdom / England	Human	Original			Oxford Nanopore	unknown			B.1.1	GR	6
hCoV-19/England/SHEF-CF4F2/2020	EPI_ISL_475478	2020-03-22	Europe / United Kingdom / England	Human	Original			Oxford Nanopore	unknown	[I] Gap of 3 nucleotides when compared to the reference sequence.	info	B	L	6
hCoV-19/Sweden/20-04736/2020	EPI_ISL_475544	2020-02-26	Europe / Sweden / Uppsala	Human	Original			Ion Torrent S5 XL, Ion AmpliSeq SARS-CoV-2	Consensus extraction from NC_045512 using torrent suite variantCaller with fill from reference and majority wins			B.4	L	6
hCoV-19/Sweden/20-04850/2020	EPI_ISL_475545	2020-02-28	Europe / Sweden / Stockholm	Human	Original			Ion Torrent S5 XL, Ion AmpliSeq SARS-CoV-2	Consensus extraction from NC_045512 using torrent suite variantCaller with fill from reference and majority wins			B.4	L	6
hCoV-19/Sweden/20-04851/2020	EPI_ISL_475546	2020-02-28	Europe / Sweden / Stockholm	Human	Original			Ion Torrent S5 XL, Ion AmpliSeq SARS-CoV-2	Consensus extraction from NC_045512 using torrent suite variantCaller with fill from reference and majority wins			B.4	L	6
hCoV-19/Sweden/20-04852/2020	EPI_ISL_475547	2020-02-28	Europe / Sweden / Stockholm	Human	Original			Ion Torrent S5 XL, Ion AmpliSeq SARS-CoV-2	Consensus extraction from NC_045512 using torrent suite variantCaller with fill from reference and majority wins			B.4	L	6
hCoV-19/Sweden/20-08046/2020	EPI_ISL_475549	2020-03-07	Europe / Sweden / Vastra Gotaland	Human	Original			Ion Torrent S5 XL, Ion AmpliSeq SARS-CoV-2	Consensus extraction from NC_045512 using torrent suite variantCaller with fill from reference and majority wins			B.4	L	6
hCoV-19/Sweden/20-08056/2020	EPI_ISL_475550	2020-03-09	Europe / Sweden / Vastra Gotaland	Human	Original			Ion Torrent S5 XL, Ion AmpliSeq SARS-CoV-2	Consensus extraction from NC_045512 using torrent suite variantCaller with fill from reference and majority wins			B.4	L	6
hCoV-19/Sweden/20-08639/2020	EPI_ISL_475556	2020-03-29	Europe / Sweden / Halland	Human	Original			Ion Torrent S5 XL, Ion AmpliSeq SARS-CoV-2	Consensus extraction from NC_045512 using torrent suite variantCaller with fill from reference and majority wins	[I] Gap of 6 nucleotides when compared to the reference sequence.	info	B.1	G	6
hCoV-19/Sweden/20-06523/2020	EPI_ISL_475564	2020-03-26	Europe / Sweden / Stockholm	Human	Original			Ion Torrent S5 XL, Ion AmpliSeq SARS-CoV-2	Consensus extraction from NC_045512 using torrent suite variantCaller with fill from reference and majority wins	[I] Gap of 7 nucleotides when compared to the reference sequence.	info	B.1.1	GR	6
hCoV-19/England/OXON-AFABA/2020	EPI_ISL_478802	2020-04-16	Europe / United Kingdom / England	Human	Original			Illumina				B.1.1	GR	6
hCoV-19/England/OXON-AFE90/2020	EPI_ISL_478832	2020-04-16	Europe / United Kingdom / England	Human	Original			Illumina				B.1	GH	6
hCoV-19/England/OXON-AFEAF/2020	EPI_ISL_478833	2020-01-01	Europe / United Kingdom / England	Human	Original			Illumina				B.1.1	GR	6
hCoV-19/England/OXON-B0069/2020	EPI_ISL_478849	2020-01-01	Europe / United Kingdom / England	Human	Original			Illumina				B.1.1	GR	6
hCoV-19/Spain/GA-USC-002/2020	EPI_ISL_468332	2020-05-11	Europe / Spain / Galicia / A Coruna	Human	Original	Oropharyngeal swab		Oxford Nanopore	Artic Pipeline	Stretches of NNNs (2.02% of overall sequence).	warn	B.1.5	G	6
hCoV-19/Spain/GA-USC-005/2020	EPI_ISL_468335	2020-04-29	Europe / Spain / Galicia / A Coruna	Human	Original	Oropharyngeal swab		Oxford Nanopore	Artic Pipeline	Stretches of NNNs (2.01% of overall sequence).	warn	B.1.5	G	6
hCoV-19/Spain/GA-USC-008/2020	EPI_ISL_468338	2020-05-10	Europe / Spain / Galicia / A Coruna	Human	Original	Oropharyngeal swab		Oxford Nanopore	Artic Pipeline	Long stretches of NNNs (8.13% of overall sequence).	alert	B.1	G	6
hCoV-19/Spain/GA-USC-012/2020	EPI_ISL_468342	2020-05-12	Europe / Spain / Galicia / A Coruna	Human	Original	Oropharyngeal swab		Oxford Nanopore	Artic Pipeline	Gap of 42 nucleotides when compared to the reference sequence. %UniqueMutations 0.15%.	warn	B.1.5	G	6
hCoV-19/Spain/GA-USC-013/2020	EPI_ISL_468343	2020-05-29	Europe / Spain / Galicia / A Coruna	Human	Original	Oropharyngeal swab		Oxford Nanopore	Artic Pipeline	Stretches of NNNs (1.88% of overall sequence).	warn	B.1	G	6
hCoV-19/Spain/GA-USC-014/2020	EPI_ISL_468344	2020-05-12	Europe / Spain / Galicia / A Coruna	Human	Original	Oropharyngeal swab		Oxford Nanopore	Artic Pipeline	Stretches of NNNs (1.88% of overall sequence).	warn	B.1	G	6
hCoV-19/England/NORT-28B1F9/2020	EPI_ISL_469302	2020-04-18	Europe / United Kingdom / England	Human	Original			ILLUMINA NovaSeq		[I] Gap of 9 nucleotides when compared to the reference sequence.	info	B.1.1	GR	6
hCoV-19/England/NORT-28B205/2020	EPI_ISL_469305	2020-04-18	Europe / United Kingdom / England	Human	Original			ILLUMINA NovaSeq		[W] Stretches of NNNs (3.02% of overall sequence).	warn	B.1.1	GR	6
hCoV-19/England/NORT-28B232/2020	EPI_ISL_469311	2020-04-18	Europe / United Kingdom / England	Human	Original			ILLUMINA NovaSeq		[W] Stretches of NNNs (3.32% of overall sequence).	warn	B.1.1	GR	6
hCoV-19/England/NORT-28C87B/2020	EPI_ISL_469313	2020-05-16	Europe / United Kingdom / England	Human	Original			ILLUMINA NovaSeq				B.1.1	GR	6
hCoV-19/England/NORT-28B153/2020	EPI_ISL_469314	2020-04-17	Europe / United Kingdom / England	Human	Original			ILLUMINA NovaSeq				B.1.1	GR	6
hCoV-19/England/NORT-28C714/2020	EPI_ISL_469315	2020-05-15	Europe / United Kingdom / England	Human	Original			ILLUMINA NovaSeq				B.1.1	GR	6
hCoV-19/England/NORT-28C204/2020	EPI_ISL_469337	2020-05-12	Europe / United Kingdom / England	Human	Original			ILLUMINA NovaSeq		[W] Stretches of NNNs (2.46% of overall sequence).	warn	B.1.1	GR	6
hCoV-19/England/NORT-28C741/2020	EPI_ISL_469341	2020-05-15	Europe / United Kingdom / England	Human	Original			ILLUMINA NovaSeq		[X] Long stretches of NNNs (6.17% of overall sequence).	alert	B.1.1	GR	6
hCoV-19/England/NORT-28C680/2020	EPI_ISL_469343	2020-05-15	Europe / United Kingdom / England	Human	Original			ILLUMINA NovaSeq		[W] Stretches of NNNs (2.62% of overall sequence).	warn	B.1.1	GR	6
hCoV-19/England/BRIS-12C225/2020	EPI_ISL_469393	2020-05-10	Europe / United Kingdom / England	Human	Original			ILLUMINA NovaSeq		[W] Stretches of NNNs (2.06% of overall sequence).	warn	B.1.1.1	GR	6
hCoV-19/England/BRIS-12BA2E/2020	EPI_ISL_469395	2020-05-18	Europe / United Kingdom / England	Human	Original			ILLUMINA NovaSeq				B.1.1	GR	6
hCoV-19/England/BRIS-12C999/2020	EPI_ISL_469501	2020-05-14	Europe / United Kingdom / England	Human	Original			ILLUMINA NovaSeq		[X] Long stretches of NNNs (6.52% of overall sequence).	alert	B.1.1	GR	6
hCoV-19/England/BRIS-127EAE/2020	EPI_ISL_469625	2020-04-17	Europe / United Kingdom / England	Human	Original			ILLUMINA NovaSeq				B.1.72	G	6
hCoV-19/England/BRIS-1274BB/2020	EPI_ISL_469633	2020-04-22	Europe / United Kingdom / England	Human	Original			ILLUMINA NovaSeq		[W] Stretches of NNNs (2.93% of overall sequence).	warn	B.1.1	GR	6
hCoV-19/England/BRIS-127512/2020	EPI_ISL_469643	2020-04-21	Europe / United Kingdom / England	Human	Original			ILLUMINA NovaSeq				B.1.1	GR	6
hCoV-19/England/BRIS-12756D/2020	EPI_ISL_469658	2020-03-30	Europe / United Kingdom / England	Human	Original			ILLUMINA NovaSeq		[W] Stretches of NNNs (3.36% of overall sequence).	warn	B.1.1	GR	6
hCoV-19/England/BRIS-127354/2020	EPI_ISL_469678	2020-04-24	Europe / United Kingdom / England	Human	Original			ILLUMINA NovaSeq		[X] Long stretches of NNNs (6.93% of overall sequence).	alert	B.1.1	GR	6
hCoV-19/England/CAMB-1AA6BA/2020	EPI_ISL_470303	2020-04-17	Europe / United Kingdom / England	Human	Original			ILLUMINA NovaSeq				B.1.1	GR	6
hCoV-19/England/CAMB-1AA8C3/2020	EPI_ISL_470314	2020-04-17	Europe / United Kingdom / England	Human	Original			ILLUMINA NovaSeq				B.1.5	G	6
hCoV-19/England/CAMB-1AB895/2020	EPI_ISL_470318	2020-04-20	Europe / United Kingdom / England	Human	Original			ILLUMINA NovaSeq		[W] Stretches of NNNs (2.74% of overall sequence).	warn	B.1.105	G	6
hCoV-19/England/CAMB-1AB6B9/2020	EPI_ISL_470324	2020-04-21	Europe / United Kingdom / England	Human	Original			ILLUMINA NovaSeq				B.1.1	GR	6
hCoV-19/England/CAMB-1AB65F/2020	EPI_ISL_470332	2020-04-21	Europe / United Kingdom / England	Human	Original			ILLUMINA NovaSeq				B.1.1	GR	6
hCoV-19/England/CAMB-1AAC7C/2020	EPI_ISL_470333	2020-04-19	Europe / United Kingdom / England	Human	Original			ILLUMINA NovaSeq		[W] Stretches of NNNs (1.47% of overall sequence).	warn	B.1	G	6
hCoV-19/England/CAMB-1AB19A/2020	EPI_ISL_470334	2020-04-19	Europe / United Kingdom / England	Human	Original			ILLUMINA NovaSeq				B.1.1	GR	6
hCoV-19/England/CAMB-1AB69B/2020	EPI_ISL_470342	2020-04-21	Europe / United Kingdom / England	Human	Original			ILLUMINA NovaSeq				B.1.1	GR	6
hCoV-19/England/CAMB-7BF8B/2020	EPI_ISL_470362	2020-04-05	Europe / United Kingdom / England	Human	Original			ILLUMINA NovaSeq		[W] Stretches of NNNs (1.40% of overall sequence). Gap of 3 nucleotides when compared to the reference sequence.	warn	B	L	6
hCoV-19/England/CAMB-7F743/2020	EPI_ISL_470365	2020-04-09	Europe / United Kingdom / England	Human	Original			ILLUMINA NovaSeq		[W] Stretches of NNNs (1.32% of overall sequence).	warn	B.1.1	GR	6
hCoV-19/England/CAMB-80660/2020	EPI_ISL_470370	2020-04-10	Europe / United Kingdom / England	Human	Original			ILLUMINA NovaSeq				B.1.1	GR	6
hCoV-19/England/CAMB-80590/2020	EPI_ISL_470377	2020-04-09	Europe / United Kingdom / England	Human	Original			ILLUMINA NovaSeq		[X] Long stretches of NNNs (5.33% of overall sequence).	alert	B.2	O	6
hCoV-19/England/CAMB-7DF10/2020	EPI_ISL_470380	2020-04-06	Europe / United Kingdom / England	Human	Original			ILLUMINA NovaSeq				B.1.1	GR	6
hCoV-19/England/CAMB-7DF3E/2020	EPI_ISL_470383	2020-04-06	Europe / United Kingdom / England	Human	Original			ILLUMINA NovaSeq				B.1.1	GR	6
hCoV-19/England/CAMB-7BFA9/2020	EPI_ISL_470391	2020-04-04	Europe / United Kingdom / England	Human	Original			ILLUMINA NovaSeq		[X] Long stretches of NNNs (9.20% of overall sequence).	alert	B.1.1	GR	6
hCoV-19/England/EXET-13705A/2020	EPI_ISL_471946	2020-04-22	Europe / United Kingdom / England	Human	Original			Oxford Nanopore				B.1	G	6
hCoV-19/England/EXET-137139/2020	EPI_ISL_471951	2020-04-27	Europe / United Kingdom / England	Human	Original			Oxford Nanopore				B.1.1	GR	6
hCoV-19/England/EXET-137218/2020	EPI_ISL_471955	2020-04-17	Europe / United Kingdom / England	Human	Original			Oxford Nanopore				B.1.1	GR	6
hCoV-19/England/EXET-1372FA/2020	EPI_ISL_471960	2020-04-01	Europe / United Kingdom / England	Human	Original			Oxford Nanopore				B.1.5	G	6
hCoV-19/England/EXET-137306/2020	EPI_ISL_471961	2020-03-29	Europe / United Kingdom / England	Human	Original			Oxford Nanopore		Stretches of NNNs (3.53% of overall sequence).	warn	B.1	G	6
hCoV-19/England/EXET-137315/2020	EPI_ISL_471962	2020-03-30	Europe / United Kingdom / England	Human	Original			Oxford Nanopore		Stretches of NNNs (2.59% of overall sequence).	warn	B.1.1	GR	6
hCoV-19/England/EXET-137342/2020	EPI_ISL_471964	2020-03-29	Europe / United Kingdom / England	Human	Original			Oxford Nanopore				B.6	O	6
hCoV-19/England/EXET-137360/2020	EPI_ISL_471966	2020-03-28	Europe / United Kingdom / England	Human	Original			Oxford Nanopore				B.2	V	6
hCoV-19/England/EXET-13737F/2020	EPI_ISL_471967	2020-03-27	Europe / United Kingdom / England	Human	Original			Oxford Nanopore				B.2.1	V	6
hCoV-19/England/EXET-137403/2020	EPI_ISL_471975	2020-03-23	Europe / United Kingdom / England	Human	Original			Oxford Nanopore				B.1.1	GR	6
hCoV-19/England/EXET-1374B8/2020	EPI_ISL_471977	2020-05-06	Europe / United Kingdom / England	Human	Original			Oxford Nanopore				B.1.1	GR	6
hCoV-19/England/EXET-1378BC/2020	EPI_ISL_471991	2020-05-04	Europe / United Kingdom / England	Human	Original			Oxford Nanopore				B.1.1	GR	6
hCoV-19/Wales/PHWC-1602F8/2020	EPI_ISL_472918	2020-05-26	Europe / United Kingdom / Wales	Human	Original			ILLUMINA		Stretches of NNNs (2.44% of overall sequence).	warn	B.1.1	GR	6
hCoV-19/Wales/PHWC-16044D/2020	EPI_ISL_472934	2020-05-26	Europe / United Kingdom / Wales	Human	Original			ILLUMINA		Insertion of 3 nucleotides when compared to the reference sequence.	info	B.3	O	6
hCoV-19/Wales/PHWC-1604C5/2020	EPI_ISL_472941	2020-05-20	Europe / United Kingdom / Wales	Human	Original			ILLUMINA		Stretches of NNNs (1.80% of overall sequence).	warn	B.1.1	GR	6
hCoV-19/Wales/PHWC-160577/2020	EPI_ISL_472950	2020-05-19	Europe / United Kingdom / Wales	Human	Original			ILLUMINA		Stretches of NNNs (4.83% of overall sequence). Insertion of 3 nucleotides when compared to the reference sequence.	warn	B.3	O	6
hCoV-19/Wales/PHWC-160683/2020	EPI_ISL_472961	2020-04-09	Europe / United Kingdom / Wales	Human	Original			ILLUMINA				B.1.1	GR	6
hCoV-19/Wales/PHWC-160753/2020	EPI_ISL_472973	2020-05-18	Europe / United Kingdom / Wales	Human	Original			ILLUMINA		Stretches of NNNs (2.02% of overall sequence).	warn	B.1.5.9	G	6
hCoV-19/Wales/PHWC-160805/2020	EPI_ISL_472980	2020-05-22	Europe / United Kingdom / Wales	Human	Original			ILLUMINA				B.1.5.9	G	6
hCoV-19/Wales/PHWC-16094E/2020	EPI_ISL_472996	2020-05-25	Europe / United Kingdom / Wales	Human	Original			ILLUMINA		Stretches of NNNs (1.72% of overall sequence). Insertion of 3 nucleotides when compared to the reference sequence.	warn	B.3	O	6
hCoV-19/Wales/PHWC-16095D/2020	EPI_ISL_472997	2020-05-18	Europe / United Kingdom / Wales	Human	Original			ILLUMINA				B.1	G	6
hCoV-19/Wales/PHWC-163A75/2020	EPI_ISL_474034	2020-04-24	Europe / United Kingdom / Wales	Human	Original			Illumina				B.1	G	6
hCoV-19/Wales/PHWC-163B81/2020	EPI_ISL_474049	2020-04-28	Europe / United Kingdom / Wales	Human	Original			Illumina		Stretches of NNNs (2.16% of overall sequence).	warn	B.1.1	GR	6
hCoV-19/Wales/PHWC-163CF7/2020	EPI_ISL_474070	2020-04-27	Europe / United Kingdom / Wales	Human	Original			Illumina		Long stretches of NNNs (7.17% of overall sequence). NS7b without BLAST coverage.	alert	B.1	G	6
hCoV-19/Wales/PHWC-163E4C/2020	EPI_ISL_474091	2020-05-06	Europe / United Kingdom / Wales	Human	Original			Illumina		Stretches of NNNs (1.61% of overall sequence).	warn	B.1.1	GR	6
hCoV-19/Wales/PHWC-1645CE/2020	EPI_ISL_474200	2020-04-23	Europe / United Kingdom / Wales	Human	Original			Illumina		Stretches of NNNs (3.24% of overall sequence). NS7b without BLAST coverage.	warn	B.1	G	6
hCoV-19/Wales/PHWC-1645FB/2020	EPI_ISL_474203	2020-05-08	Europe / United Kingdom / Wales	Human	Original			Illumina		Stretches of NNNs (2.37% of overall sequence). Insertion of 3 nucleotides when compared to the reference sequence.	warn	B.3	O	6
hCoV-19/Wales/PHWC-164670/2020	EPI_ISL_474211	2020-05-02	Europe / United Kingdom / Wales	Human	Original			Illumina				B.1.11	G	6
hCoV-19/Wales/PHWC-298EB/2020	EPI_ISL_474234	2020-04-01	Europe / United Kingdom / Wales	Human	Original			Illumina		Stretches of NNNs (4.69% of overall sequence). NS7b without BLAST coverage.	warn	B.1.1	GR	6
hCoV-19/Wales/PHWC-29B00/2020	EPI_ISL_474240	2020-04-02	Europe / United Kingdom / Wales	Human	Original			Illumina				B.1	G	6
hCoV-19/Wales/PHWC-29B2E/2020	EPI_ISL_474242	2020-04-02	Europe / United Kingdom / Wales	Human	Original			Illumina		[W] Stretches of NNNs (2.87% of overall sequence).	warn	B.1.1	GR	6
hCoV-19/Wales/PHWC-29B3D/2020	EPI_ISL_474243	2020-04-02	Europe / United Kingdom / Wales	Human	Original			Illumina		Stretches of NNNs (4.75% of overall sequence).	warn	B.1.1	GR	6
hCoV-19/Wales/PHWC-29D37/2020	EPI_ISL_474249	2020-04-02	Europe / United Kingdom / Wales	Human	Original			Illumina		Stretches of NNNs (1.82% of overall sequence).	warn	B.1	G	6
hCoV-19/Wales/PHWC-29EAD/2020	EPI_ISL_474251	2020-04-02	Europe / United Kingdom / Wales	Human	Original			Illumina		Stretches of NNNs (2.45% of overall sequence).	warn	B.1.5.9	G	6
hCoV-19/England/PORT-2CFE7A/2020	EPI_ISL_475242	2020-05-05	Europe / United Kingdom / England	Human	Original			Oxford Nanopore	unknown			B.1.5	G	6
hCoV-19/England/PORT-2D00E9/2020	EPI_ISL_475253	2020-05-01	Europe / United Kingdom / England	Human	Original			Oxford Nanopore	unknown	Long stretches of NNNs (7.36% of overall sequence).	alert	B.1.1	GR	6
hCoV-19/England/PORT-2D0113/2020	EPI_ISL_475256	2020-05-01	Europe / United Kingdom / England	Human	Original			Oxford Nanopore	unknown	Stretches of NNNs (4.47% of overall sequence).	warn	B.1.1	GR	6
hCoV-19/England/PORT-2D0CD6/2020	EPI_ISL_475273	2020-04-24	Europe / United Kingdom / England	Human	Original			Oxford Nanopore	unknown	Gap of 3 nucleotides when compared to the reference sequence.	info	B.1.5	G	6
hCoV-19/England/PORT-2D0CE5/2020	EPI_ISL_475274	2020-04-24	Europe / United Kingdom / England	Human	Original			Oxford Nanopore	unknown			B.1.1	GR	6
hCoV-19/England/PORT-2D0D6A/2020	EPI_ISL_475279	2020-03-31	Europe / United Kingdom / England	Human	Original			Oxford Nanopore	unknown			B.1	G	6
hCoV-19/England/PORT-2D0D97/2020	EPI_ISL_475282	2020-03-30	Europe / United Kingdom / England	Human	Original			Oxford Nanopore	unknown			B.1	G	6
hCoV-19/England/PORT-2D0DC4/2020	EPI_ISL_475285	2020-03-31	Europe / United Kingdom / England	Human	Original			Oxford Nanopore	unknown			B.1.1	GR	6
hCoV-19/England/PORT-2D0DF1/2020	EPI_ISL_475288	2020-03-30	Europe / United Kingdom / England	Human	Original			Oxford Nanopore	unknown			B.1	G	6
hCoV-19/England/PORT-2D0E0D/2020	EPI_ISL_475289	2020-03-31	Europe / United Kingdom / England	Human	Original			Oxford Nanopore	unknown			B.1	G	6
hCoV-19/England/PORT-2D0E2B/2020	EPI_ISL_475291	2020-03-30	Europe / United Kingdom / England	Human	Original			Oxford Nanopore	unknown			B.1	G	6
hCoV-19/England/PORT-2D0E3A/2020	EPI_ISL_475292	2020-03-30	Europe / United Kingdom / England	Human	Original			Oxford Nanopore	unknown			B.2.1	V	6
hCoV-19/England/PORT-2D0E58/2020	EPI_ISL_475294	2020-01-01	Europe / United Kingdom / England	Human	Original			Oxford Nanopore	unknown	Stretches of NNNs (1.00% of overall sequence).	warn	B.1	G	6
hCoV-19/England/PORT-2D0E76/2020	EPI_ISL_475296	2020-03-30	Europe / United Kingdom / England	Human	Original			Oxford Nanopore	unknown			B.1	G	6
hCoV-19/England/PORT-2D0E94/2020	EPI_ISL_475298	2020-03-30	Europe / United Kingdom / England	Human	Original			Oxford Nanopore	unknown			B.1.1	GR	6
hCoV-19/England/PORT-2D0EA3/2020	EPI_ISL_475299	2020-03-31	Europe / United Kingdom / England	Human	Original			Oxford Nanopore	unknown			B.1.1	GR	6
hCoV-19/England/PORT-2D0EFE/2020	EPI_ISL_475303	2020-04-20	Europe / United Kingdom / England	Human	Original			Oxford Nanopore	unknown			B.1.1	GR	6
hCoV-19/England/PORT-2D0F0A/2020	EPI_ISL_475304	2020-01-01	Europe / United Kingdom / England	Human	Original			Oxford Nanopore	unknown			B.2.1	V	6
hCoV-19/England/PORT-2D0F37/2020	EPI_ISL_475307	2020-04-23	Europe / United Kingdom / England	Human	Original			Oxford Nanopore	unknown			B.1.1	GR	6
hCoV-19/England/PORT-2D0F46/2020	EPI_ISL_475308	2020-04-23	Europe / United Kingdom / England	Human	Original			Oxford Nanopore	unknown	Stretches of NNNs (1.00% of overall sequence).	warn	B.1.1	GR	6
hCoV-19/England/PORT-2D0F55/2020	EPI_ISL_475309	2020-04-23	Europe / United Kingdom / England	Human	Original			Oxford Nanopore	unknown	Stretches of NNNs (1.01% of overall sequence).	warn	B.1.1	GR	6
hCoV-19/England/PORT-2D0F64/2020	EPI_ISL_475310	2020-04-23	Europe / United Kingdom / England	Human	Original			Oxford Nanopore	unknown			B.1.1	GR	6
hCoV-19/England/PORT-2D0F73/2020	EPI_ISL_475311	2020-04-23	Europe / United Kingdom / England	Human	Original			Oxford Nanopore	unknown			B.1.1	GR	6
hCoV-19/England/PORT-2D1060/2020	EPI_ISL_475321	2020-03-19	Europe / United Kingdom / England	Human	Original			Oxford Nanopore	unknown			B.2.1	V	6
hCoV-19/England/PORT-2D10CA/2020	EPI_ISL_475324	2020-03-19	Europe / United Kingdom / England	Human	Original			Oxford Nanopore	unknown	Stretches of NNNs (1.00% of overall sequence).	warn	B.2.1	V	6
hCoV-19/England/PORT-2D10D9/2020	EPI_ISL_475325	2020-03-19	Europe / United Kingdom / England	Human	Original			Oxford Nanopore	unknown			B.2.6	V	6
hCoV-19/England/PORT-2D10F7/2020	EPI_ISL_475327	2020-03-20	Europe / United Kingdom / England	Human	Original			Oxford Nanopore	unknown			B.2.1	V	6
hCoV-19/England/PORT-2D1112/2020	EPI_ISL_475329	2020-03-21	Europe / United Kingdom / England	Human	Original			Oxford Nanopore	unknown			B.1	G	6
hCoV-19/England/SHEF-C0B92/2020	EPI_ISL_475346	2020-04-29	Europe / United Kingdom / England	Human	Original			Oxford Nanopore	unknown	[W] Stretches of NNNs (4.71% of overall sequence).	warn	B.10	O	6
hCoV-19/England/SHEF-C2969/2020	EPI_ISL_475367	2020-05-07	Europe / United Kingdom / England	Human	Original			Oxford Nanopore	unknown			B.1.1	GR	6
hCoV-19/Sweden/20-14071/2020	EPI_ISL_475541	2020-04-28	Europe / Sweden / Jamtland	Human	Original			Ion Torrent S5 XL, Ion AmpliSeq SARS-CoV-2	Consensus extraction from NC_045512 using torrent suite variantCaller with fill from reference and majority wins			B.1.1	GR	6
hCoV-19/Turkey/KOU-MG/2020	EPI_ISL_476832	2020-04-27	Europe / Turkey / Kocaeli	Human	Original	Oro-pharyngeal swab		Ion Torrent	SPAdes			B	O	6
hCoV-19/Greece/NIC_8/2020	EPI_ISL_476845	2020-03-13	Europe / Greece / Thessaloniki	Human	Original			Ion Torrent	CLC Genomics Workbench 12	[X] Long stretches of NNNs (7.25% of overall sequence).	alert	B.1	G	6
hCoV-19/Greece/NIC_5/2020	EPI_ISL_476847	2020-04-12	Europe / Greece / Thessaloniki	Human	Original			Ion Torrent	CLC Genomics Workbench 12	[X] Long stretches of NNNs (7.25% of overall sequence).	alert	B.1	G	6
hCoV-19/England/CAMB-78522/2020	EPI_ISL_477817	2020-03-27	Europe / United Kingdom / England	Human	Original	unknown		OXFORD_NANOPORE	unknown	[W] Gap of 1 nucleotide(s) found at refpos 29525 (FRAMESHIFT). Gap of 1 nucleotides when compared to the reference sequence.	warn	B.2.1	V	6
hCoV-19/England/CAMB-83D2C/2020	EPI_ISL_477819	2020-04-23	Europe / United Kingdom / England	Human	Original	unknown		OXFORD_NANOPORE	unknown	[W] Gap of 19 nucleotide(s) found at refpos 27852 (FRAMESHIFT). Gap of 19 nucleotides when compared to the reference sequence.	warn	B.1	G	6
hCoV-19/Scotland/CVR1883/2020	EPI_ISL_477825	2020-04-08	Europe / United Kingdom / Scotland	Human	Original	unknown		ILLUMINA	unknown			B.1	G	6
hCoV-19/Scotland/CVR1963/2020	EPI_ISL_477839	2020-04-08	Europe / United Kingdom / Scotland	Human	Original	unknown		ILLUMINA	unknown			B.2	V	6
hCoV-19/Scotland/CVR2011/2020	EPI_ISL_477843	2020-04-09	Europe / United Kingdom / Scotland	Human	Original	unknown		ILLUMINA	unknown			B.1	G	6
hCoV-19/Scotland/CVR2069/2020	EPI_ISL_477850	2020-04-09	Europe / United Kingdom / Scotland	Human	Original	unknown		ILLUMINA	unknown	[W] Stretches of NNNs (3.00% of overall sequence).	warn	B.16	L	6
hCoV-19/Scotland/CVR2090/2020	EPI_ISL_477854	2020-04-10	Europe / United Kingdom / Scotland	Human	Original	unknown		ILLUMINA	unknown	Long stretches of NNNs (8.80% of overall sequence). Gap of 26 nucleotide(s) found at refpos 21586 (FRAMESHIFT). Gap of 26 nucleotides when compared to the reference sequence. NSP11 without BLAST coverage.	alert	B.1	G	6
hCoV-19/Scotland/CVR2130/2020	EPI_ISL_477858	2020-04-10	Europe / United Kingdom / Scotland	Human	Original	unknown		ILLUMINA	unknown			B.1	G	6
hCoV-19/Scotland/CVR2146/2020	EPI_ISL_477864	2020-04-10	Europe / United Kingdom / Scotland	Human	Original	unknown		ILLUMINA	unknown	[W] Stretches of NNNs (1.09% of overall sequence).	warn	B.1.1	GR	6
hCoV-19/Scotland/CVR2187/2020	EPI_ISL_477870	2020-04-11	Europe / United Kingdom / Scotland	Human	Original	unknown		OXFORD_NANOPORE	unknown			B.1	G	6
hCoV-19/Scotland/CVR2265/2020	EPI_ISL_477887	2020-04-12	Europe / United Kingdom / Scotland	Human	Original	unknown		OXFORD_NANOPORE	unknown			B.1.1	GR	6
hCoV-19/Scotland/CVR2276/2020	EPI_ISL_477891	2020-04-13	Europe / United Kingdom / Scotland	Human	Original	unknown		ILLUMINA	unknown	[X] Long stretches of NNNs (5.38% of overall sequence).	alert	B.1	G	6
hCoV-19/Scotland/CVR2279/2020	EPI_ISL_477892	2020-04-12	Europe / United Kingdom / Scotland	Human	Original	unknown		ILLUMINA	unknown	[W] Stretches of NNNs (4.55% of overall sequence).	warn	B.2.1	V	6
hCoV-19/Scotland/CVR2307/2020	EPI_ISL_477899	2020-04-13	Europe / United Kingdom / Scotland	Human	Original	unknown		OXFORD_NANOPORE	unknown			B.2.1	V	6
hCoV-19/Scotland/CVR2558/2020	EPI_ISL_477968	2020-04-16	Europe / United Kingdom / Scotland	Human	Original			Illumina		Stretches of NNNs (1.64% of overall sequence). Insertion of 1 nucleotide found at refpos 22610 (FRAMESHIFT confirmed by submitter).	warn	B.1	G	6
hCoV-19/Scotland/CVR2573/2020	EPI_ISL_477976	2020-04-16	Europe / United Kingdom / Scotland	Human	Original	unknown		ILLUMINA	unknown			B.1.77	G	6
hCoV-19/Scotland/CVR2594/2020	EPI_ISL_477982	2020-04-16	Europe / United Kingdom / Scotland	Human	Original			Illumina		Stretches of NNNs (1.82% of overall sequence). Gap of 10 nucleotides found at refpos 21980 (FRAMESHIFT confirmed by submitter).	warn	B.1	G	6
hCoV-19/England/OXON-B1332/2020	EPI_ISL_479005	2020-01-01	Europe / United Kingdom / England	Human	Original			Illumina				B.1.1	GR	6
hCoV-19/England/OXON-B1350/2020	EPI_ISL_479007	2020-01-01	Europe / United Kingdom / England	Human	Original			Illumina				B.1.1	GR	6
hCoV-19/England/OXON-B145D/2020	EPI_ISL_479015	2020-01-01	Europe / United Kingdom / England	Human	Original			Illumina				B.1.1	GR	6
hCoV-19/England/OXON-B14E4/2020	EPI_ISL_479022	2020-04-22	Europe / United Kingdom / England	Human	Original			Illumina				B.1.1	GR	6
hCoV-19/England/OXON-B151E/2020	EPI_ISL_479024	2020-01-01	Europe / United Kingdom / England	Human	Original			Illumina				B.1	G	6
hCoV-19/England/OXON-B160C/2020	EPI_ISL_479030	2020-04-29	Europe / United Kingdom / England	Human	Original			Illumina				B.1.1	GR	6
hCoV-19/England/OXON-B1657/2020	EPI_ISL_479032	2020-01-01	Europe / United Kingdom / England	Human	Original			Illumina				B.1.1	GR	6
hCoV-19/England/OXON-B16B1/2020	EPI_ISL_479035	2020-04-14	Europe / United Kingdom / England	Human	Original			Illumina				B.1.1	GR	6
hCoV-19/England/OXON-B1763/2020	EPI_ISL_479042	2020-04-25	Europe / United Kingdom / England	Human	Original			Illumina				B.1	G	6
hCoV-19/England/OXON-B1790/2020	EPI_ISL_479045	2020-04-17	Europe / United Kingdom / England	Human	Original			Illumina				B.1.1	GR	6
hCoV-19/England/OXON-B18D9/2020	EPI_ISL_479051	2020-04-15	Europe / United Kingdom / England	Human	Original			Illumina				B.1.1	GR	6
hCoV-19/England/OXON-B1A1F/2020	EPI_ISL_479063	2020-01-01	Europe / United Kingdom / England	Human	Original			Illumina				B.1.1	GR	6
hCoV-19/England/OXON-B1A3D/2020	EPI_ISL_479065	2020-01-01	Europe / United Kingdom / England	Human	Original			Illumina		Stretches of NNNs (4.01% of overall sequence).	warn	B.1.1	GR	6
hCoV-19/England/OXON-B1A5B/2020	EPI_ISL_479067	2020-04-14	Europe / United Kingdom / England	Human	Original			Illumina				B.1.1	GR	6
hCoV-19/England/OXON-B1B1C/2020	EPI_ISL_479072	2020-04-14	Europe / United Kingdom / England	Human	Original			Illumina				B.1.1	GR	6
hCoV-19/England/OXON-B1BFE/2020	EPI_ISL_479079	2020-04-14	Europe / United Kingdom / England	Human	Original			Illumina				B.1.1	GR	6
hCoV-19/England/OXON-B1DAD/2020	EPI_ISL_479091	2020-04-25	Europe / United Kingdom / England	Human	Original			Illumina				B.1.1	GR	6
hCoV-19/England/OXON-B1DE9/2020	EPI_ISL_479093	2020-05-01	Europe / United Kingdom / England	Human	Original			Illumina				B.1.1	GR	6
hCoV-19/Romania/Bucuresti-4105/2020	EPI_ISL_468134	2020-03-21	Europe / Romania / Bucuresti	Human	Original	Oro-pharyngeal swab		Illumina MiSeq	Geneious PrimeÃ‚Â® 2020.1.2 and shovill			B.1.1	GR	6
hCoV-19/Romania/Suceava-5709/2020	EPI_ISL_468138	2020-03-25	Europe / Romania / Suceava	Human	Original	Oro-pharyngeal swab		Illumina MiSeq	Geneious PrimeÃ‚Â® 2020.1.2 and shovill			B.1.5	G	6
hCoV-19/Romania/Suceava-5710/2020	EPI_ISL_468139	2020-03-25	Europe / Romania / Suceava	Human	Original	Oro-pharyngeal swab		Illumina MiSeq	Geneious PrimeÃ‚Â® 2020.1.2 and shovill			B.1.5	G	6
hCoV-19/Romania/Suceava-5722/2020	EPI_ISL_468140	2020-03-25	Europe / Romania / Suceava	Human	Original	Oro-pharyngeal swab		Illumina MiSeq	Geneious PrimeÃ‚Â® 2020.1.2 and shovill			B.1.5	G	6
hCoV-19/Romania/Suceava-5816/2020	EPI_ISL_468142	2020-03-25	Europe / Romania / Suceava	Human	Original	Oro-pharyngeal swab		Illumina MiSeq	Geneious PrimeÃ‚Â® 2020.1.2 and shovill			B.1.5	G	6
hCoV-19/Romania/Suceava-5894/2020	EPI_ISL_468144	2020-03-25	Europe / Romania / Suceava	Human	Original	Oro-pharyngeal swab		Illumina MiSeq	Geneious PrimeÃ‚Â® 2020.1.2 and shovill			B.1.5	G	6
hCoV-19/Romania/Bucuresti-6451/2020	EPI_ISL_468145	2020-03-28	Europe / Romania / Bucuresti	Human	Original	Oro-pharyngeal swab		Illumina MiSeq	Geneious PrimeÃ‚Â® 2020.1.2 and shovill			B.1.1	GR	6
hCoV-19/Romania/Bucuresti-12546/2020	EPI_ISL_468149	2020-04-12	Europe / Romania / Bucuresti	Human	Original	Oro-pharyngeal swab		Illumina MiSeq	Geneious PrimeÃ‚Â® 2020.1.2 and shovill			B.1.1	GR	6
hCoV-19/Romania/Bucuresti-13907/2020	EPI_ISL_468151	2020-04-15	Europe / Romania / Bucuresti	Human	Original	Oro-pharyngeal swab		Illumina MiSeq	Geneious PrimeÃ‚Â® 2020.1.2 and shovill			B.1.1	GR	6
hCoV-19/Romania/Bucuresti-14545/2020	EPI_ISL_468153	2020-04-17	Europe / Romania / Bucuresti	Human	Original	Oro-pharyngeal swab		Illumina MiSeq	Geneious PrimeÃ‚Â® 2020.1.2 and shovill			B.1.1	GR	6
hCoV-19/Romania/Bucuresti-15503/2020	EPI_ISL_468155	2020-04-18	Europe / Romania / Bucuresti	Human	Original	Oro-pharyngeal swab		Illumina MiSeq	Geneious PrimeÃ‚Â® 2020.1.2 and shovill			B.1.1	GR	6
hCoV-19/Romania/Mioveni-24095/2020	EPI_ISL_468156	2020-05-08	Europe / Romania / Mioveni	Human	Original	Oro-pharyngeal swab		Illumina MiSeq	Geneious PrimeÃ‚Â® 2020.1.2 and shovill			B.1.1	GR	6
hCoV-19/England/CAMB-7BE7F/2020	EPI_ISL_470403	2020-04-04	Europe / United Kingdom / England	Human	Original			ILLUMINA NovaSeq				B.1.5	G	6
hCoV-19/England/CAMB-7F78F/2020	EPI_ISL_470405	2020-04-08	Europe / United Kingdom / England	Human	Original			ILLUMINA NovaSeq				B.1.1	GR	6
hCoV-19/England/CAMB-800BD/2020	EPI_ISL_470407	2020-04-09	Europe / United Kingdom / England	Human	Original			ILLUMINA NovaSeq				B.1.104	G	6
hCoV-19/England/CAMB-80150/2020	EPI_ISL_470409	2020-04-09	Europe / United Kingdom / England	Human	Original			ILLUMINA NovaSeq				B.1.1	GR	6
hCoV-19/England/CAMB-7F6EC/2020	EPI_ISL_470410	2020-04-09	Europe / United Kingdom / England	Human	Original			ILLUMINA NovaSeq		[W] Stretches of NNNs (3.56% of overall sequence).	warn	B.1.1	GR	6
hCoV-19/England/CAMB-7FA1D/2020	EPI_ISL_470414	2020-04-08	Europe / United Kingdom / England	Human	Original			ILLUMINA NovaSeq		[X] Long stretches of NNNs (7.97% of overall sequence).	alert	B.1.104	G	6
hCoV-19/England/CAMB-805AF/2020	EPI_ISL_470416	2020-04-09	Europe / United Kingdom / England	Human	Original			ILLUMINA NovaSeq				B.1.1	GR	6
hCoV-19/England/CAMB-80ADD/2020	EPI_ISL_470420	2020-04-10	Europe / United Kingdom / England	Human	Original			ILLUMINA NovaSeq		[W] Stretches of NNNs (2.47% of overall sequence).	warn	B.1.1	GR	6
hCoV-19/England/CAMB-804A2/2020	EPI_ISL_470428	2020-04-09	Europe / United Kingdom / England	Human	Original			ILLUMINA NovaSeq		[X] Long stretches of NNNs (9.59% of overall sequence).	alert	B.1.1	GR	6
hCoV-19/England/CAMB-805EB/2020	EPI_ISL_470438	2020-04-09	Europe / United Kingdom / England	Human	Original			ILLUMINA NovaSeq				B.1.1	GR	6
hCoV-19/England/CAMB-7F549/2020	EPI_ISL_470439	2020-04-08	Europe / United Kingdom / England	Human	Original			ILLUMINA NovaSeq				B.1.1	GR	6
hCoV-19/England/CAMB-8042A/2020	EPI_ISL_470443	2020-04-10	Europe / United Kingdom / England	Human	Original			ILLUMINA NovaSeq				B.2.1	V	6
hCoV-19/England/CAMB-7F95C/2020	EPI_ISL_470445	2020-04-09	Europe / United Kingdom / England	Human	Original			ILLUMINA NovaSeq				B.1.1	GR	6
hCoV-19/England/CAMB-7DDBC/2020	EPI_ISL_470446	2020-04-07	Europe / United Kingdom / England	Human	Original			ILLUMINA NovaSeq				B.1.1	GR	6
hCoV-19/England/CAMB-7F4E2/2020	EPI_ISL_470448	2020-04-08	Europe / United Kingdom / England	Human	Original			ILLUMINA NovaSeq		[W] Stretches of NNNs (1.80% of overall sequence).	warn	B.1.1	GR	6
hCoV-19/England/CAMB-7FA95/2020	EPI_ISL_470449	2020-04-08	Europe / United Kingdom / England	Human	Original			ILLUMINA NovaSeq				B.2.1	V	6
hCoV-19/England/CAMB-7F655/2020	EPI_ISL_470453	2020-04-09	Europe / United Kingdom / England	Human	Original			ILLUMINA NovaSeq				B.1.105	G	6
hCoV-19/England/CAMB-8077C/2020	EPI_ISL_470455	2020-04-09	Europe / United Kingdom / England	Human	Original			ILLUMINA NovaSeq				B.1.5	G	6
hCoV-19/England/CAMB-80545/2020	EPI_ISL_470456	2020-04-09	Europe / United Kingdom / England	Human	Original			ILLUMINA NovaSeq				B.1.1	GR	6
hCoV-19/England/CAMB-806BB/2020	EPI_ISL_470458	2020-04-10	Europe / United Kingdom / England	Human	Original			ILLUMINA NovaSeq		[X] Long stretches of NNNs (8.36% of overall sequence).	alert	B.1.1	GR	6
hCoV-19/England/CAMB-7DE13/2020	EPI_ISL_470465	2020-04-07	Europe / United Kingdom / England	Human	Original			ILLUMINA NovaSeq				B.1.1	GR	6
hCoV-19/England/CAMB-801D8/2020	EPI_ISL_470466	2020-04-07	Europe / United Kingdom / England	Human	Original			ILLUMINA NovaSeq				B.2.1	V	6
hCoV-19/England/CAMB-80A0A/2020	EPI_ISL_470469	2020-04-10	Europe / United Kingdom / England	Human	Original			ILLUMINA NovaSeq		[X] Long stretches of NNNs (5.78% of overall sequence).	alert	B.1.11	G	6
hCoV-19/England/CAMB-7F7AD/2020	EPI_ISL_470470	2020-04-08	Europe / United Kingdom / England	Human	Original			ILLUMINA NovaSeq		[W] Stretches of NNNs (1.20% of overall sequence).	warn	B.1.1	GR	6
hCoV-19/England/CAMB-7BEAC/2020	EPI_ISL_470471	2020-04-05	Europe / United Kingdom / England	Human	Original			ILLUMINA NovaSeq				B.1	G	6
hCoV-19/England/CAMB-80527/2020	EPI_ISL_470474	2020-04-09	Europe / United Kingdom / England	Human	Original			ILLUMINA NovaSeq				B.1.11	G	6
hCoV-19/England/CAMB-7FA68/2020	EPI_ISL_470476	2020-04-09	Europe / United Kingdom / England	Human	Original			ILLUMINA NovaSeq				B.1	G	6
hCoV-19/England/CAMB-7F567/2020	EPI_ISL_470479	2020-04-08	Europe / United Kingdom / England	Human	Original			ILLUMINA NovaSeq				B.1	GH	6
hCoV-19/England/CAMB-80387/2020	EPI_ISL_470482	2020-04-08	Europe / United Kingdom / England	Human	Original			ILLUMINA NovaSeq				B.1.1	GR	6
hCoV-19/England/CAMB-80141/2020	EPI_ISL_470483	2020-04-09	Europe / United Kingdom / England	Human	Original			ILLUMINA NovaSeq				B.1.104	G	6
hCoV-19/England/CAMB-7FA59/2020	EPI_ISL_470486	2020-04-08	Europe / United Kingdom / England	Human	Original			ILLUMINA NovaSeq				B.1.1	GR	6
hCoV-19/England/CAMB-7F9E3/2020	EPI_ISL_470489	2020-04-08	Europe / United Kingdom / England	Human	Original			ILLUMINA NovaSeq		[W] Stretches of NNNs (1.22% of overall sequence).	warn	B.1.1	GR	6
hCoV-19/England/CAMB-7DD9E/2020	EPI_ISL_470491	2020-04-07	Europe / United Kingdom / England	Human	Original			ILLUMINA NovaSeq				B.1.76	G	6
hCoV-19/England/CAMB-7BF21/2020	EPI_ISL_470493	2020-04-04	Europe / United Kingdom / England	Human	Original			ILLUMINA NovaSeq		[X] Long stretches of NNNs (8.52% of overall sequence).	alert	B.1	G	6
hCoV-19/England/CAMB-7FA0E/2020	EPI_ISL_470495	2020-04-08	Europe / United Kingdom / England	Human	Original			ILLUMINA NovaSeq				B.1	G	6
hCoV-19/Wales/PHWC-163811/2020	EPI_ISL_474001	2020-05-09	Europe / United Kingdom / Wales	Human	Original			Illumina		Insertion of 3 nucleotides when compared to the reference sequence.	info	B.3	O	6
hCoV-19/Wales/PHWC-1638B7/2020	EPI_ISL_474011	2020-04-27	Europe / United Kingdom / Wales	Human	Original			Illumina				B.1.1	GR	6
hCoV-19/Wales/PHWC-1638D5/2020	EPI_ISL_474013	2020-05-10	Europe / United Kingdom / Wales	Human	Original			Illumina		Insertion of 3 nucleotides when compared to the reference sequence.	info	B.3	O	6
hCoV-19/England/PORT-2D1121/2020	EPI_ISL_475330	2020-03-22	Europe / United Kingdom / England	Human	Original			Oxford Nanopore	unknown			B.1	G	6
hCoV-19/England/PORT-2D1288/2020	EPI_ISL_475340	2020-06-07	Europe / United Kingdom / England	Human	Original			Oxford Nanopore	unknown	Stretches of NNNs (4.53% of overall sequence). NSP11 without BLAST coverage.	warn	B.1.1	GR	6
hCoV-19/England/SHEF-C09D4/2020	EPI_ISL_475343	2020-04-28	Europe / United Kingdom / England	Human	Original			Oxford Nanopore	unknown			B.1.1	GR	6
hCoV-19/Scotland/CVR2338/2020	EPI_ISL_477908	2020-04-13	Europe / United Kingdom / Scotland	Human	Original	unknown		ILLUMINA	unknown	[W] Stretches of NNNs (3.65% of overall sequence).	warn	B.1	G	6
hCoV-19/Scotland/CVR2384/2020	EPI_ISL_477924	2020-04-13	Europe / United Kingdom / Scotland	Human	Original	unknown		ILLUMINA	unknown			B.1.77	G	6
hCoV-19/Scotland/CVR2385/2020	EPI_ISL_477925	2020-04-13	Europe / United Kingdom / Scotland	Human	Original	unknown		ILLUMINA	unknown			B.1	G	6
hCoV-19/Scotland/CVR2469/2020	EPI_ISL_477949	2020-04-15	Europe / United Kingdom / Scotland	Human	Original	unknown		ILLUMINA	unknown			B.2	V	6
hCoV-19/Scotland/CVR2498/2020	EPI_ISL_477957	2020-04-15	Europe / United Kingdom / Scotland	Human	Original	unknown		ILLUMINA	unknown			B.1	G	6
hCoV-19/Scotland/CVR2635/2020	EPI_ISL_477997	2020-04-17	Europe / United Kingdom / Scotland	Human	Original	unknown		ILLUMINA	unknown			B.1	G	6
hCoV-19/Scotland/CVR2637/2020	EPI_ISL_477998	2020-04-16	Europe / United Kingdom / Scotland	Human	Original	unknown		ILLUMINA	unknown			B.1	G	6
hCoV-19/England/NORW-E702D/2020	EPI_ISL_480330	2020-04-20	Europe / United Kingdom / England	Human	Original	unknown		ILLUMINA	unknown	Stretches of NNNs (4.67% of overall sequence). Gap of 1 nucleotide(s) found at refpos 1604 (FRAMESHIFT). Insertion of 1 nucleotide(s) found at refpos 6696 (FRAMESHIFT). Gap of 2 nucleotide(s) found at refpos 17522 (FRAMESHIFT). Insertion of 1 nucleotide(s) found at refpos 22161 (FRAMESHIFT). NSP13 without BLAST coverage. %UniqueMutations 0.07%.	warn	B	O	6
hCoV-19/Finland/29M11S3/2020	EPI_ISL_481639	2020-03-29	Europe / Finland / Uusimaa	Human	Original	Nasopharyngeal swab		Illumina MiSeq	BWA-MEM			B.2	V	6
hCoV-19/Finland/29M17S2/2020	EPI_ISL_481642	2020-03-29	Europe / Finland / Uusimaa	Human	Original	Nasopharyngeal swab		Illumina MiSeq	BWA-MEM			B.1	G	6
hCoV-19/Finland/29M36S1/2020	EPI_ISL_481644	2020-03-29	Europe / Finland / Uusimaa	Human	Original	Nasopharyngeal swab		Illumina MiSeq	BWA-MEM			B.1.1	GR	6
hCoV-19/Finland/29M60S2/2020	EPI_ISL_481647	2020-03-29	Europe / Finland / Uusimaa	Human	Original	Nasopharyngeal swab		Illumina MiSeq	BWA-MEM			B.1.1	GR	6
hCoV-19/Finland/30M80S3/2020	EPI_ISL_481659	2020-03-30	Europe / Finland / Uusimaa	Human	Original	Nasopharyngeal swab		Illumina MiSeq	BWA-MEM			B.1	G	6
hCoV-19/Finland/30M83/2020	EPI_ISL_481660	2020-03-30	Europe / Finland / Uusimaa	Human	Original	Nasopharyngeal swab		Illumina MiSeq	BWA-MEM			B.1	G	6
hCoV-19/Finland/30MA7S2/2020	EPI_ISL_481662	2020-03-30	Europe / Finland / Uusimaa	Human	Original	Nasopharyngeal swab		Illumina MiSeq	BWA-MEM			B.1	G	6
hCoV-19/Finland/4A60S1/2020	EPI_ISL_481670	2020-04-04	Europe / Finland / Uusimaa	Human	Original	Nasopharyngeal swab		Illumina MiSeq	BWA-MEM			B.1	G	6
hCoV-19/Finland/5A57S2/2020	EPI_ISL_481690	2020-04-05	Europe / Finland / Uusimaa	Human	Original	Nasopharyngeal swab		Illumina MiSeq	BWA-MEM			B.1	G	6
hCoV-19/Finland/5May56S6/2020	EPI_ISL_481704	2020-05-05	Europe / Finland / Uusimaa	Human	Original	Nasopharyngeal swab		Illumina MiSeq	BWA-MEM			B.1	G	6
hCoV-19/Finland/6A959SIIC/2020	EPI_ISL_481711	2020-04-06	Europe / Finland / Uusimaa	Human	Original	Nasopharyngeal swab		Illumina MiSeq	BWA-MEM			B.1	G	6
hCoV-19/Finland/9A30S12/2020	EPI_ISL_481732	2020-04-09	Europe / Finland / Uusimaa	Human	Original	Nasopharyngeal swab		Illumina MiSeq	BWA-MEM			B.1	G	6
hCoV-19/England/BRIS-12D6FB/2020	EPI_ISL_481827	2020-05-07	Europe / United Kingdom / England	Human	Original			ILLUMINA NovaSeq		[W] Stretches of NNNs (1.65% of overall sequence).	warn	B.1.1	GR	6
hCoV-19/England/BRIS-12D92F/2020	EPI_ISL_481830	2020-05-06	Europe / United Kingdom / England	Human	Original			ILLUMINA NovaSeq				B.1.1	GR	6
hCoV-19/England/BRIS-12D136/2020	EPI_ISL_481832	2020-04-26	Europe / United Kingdom / England	Human	Original			ILLUMINA NovaSeq		[X] Long stretches of NNNs (8.63% of overall sequence).	alert	B.1.1	GR	6
hCoV-19/England/BRIS-12CFB5/2020	EPI_ISL_481839	2020-04-25	Europe / United Kingdom / England	Human	Original			ILLUMINA NovaSeq				B.1.1	GR	6
hCoV-19/England/BRIS-12D707/2020	EPI_ISL_481850	2020-05-08	Europe / United Kingdom / England	Human	Original			ILLUMINA NovaSeq				B.1.1	GR	6
hCoV-19/England/BRIS-12D479/2020	EPI_ISL_481855	2020-05-04	Europe / United Kingdom / England	Human	Original			ILLUMINA NovaSeq				B.1.1	GR	6
hCoV-19/England/BRIS-12CA69/2020	EPI_ISL_481858	2020-04-17	Europe / United Kingdom / England	Human	Original			ILLUMINA NovaSeq				B.1.1	GR	6
hCoV-19/England/GSTT-265DAEC/2020	EPI_ISL_484063	2020-03-27	Europe / United Kingdom / England	Human	Original	unknown		OXFORD_NANOPORE	unknown	Long stretches of NNNs (5.69% of overall sequence).	alert	B.1.11	G	6
hCoV-19/England/GSTT-265DAFB/2020	EPI_ISL_484064	2020-03-27	Europe / United Kingdom / England	Human	Original	unknown		OXFORD_NANOPORE	unknown			B.2.1	V	6
hCoV-19/England/GSTT-265DB16/2020	EPI_ISL_484066	2020-03-27	Europe / United Kingdom / England	Human	Original	unknown		OXFORD_NANOPORE	unknown	Long stretches of NNNs (6.63% of overall sequence).	alert	B.1.1	GR	6
hCoV-19/England/GSTT-265DB34/2020	EPI_ISL_484068	2020-03-27	Europe / United Kingdom / England	Human	Original	unknown		OXFORD_NANOPORE	unknown	Stretches of NNNs (4.73% of overall sequence).	warn	B.2.4	O	6
hCoV-19/England/GSTT-265DB43/2020	EPI_ISL_484069	2020-03-27	Europe / United Kingdom / England	Human	Original	unknown		OXFORD_NANOPORE	unknown	Stretches of NNNs (2.90% of overall sequence).	warn	B.3	O	6
hCoV-19/Switzerland/GR-ETHZ-170000/2020	EPI_ISL_486515	2020-06-27	Europe / Switzerland / Graubunden	Human	Original	Oro-pharyngeal swab		Illumina Miseq	V-pipe			B.1.1	GR	6
hCoV-19/Switzerland/AG-ETHZ-170002/2020	EPI_ISL_486517	2020-06-26	Europe / Switzerland / Aargau	Human	Original	Oro-pharyngeal swab		Illumina Miseq	V-pipe			B.1.1	GR	6
hCoV-19/Scotland/EDB2886/2020	EPI_ISL_487815	2020-04-01	Europe / United Kingdom / Scotland	Human	Original			ILLUMINA NovaSeq				B.1.5	G	6
hCoV-19/Scotland/EDB3111/2020	EPI_ISL_487816	2020-04-05	Europe / United Kingdom / Scotland	Human	Original			ILLUMINA NovaSeq				B.1	G	6
hCoV-19/Scotland/EDB2739/2020	EPI_ISL_487824	2020-03-27	Europe / United Kingdom / Scotland	Human	Original			ILLUMINA NovaSeq				B.1.5	G	6
hCoV-19/Scotland/EDB3424/2020	EPI_ISL_487826	2020-04-10	Europe / United Kingdom / Scotland	Human	Original			ILLUMINA NovaSeq				B.1	G	6
hCoV-19/Scotland/EDB1402/2020	EPI_ISL_487832	2020-04-11	Europe / United Kingdom / Scotland	Human	Original			ILLUMINA NovaSeq				B.1.5.3	G	6
hCoV-19/Scotland/EDB3411/2020	EPI_ISL_487834	2020-04-10	Europe / United Kingdom / Scotland	Human	Original			ILLUMINA NovaSeq				B.1	G	6
hCoV-19/Scotland/EDB4058/2020	EPI_ISL_487840	2020-04-14	Europe / United Kingdom / Scotland	Human	Original			ILLUMINA NovaSeq				B.1	G	6
hCoV-19/Scotland/EDB2761/2020	EPI_ISL_487846	2020-03-28	Europe / United Kingdom / Scotland	Human	Original			ILLUMINA NovaSeq				B.1	G	6
hCoV-19/Scotland/EDB6407/2020	EPI_ISL_487848	2020-04-14	Europe / United Kingdom / Scotland	Human	Original			ILLUMINA NovaSeq				B.1.5	G	6
hCoV-19/Scotland/EDB5846/2020	EPI_ISL_487860	2020-04-28	Europe / United Kingdom / Scotland	Human	Original			ILLUMINA NovaSeq		Gap of 9 nucleotides when compared to the reference sequence.	info	B.1	G	6
hCoV-19/Scotland/EDB5567/2020	EPI_ISL_487876	2020-03-28	Europe / United Kingdom / Scotland	Human	Original			ILLUMINA NovaSeq				B.1	G	6
hCoV-19/Romania/ROSV_2113/2020	EPI_ISL_491057	2020-04-11	Europe / Romania / Suceava	Human	Original			Ion Torrent				B.1.5	G	6
hCoV-19/Romania/ROSV_3019/2020	EPI_ISL_491064	2020-04-17	Europe / Romania / Suceava	Human	Original			Ion Torrent				B.1.5	G	6
hCoV-19/Romania/ROSV_3194/2020	EPI_ISL_491066	2020-04-19	Europe / Romania / Suceava	Human	Original			Ion Torrent				B.1.5	G	6
hCoV-19/Romania/ROSV_3242/2020	EPI_ISL_491067	2020-04-19	Europe / Romania / Suceava	Human	Original			Ion Torrent				B.1.5	G	6
hCoV-19/Romania/ROSV_3376/2020	EPI_ISL_491069	2020-04-20	Europe / Romania / Suceava	Human	Original			Ion Torrent				B.1.5	G	6
hCoV-19/Romania/ROSV_5849/2020	EPI_ISL_491087	2020-05-01	Europe / Romania / Suceava	Human	Original			Ion Torrent				B.1.5	G	6
hCoV-19/Czech Republic/NRL_3971/2020	EPI_ISL_491092	2020-03-19	Europe / Czech Republic / Litovel	Human	Original	Oro-pharyngeal swab	neogenetic single kindey	Nanopore MinION	Muscle, Medaka, RAMPART			B.1.1	GR	6
hCoV-19/England/BRIS-185322B/2020	EPI_ISL_492302	2020-04-02	Europe / United Kingdom / England	Human	Original			ILLUMINA NovaSeq				B.1.1	GR	6
hCoV-19/England/BRIS-1853A32/2020	EPI_ISL_492308	2020-04-16	Europe / United Kingdom / England	Human	Original			ILLUMINA NovaSeq				B.1	GH	6
hCoV-19/England/BRIS-185315B/2020	EPI_ISL_492309	2020-03-31	Europe / United Kingdom / England	Human	Original			ILLUMINA NovaSeq				B.1.1	GR	6
hCoV-19/England/BRIS-18543DC/2020	EPI_ISL_492319	2020-04-29	Europe / United Kingdom / England	Human	Original			ILLUMINA NovaSeq				B.1.1	GR	6
hCoV-19/England/BRIS-185366B/2020	EPI_ISL_492321	2020-04-10	Europe / United Kingdom / England	Human	Original			ILLUMINA NovaSeq				B.1.1	GR	6
hCoV-19/England/BRIS-1853319/2020	EPI_ISL_492343	2020-04-03	Europe / United Kingdom / England	Human	Original			ILLUMINA NovaSeq		Long stretches of NNNs (6.05% of overall sequence).	alert	B.1.1	GR	6
hCoV-19/England/BRIS-1853425/2020	EPI_ISL_492356	2020-04-06	Europe / United Kingdom / England	Human	Original			ILLUMINA NovaSeq		Stretches of NNNs (4.41% of overall sequence).	warn	B.2	V	6
hCoV-19/England/BRIS-1852FF8/2020	EPI_ISL_492364	2020-04-01	Europe / United Kingdom / England	Human	Original			ILLUMINA NovaSeq				B.1.1	GR	6
hCoV-19/England/BRIS-18540D5/2020	EPI_ISL_492367	2020-04-28	Europe / United Kingdom / England	Human	Original			ILLUMINA NovaSeq				B.1.1	GR	6
hCoV-19/England/BRIS-1852F61/2020	EPI_ISL_492368	2020-03-29	Europe / United Kingdom / England	Human	Original			ILLUMINA NovaSeq		Stretches of NNNs (1.76% of overall sequence).	warn	B.1.1	GR	6
hCoV-19/England/BRIS-18531B5/2020	EPI_ISL_492371	2020-04-01	Europe / United Kingdom / England	Human	Original			ILLUMINA NovaSeq				B.1.1	GR	6
hCoV-19/England/BRIS-185415A/2020	EPI_ISL_492391	2020-04-28	Europe / United Kingdom / England	Human	Original			ILLUMINA NovaSeq		Stretches of NNNs (3.87% of overall sequence).	warn	B.1	GH	6
hCoV-19/England/BRIS-1853D57/2020	EPI_ISL_492392	2020-04-27	Europe / United Kingdom / England	Human	Original			ILLUMINA NovaSeq				B.1	G	6
hCoV-19/England/LOND-D7CFF/2020	EPI_ISL_492501	2020-04-15	Europe / United Kingdom / England	Human	Original			Illumina NovaSeq		Stretches of NNNs (2.01% of overall sequence).	warn	B.2.1	V	6
hCoV-19/England/BRIS-130CB7/2020	EPI_ISL_492507	2020-03-23	Europe / United Kingdom / England	Human	Original			ILLUMINA NovaSeq				B.2.1	V	6
hCoV-19/England/BRIS-130D2D/2020	EPI_ISL_492508	2020-03-23	Europe / United Kingdom / England	Human	Original			ILLUMINA NovaSeq				B.1	G	6
hCoV-19/England/NOTT-112C33/2020	EPI_ISL_493601	2020-07-09	Europe / United Kingdom / England	Human	Original			OXFORD_NANOPORE		Stretches of NNNs (4.11% of overall sequence).	warn	B.1.1	GR	6
hCoV-19/England/NOTT-112CCA/2020	EPI_ISL_493608	2020-07-01	Europe / United Kingdom / England	Human	Original			OXFORD_NANOPORE				B.1.1	GR	6
hCoV-19/England/NOTT-112CD9/2020	EPI_ISL_493609	2020-07-09	Europe / United Kingdom / England	Human	Original			OXFORD_NANOPORE				B.1.1	GR	6
hCoV-19/England/PORT-2CFA58/2020	EPI_ISL_493619	2020-05-15	Europe / United Kingdom / England	Human	Original			OXFORD_NANOPORE		Long stretches of NNNs (8.43% of overall sequence).	alert	B.1	G	6
hCoV-19/England/PORT-2CFAC1/2020	EPI_ISL_493623	2020-05-14	Europe / United Kingdom / England	Human	Original			OXFORD_NANOPORE		Stretches of NNNs (2.13% of overall sequence).	warn	B.1.1	GR	6
hCoV-19/England/PORT-2D1AF9/2020	EPI_ISL_493648	2020-04-02	Europe / United Kingdom / England	Human	Original			OXFORD_NANOPORE		Stretches of NNNs (1.14% of overall sequence).	warn	B.2	V	6
hCoV-19/England/PORT-2D1B23/2020	EPI_ISL_493651	2020-04-02	Europe / United Kingdom / England	Human	Original			OXFORD_NANOPORE		Stretches of NNNs (4.13% of overall sequence).	warn	B.1.1	GR	6
hCoV-19/England/PORT-2D1B32/2020	EPI_ISL_493652	2020-04-03	Europe / United Kingdom / England	Human	Original			OXFORD_NANOPORE		Stretches of NNNs (1.15% of overall sequence).	warn	B.1	G	6
hCoV-19/England/PORT-2D1B8D/2020	EPI_ISL_493656	2020-03-31	Europe / United Kingdom / England	Human	Original			OXFORD_NANOPORE		Stretches of NNNs (1.15% of overall sequence).	warn	B.2.1	V	6
hCoV-19/England/PORT-2D1C3F/2020	EPI_ISL_493658	2020-04-03	Europe / United Kingdom / England	Human	Original			OXFORD_NANOPORE		Stretches of NNNs (3.92% of overall sequence).	warn	B.1.1	GR	6
hCoV-19/England/SHEF-CAC68/2020	EPI_ISL_493698	2020-04-20	Europe / United Kingdom / England	Human	Original			OXFORD_NANOPORE		Long stretches of NNNs (5.20% of overall sequence).	alert	B.1.79	G	6
hCoV-19/Scotland/CVR2467/2020	EPI_ISL_493804	2020-04-14	Europe / United Kingdom / Scotland	Human	Original			ILLUMINA		Stretches of NNNs (1.24% of overall sequence).	warn	B.1	G	6
hCoV-19/Scotland/CVR2482/2020	EPI_ISL_493805	2020-04-15	Europe / United Kingdom / Scotland	Human	Original			ILLUMINA		Stretches of NNNs (1.66% of overall sequence).	warn	B.1	G	6
hCoV-19/Scotland/CVR2528/2020	EPI_ISL_493808	2020-04-15	Europe / United Kingdom / Scotland	Human	Original			ILLUMINA		Stretches of NNNs (1.66% of overall sequence).	warn	B.1	G	6
hCoV-19/Scotland/CVR2543/2020	EPI_ISL_493812	2020-04-15	Europe / United Kingdom / Scotland	Human	Original			ILLUMINA				B.2	V	6
hCoV-19/Scotland/CVR2544/2020	EPI_ISL_493813	2020-04-15	Europe / United Kingdom / Scotland	Human	Original			ILLUMINA		Stretches of NNNs (1.59% of overall sequence).	warn	B.1	G	6
hCoV-19/Scotland/CVR2633/2020	EPI_ISL_493821	2020-04-16	Europe / United Kingdom / Scotland	Human	Original			ILLUMINA		Stretches of NNNs (1.17% of overall sequence).	warn	B.1	G	6
hCoV-19/Scotland/CVR3264/2020	EPI_ISL_493838	2020-04-29	Europe / United Kingdom / Scotland	Human	Original			ILLUMINA		Stretches of NNNs (1.90% of overall sequence).	warn	B.1	G	6
hCoV-19/England/NORT-29D288/2020	EPI_ISL_499800	2020-05-04	Europe / United Kingdom / England	Human	Original			Oxford Nanopore				B.1.1	GR	6
hCoV-19/England/NORT-29D437/2020	EPI_ISL_499803	2020-05-03	Europe / United Kingdom / England	Human	Original			Oxford Nanopore				B.1	G	6
hCoV-19/England/NORT-29D455/2020	EPI_ISL_499804	2020-05-03	Europe / United Kingdom / England	Human	Original			Oxford Nanopore				B.1.1	GR	6
hCoV-19/England/NORT-2A0413/2020	EPI_ISL_499807	2020-04-25	Europe / United Kingdom / England	Human	Original			Oxford Nanopore				B.2.1	V	6
hCoV-19/England/LIVE-A4C46/2020	EPI_ISL_499816	2020-03-12	Europe / United Kingdom / England	Human	Original			Illumina		Gap of 3 nucleotides when compared to the reference sequence.	info	B	L	6
hCoV-19/England/LIVE-A552C/2020	EPI_ISL_499820	2020-03-20	Europe / United Kingdom / England	Human	Original			Illumina		Gap of 3 nucleotides when compared to the reference sequence.	info	B	L	6
hCoV-19/England/LIVE-A48D9/2020	EPI_ISL_499824	2020-03-10	Europe / United Kingdom / England	Human	Original			Illumina		Gap of 9 nucleotides when compared to the reference sequence.	info	B.2.1	V	6
hCoV-19/England/LIVE-A5049/2020	EPI_ISL_499827	2020-03-04	Europe / United Kingdom / England	Human	Original			Illumina		Long stretches of NNNs (5.22% of overall sequence). NSP11 has no coverage.	alert	B.1	G	6
hCoV-19/England/LIVE-A4D43/2020	EPI_ISL_499834	2020-03-01	Europe / United Kingdom / England	Human	Original			Illumina		Long stretches of NNNs (6.36% of overall sequence). NSP11 has no coverage.	alert	B.1	G	6
hCoV-19/England/LIVE-A4B94/2020	EPI_ISL_499844	2020-03-13	Europe / United Kingdom / England	Human	Original			Illumina		Stretches of NNNs (1.04% of overall sequence).	warn	B.2	V	6
hCoV-19/England/LCST-24D72A8/2020	EPI_ISL_499869	2020-06-25	Europe / United Kingdom / England	Human	Original			Oxford Nanopore		Stretches of NNNs (1.31% of overall sequence).	warn	B.1.1	GR	6
hCoV-19/England/LIVE-A2DAF/2020	EPI_ISL_499870	2020-05-19	Europe / United Kingdom / England	Human	Original			Illumina		Stretches of NNNs (1.32% of overall sequence).	warn	B.1.1	GR	6
hCoV-19/England/LIVE-A2AD5/2020	EPI_ISL_499874	2020-05-18	Europe / United Kingdom / England	Human	Original			Illumina		Stretches of NNNs (1.42% of overall sequence).	warn	B.1.1	GR	6
hCoV-19/England/LIVE-A2EBB/2020	EPI_ISL_499881	2020-05-20	Europe / United Kingdom / England	Human	Original			Illumina		Stretches of NNNs (1.53% of overall sequence).	warn	B.1.1	GR	6
hCoV-19/England/LIVE-A2A5D/2020	EPI_ISL_499887	2020-05-19	Europe / United Kingdom / England	Human	Original			Illumina		Stretches of NNNs (1.72% of overall sequence).	warn	B.1.82	G	6
hCoV-19/England/LCST-24D7369/2020	EPI_ISL_499894	2020-06-29	Europe / United Kingdom / England	Human	Original			Oxford Nanopore		Stretches of NNNs (1.88% of overall sequence).	warn	B.1.1	GR	6
hCoV-19/Northern Ireland/NIRE-106B17/2020	EPI_ISL_501004	2020-05-19	Europe / United Kingdom / Northern Ireland	Human	Original			Illumina NovaSeq				B.1.1	GR	6
hCoV-19/Northern Ireland/NIRE-10682F/2020	EPI_ISL_501019	2020-05-14	Europe / United Kingdom / Northern Ireland	Human	Original			Illumina NovaSeq				B.1.1	GR	6
hCoV-19/Northern Ireland/NIRE-106B44/2020	EPI_ISL_501024	2020-05-19	Europe / United Kingdom / Northern Ireland	Human	Original			Illumina NovaSeq				B.1.1	GR	6
hCoV-19/Northern Ireland/NIRE-1065BF/2020	EPI_ISL_501027	2020-04-29	Europe / United Kingdom / Northern Ireland	Human	Original			Illumina NovaSeq				B.1.1	GR	6
hCoV-19/Northern Ireland/NIRE-10635B/2020	EPI_ISL_501028	2020-05-02	Europe / United Kingdom / Northern Ireland	Human	Original			Illumina NovaSeq				B.1.1	GR	6
hCoV-19/Northern Ireland/NIRE-106E78/2020	EPI_ISL_501032	2020-05-21	Europe / United Kingdom / Northern Ireland	Human	Original			Illumina NovaSeq				B.1.1	GR	6
hCoV-19/Northern Ireland/NIRE-106564/2020	EPI_ISL_501050	2020-05-02	Europe / United Kingdom / Northern Ireland	Human	Original			Illumina NovaSeq				B.1.1	GR	6
hCoV-19/Northern Ireland/NIRE-106397/2020	EPI_ISL_501051	2020-05-02	Europe / United Kingdom / Northern Ireland	Human	Original			Illumina NovaSeq				B.1.1	GR	6
hCoV-19/Northern Ireland/NIRE-10675F/2020	EPI_ISL_501054	2020-05-14	Europe / United Kingdom / Northern Ireland	Human	Original			Illumina NovaSeq				B.1.1	GR	6
hCoV-19/Northern Ireland/NIRE-106670/2020	EPI_ISL_501062	2020-05-07	Europe / United Kingdom / Northern Ireland	Human	Original			Illumina NovaSeq				B.1.1	G	6
hCoV-19/Northern Ireland/NIRE-106C23/2020	EPI_ISL_501063	2020-05-18	Europe / United Kingdom / Northern Ireland	Human	Original			Illumina NovaSeq				B.1.1	GR	6
hCoV-19/Northern Ireland/NIRE-106CD8/2020	EPI_ISL_501068	2020-05-19	Europe / United Kingdom / Northern Ireland	Human	Original			Illumina NovaSeq				B.1.1	GR	6
hCoV-19/England/LOND-124CDB1/2020	EPI_ISL_507043	2020-03-28	Europe / United Kingdom / England	Human	Original			Illumina				B.1	GH	6
hCoV-19/England/LOND-124D020/2020	EPI_ISL_507048	2020-03-11	Europe / United Kingdom / England	Human	Original			Illumina				B.1.1	GR	6
hCoV-19/England/LOND-124D05D/2020	EPI_ISL_507049	2020-03-12	Europe / United Kingdom / England	Human	Original			Illumina				B.2.1	V	6
hCoV-19/England/LOND-124D08A/2020	EPI_ISL_507050	2020-03-13	Europe / United Kingdom / England	Human	Original			Illumina				B.2.1	V	6
hCoV-19/England/LOND-124D0A8/2020	EPI_ISL_507052	2020-03-15	Europe / United Kingdom / England	Human	Original			Illumina				B.1.1	GR	6
hCoV-19/England/LOND-124D0E4/2020	EPI_ISL_507055	2020-03-18	Europe / United Kingdom / England	Human	Original			Illumina				B.1.1	GR	6
hCoV-19/England/LOND-124D187/2020	EPI_ISL_507061	2020-03-23	Europe / United Kingdom / England	Human	Original			Illumina		Stretches of NNNs (1.17% of overall sequence).	warn	B.1.1	GR	6
hCoV-19/England/LOND-124D1A5/2020	EPI_ISL_507062	2020-03-23	Europe / United Kingdom / England	Human	Original			Illumina				B.1.1	GR	6
hCoV-19/England/LOND-124D1D2/2020	EPI_ISL_507065	2020-03-23	Europe / United Kingdom / England	Human	Original			Illumina				B.1.1	GR	6
hCoV-19/England/LOND-124D2A2/2020	EPI_ISL_507077	2020-03-29	Europe / United Kingdom / England	Human	Original			Illumina				B.1.1	GR	6
hCoV-19/England/LOND-124D2B1/2020	EPI_ISL_507078	2020-03-30	Europe / United Kingdom / England	Human	Original			Illumina				B.1	G	6
hCoV-19/England/NORT-29BE3B/2020	EPI_ISL_507123	2020-06-15	Europe / United Kingdom / England	Human	Original			Oxford Nanopore				B.1.1	GR	6
hCoV-19/England/NORT-29BE4A/2020	EPI_ISL_507124	2020-06-15	Europe / United Kingdom / England	Human	Original			Oxford Nanopore				B.1.1	GR	6
hCoV-19/England/PORT-2D1BE7/2020	EPI_ISL_507134	2020-04-03	Europe / United Kingdom / England	Human	Original			Oxford Nanopore				B.2.1	V	6
hCoV-19/England/PORT-2D22A5/2020	EPI_ISL_507140	2020-03-23	Europe / United Kingdom / England	Human	Original			Oxford Nanopore				B.1	G	6
hCoV-19/England/PORT-2D2490/2020	EPI_ISL_507147	2020-03-25	Europe / United Kingdom / England	Human	Original			Oxford Nanopore				B.1	G	6
hCoV-19/England/PORT-2D24BE/2020	EPI_ISL_507149	2020-03-25	Europe / United Kingdom / England	Human	Original			Oxford Nanopore				B.2.1	V	6
hCoV-19/England/PORT-2D2506/2020	EPI_ISL_507152	2020-03-26	Europe / United Kingdom / England	Human	Original			Oxford Nanopore				B.2.1	V	6
hCoV-19/England/PORT-2D2515/2020	EPI_ISL_507153	2020-03-26	Europe / United Kingdom / England	Human	Original			Oxford Nanopore				B.1	GH	6
hCoV-19/England/PORT-2D2533/2020	EPI_ISL_507155	2020-03-26	Europe / United Kingdom / England	Human	Original			Oxford Nanopore				B.2.1	V	6
hCoV-19/England/PORT-2D2E29/2020	EPI_ISL_507156	2020-04-07	Europe / United Kingdom / England	Human	Original			Oxford Nanopore		Long stretches of NNNs (9.43% of overall sequence). NSP11 has no coverage.	alert	B.1.1	GR	6
hCoV-19/England/SHEF-CC03D/2020	EPI_ISL_507172	2020-04-04	Europe / United Kingdom / England	Human	Original			Oxford Nanopore		Stretches of NNNs (1.31% of overall sequence).	warn	B.1.1	GR	6
hCoV-19/England/SHEF-D04B2/2020	EPI_ISL_507175	2020-07-14	Europe / United Kingdom / England	Human	Original			Oxford Nanopore		Long stretches of NNNs (9.34% of overall sequence).	alert	B.1.1	G	6
hCoV-19/England/SHEF-D34BF/2020	EPI_ISL_507179	2020-04-06	Europe / United Kingdom / England	Human	Original			Oxford Nanopore				B.1.1	GR	6
hCoV-19/Scotland/EDB6693/2020	EPI_ISL_507188	2020-05-08	Europe / United Kingdom / Scotland	Human	Original			Oxford Nanopore				B.1	G	6
hCoV-19/Scotland/EDB6703/2020	EPI_ISL_507192	2020-05-06	Europe / United Kingdom / Scotland	Human	Original			Oxford Nanopore				B.1	G	6
hCoV-19/Scotland/EDB6710/2020	EPI_ISL_507196	2020-05-05	Europe / United Kingdom / Scotland	Human	Original			Oxford Nanopore		Gap of 3 nucleotides when compared to the reference sequence.	info	B.16	L	6
hCoV-19/Russia/Novosibirsk-RII27312S/2020	EPI_ISL_507206	2020-04-29	Europe / Russia / Novosibirsk	Human	Original	Nasopharyngeal swab		Nanopore MinION	minimap2, UGENE v. 33			B.1	G	6
hCoV-19/Russia/Novosibirsk-RII27314S/2020	EPI_ISL_507208	2020-04-29	Europe / Russia / Novosibirsk	Human	Original	Nasopharyngeal swab		Nanopore MinION	minimap2, UGENE v. 33			B.1	G	6
hCoV-19/Russia/Novosibirsk-RII27315S/2020	EPI_ISL_507209	2020-04-29	Europe / Russia / Novosibirsk	Human	Original	Nasopharyngeal swab		Nanopore MinION	minimap2, UGENE v. 33			B.1	G	6
hCoV-19/Russia/Novosibirsk-RII27317S/2020	EPI_ISL_507211	2020-04-30	Europe / Russia / Novosibirsk	Human	Original	Nasopharyngeal swab		Nanopore MinION	minimap2, UGENE v. 33			B.1.1	GR	6
hCoV-19/Russia/Novy_Urengoy-RII24774S/2020	EPI_ISL_507217	2020-05-01	Europe / Russia / Yamalo-Nenets	Human	Original	Nasopharyngeal swab		Nanopore MinION	minimap2, UGENE v. 33			B.1.1	O	6
hCoV-19/Russia/StPetersburg-RII10261S/2020	EPI_ISL_507229	2020-04-25	Europe / Russia / Saint Petersburg	Human	Original	Nasopharyngeal swab		Nanopore MinION	minimap2, UGENE v. 33			B.1.1	GR	6
hCoV-19/Russia/StPetersburg-RII11126S/2020	EPI_ISL_507231	2020-05-02	Europe / Russia / Saint Petersburg	Human	Original	Nasopharyngeal swab		Nanopore MinION	minimap2, UGENE v. 33			B.1.1	GR	6
hCoV-19/England/BRIS-12E153/2020	EPI_ISL_481763	2020-04-21	Europe / United Kingdom / England	Human	Original			ILLUMINA NovaSeq		[W] Stretches of NNNs (4.17% of overall sequence).	warn	B.1.1	GR	6
hCoV-19/England/BRIS-12DBED/2020	EPI_ISL_481766	2020-05-03	Europe / United Kingdom / England	Human	Original			ILLUMINA NovaSeq		[X] Long stretches of NNNs (5.45% of overall sequence).	alert	B.1.1	GR	6
hCoV-19/England/BRIS-12CC45/2020	EPI_ISL_481767	2020-04-18	Europe / United Kingdom / England	Human	Original			ILLUMINA NovaSeq		[X] Long stretches of NNNs (7.89% of overall sequence).	alert	B.1	G	6
hCoV-19/England/BRIS-12D6CE/2020	EPI_ISL_481787	2020-05-08	Europe / United Kingdom / England	Human	Original			ILLUMINA NovaSeq				B.1.1	GR	6
hCoV-19/England/BRIS-12D1DC/2020	EPI_ISL_481789	2020-05-04	Europe / United Kingdom / England	Human	Original			ILLUMINA NovaSeq				B.1.1	GR	6
hCoV-19/England/BRIS-12D7E9/2020	EPI_ISL_481800	2020-05-05	Europe / United Kingdom / England	Human	Original			ILLUMINA NovaSeq				B.1.1	GR	6
hCoV-19/England/BRIS-12CF4C/2020	EPI_ISL_481807	2020-04-24	Europe / United Kingdom / England	Human	Original			ILLUMINA NovaSeq				B.1.1	GR	6
hCoV-19/England/BRIS-12D251/2020	EPI_ISL_481808	2020-05-04	Europe / United Kingdom / England	Human	Original			ILLUMINA NovaSeq				B.1.1	GR	6
hCoV-19/England/BRIS-12D664/2020	EPI_ISL_481810	2020-05-07	Europe / United Kingdom / England	Human	Original			ILLUMINA NovaSeq				B.1.1	GR	6
hCoV-19/England/GSTT-265D703/2020	EPI_ISL_484002	2020-03-24	Europe / United Kingdom / England	Human	Original	unknown		OXFORD_NANOPORE	unknown			B.1.1	GR	6
hCoV-19/England/GSTT-265D7A9/2020	EPI_ISL_484012	2020-03-24	Europe / United Kingdom / England	Human	Original	unknown		OXFORD_NANOPORE	unknown			B.1	G	6
hCoV-19/England/GSTT-265D8B5/2020	EPI_ISL_484029	2020-03-26	Europe / United Kingdom / England	Human	Original	unknown		OXFORD_NANOPORE	unknown	Long stretches of NNNs (5.69% of overall sequence).	alert	B.3	O	6
hCoV-19/England/GSTT-265D8C4/2020	EPI_ISL_484030	2020-03-25	Europe / United Kingdom / England	Human	Original	unknown		OXFORD_NANOPORE	unknown	Stretches of NNNs (2.90% of overall sequence).	warn	B.2.1	V	6
hCoV-19/England/GSTT-265D967/2020	EPI_ISL_484039	2020-03-26	Europe / United Kingdom / England	Human	Original	unknown		OXFORD_NANOPORE	unknown	Long stretches of NNNs (5.68% of overall sequence).	alert	B.1.1	GR	6
hCoV-19/England/GSTT-265D9B2/2020	EPI_ISL_484044	2020-03-26	Europe / United Kingdom / England	Human	Original	unknown		OXFORD_NANOPORE	unknown	Stretches of NNNs (2.92% of overall sequence).	warn	B.1	G	6
hCoV-19/England/GSTT-265D9FE/2020	EPI_ISL_484048	2020-03-26	Europe / United Kingdom / England	Human	Original	unknown		OXFORD_NANOPORE	unknown	Stretches of NNNs (2.91% of overall sequence).	warn	B.1.1	GR	6
hCoV-19/England/GSTT-265DA0A/2020	EPI_ISL_484049	2020-03-26	Europe / United Kingdom / England	Human	Original	unknown		OXFORD_NANOPORE	unknown	Stretches of NNNs (2.02% of overall sequence).	warn	B.2.1	V	6
hCoV-19/England/GSTT-265DC7D/2020	EPI_ISL_484087	2020-03-21	Europe / United Kingdom / England	Human	Original	unknown		OXFORD_NANOPORE	unknown			B.2.4	V	6
hCoV-19/England/GSTT-265DC8C/2020	EPI_ISL_484088	2020-03-21	Europe / United Kingdom / England	Human	Original	unknown		OXFORD_NANOPORE	unknown	Stretches of NNNs (1.82% of overall sequence).	warn	B.1.1	GR	6
hCoV-19/England/GSTT-265DC9B/2020	EPI_ISL_484089	2020-03-21	Europe / United Kingdom / England	Human	Original	unknown		OXFORD_NANOPORE	unknown	Stretches of NNNs (4.85% of overall sequence).	warn	B.2.1	V	6
hCoV-19/England/GSTT-265DCAA/2020	EPI_ISL_484090	2020-03-21	Europe / United Kingdom / England	Human	Original	unknown		OXFORD_NANOPORE	unknown	Stretches of NNNs (1.82% of overall sequence).	warn	B.1.1	GR	6
hCoV-19/England/GSTT-265DCC8/2020	EPI_ISL_484092	2020-03-20	Europe / United Kingdom / England	Human	Original	unknown		OXFORD_NANOPORE	unknown	Stretches of NNNs (1.82% of overall sequence).	warn	B.1.1	GR	6
hCoV-19/England/GSTT-265DCF5/2020	EPI_ISL_484094	2020-03-19	Europe / United Kingdom / England	Human	Original	unknown		OXFORD_NANOPORE	unknown	Long stretches of NNNs (7.51% of overall sequence).	alert	B.2.1	O	6
hCoV-19/England/GSTT-265DD10/2020	EPI_ISL_484096	2020-03-20	Europe / United Kingdom / England	Human	Original	unknown		OXFORD_NANOPORE	unknown			B.1	G	6
hCoV-19/England/GSTT-265DD3E/2020	EPI_ISL_484097	2020-03-20	Europe / United Kingdom / England	Human	Original	unknown		OXFORD_NANOPORE	unknown	Stretches of NNNs (1.82% of overall sequence).	warn	B.2	V	6
hCoV-19/Italy/LOM-ASST-17/2020	EPI_ISL_486654	2020-04-04	Europe / Italy / Lombardia	Human	Original			Ion Torrent	GATK Best Practice-based pipeline	Long stretches of NNNs (6.47% of overall sequence). NSP11 is missing.	alert	B.1	G	6
hCoV-19/Italy/LOM-ASST-20/2020	EPI_ISL_486657	2020-02-26	Europe / Italy / Lombardia	Human	Original			Ion Torrent	GATK Best Practice-based pipeline			B.1	G	6
hCoV-19/Italy/LOM-ASST-6/2020	EPI_ISL_486662	2020-03-02	Europe / Italy / Lombardia	Human	Original			Ion Torrent	GATK Best Practice-based pipeline			B.1	G	6
hCoV-19/England/LOND-D649E/2020	EPI_ISL_487600	2020-04-22	Europe / United Kingdom / England	Human	Original			ILLUMINA NovaSeq				B.2.1	V	6
hCoV-19/England/LOND-D962C/2020	EPI_ISL_487635	2020-04-12	Europe / United Kingdom / England	Human	Original			ILLUMINA NovaSeq				B.1.1	GR	6
hCoV-19/England/LOND-D9783/2020	EPI_ISL_487636	2020-04-14	Europe / United Kingdom / England	Human	Original			ILLUMINA NovaSeq				B.1	G	6
hCoV-19/England/LOND-D9808/2020	EPI_ISL_487637	2020-04-14	Europe / United Kingdom / England	Human	Original			ILLUMINA NovaSeq				B.1.1	GR	6
hCoV-19/England/LOND-D96C2/2020	EPI_ISL_487640	2020-04-14	Europe / United Kingdom / England	Human	Original			ILLUMINA NovaSeq		Long stretches of NNNs (7.22% of overall sequence). M is missing.	alert	B.1.1	GR	6
hCoV-19/Scotland/EDB6399/2020	EPI_ISL_487650	2020-04-15	Europe / United Kingdom / Scotland	Human	Original			ILLUMINA NovaSeq		Stretches of NNNs (2.54% of overall sequence).	warn	B.1.5	G	6
hCoV-19/Scotland/EDB2692/2020	EPI_ISL_487652	2020-03-26	Europe / United Kingdom / Scotland	Human	Original			ILLUMINA NovaSeq				B.1.1	GR	6
hCoV-19/Scotland/EDB6546/2020	EPI_ISL_487660	2020-04-13	Europe / United Kingdom / Scotland	Human	Original			ILLUMINA NovaSeq				B.1.71	G	6
hCoV-19/Scotland/EDB2776/2020	EPI_ISL_487678	2020-03-30	Europe / United Kingdom / Scotland	Human	Original			ILLUMINA NovaSeq				B.1	G	6
hCoV-19/Scotland/EDB5960/2020	EPI_ISL_487683	2020-05-02	Europe / United Kingdom / Scotland	Human	Original			ILLUMINA NovaSeq				B.1	G	6
hCoV-19/Scotland/EDB2823/2020	EPI_ISL_487684	2020-03-31	Europe / United Kingdom / Scotland	Human	Original			ILLUMINA NovaSeq				B.1.1	GR	6
hCoV-19/Scotland/EDB3435/2020	EPI_ISL_487697	2020-04-10	Europe / United Kingdom / Scotland	Human	Original			ILLUMINA NovaSeq				B.1.1	GR	6
hCoV-19/Scotland/EDB5943/2020	EPI_ISL_487903	2020-05-01	Europe / United Kingdom / Scotland	Human	Original			ILLUMINA NovaSeq				B.1	G	6
hCoV-19/Scotland/EDB2699/2020	EPI_ISL_487933	2020-03-27	Europe / United Kingdom / Scotland	Human	Original			ILLUMINA NovaSeq				B.1.1	GR	6
hCoV-19/Scotland/EDB3418/2020	EPI_ISL_487935	2020-04-10	Europe / United Kingdom / Scotland	Human	Original			ILLUMINA NovaSeq				B.1	G	6
hCoV-19/Scotland/EDB6433/2020	EPI_ISL_487938	2020-04-21	Europe / United Kingdom / Scotland	Human	Original			ILLUMINA NovaSeq				B.1.1	GR	6
hCoV-19/Scotland/EDB5583/2020	EPI_ISL_487957	2020-03-28	Europe / United Kingdom / Scotland	Human	Original			ILLUMINA NovaSeq				B.1.5	G	6
hCoV-19/Scotland/EDB1403/2020	EPI_ISL_487958	2020-04-11	Europe / United Kingdom / Scotland	Human	Original			ILLUMINA NovaSeq				B.1.5.3	G	6
hCoV-19/Scotland/EDB6305/2020	EPI_ISL_487962	2020-04-04	Europe / United Kingdom / Scotland	Human	Original			ILLUMINA NovaSeq				B.2	V	6
hCoV-19/Scotland/EDB4829/2020	EPI_ISL_487966	2020-04-03	Europe / United Kingdom / Scotland	Human	Original			ILLUMINA NovaSeq				B.1.5	G	6
hCoV-19/Scotland/EDB6282/2020	EPI_ISL_487970	2020-04-06	Europe / United Kingdom / Scotland	Human	Original			ILLUMINA NovaSeq		Stretches of NNNs (3.08% of overall sequence).	warn	B.1	G	6
hCoV-19/Scotland/EDB5709/2020	EPI_ISL_487973	2020-04-12	Europe / United Kingdom / Scotland	Human	Original			ILLUMINA NovaSeq		Insertion of 3 nucleotides when compared to the reference sequence.	info	B.2	V	6
hCoV-19/Scotland/EDB6281/2020	EPI_ISL_487987	2020-04-05	Europe / United Kingdom / Scotland	Human	Original			ILLUMINA NovaSeq				B.1.5	G	6
hCoV-19/Scotland/EDB2848/2020	EPI_ISL_487991	2020-03-31	Europe / United Kingdom / Scotland	Human	Original			ILLUMINA NovaSeq				B.1.1	GR	6
hCoV-19/Scotland/EDB3235/2020	EPI_ISL_488904	2020-04-07	Europe / United Kingdom / Scotland	Human	Original			ILLUMINA NovaSeq				B.1	G	6
hCoV-19/Scotland/EDB2846/2020	EPI_ISL_488909	2020-03-31	Europe / United Kingdom / Scotland	Human	Original			ILLUMINA NovaSeq				B.1.1	GR	6
hCoV-19/Scotland/EDB2754/2020	EPI_ISL_488925	2020-03-29	Europe / United Kingdom / Scotland	Human	Original			ILLUMINA NovaSeq				B.1	GH	6
hCoV-19/Scotland/EDB2799/2020	EPI_ISL_488926	2020-03-30	Europe / United Kingdom / Scotland	Human	Original			ILLUMINA NovaSeq				B.1	G	6
hCoV-19/Scotland/EDB3024/2020	EPI_ISL_488948	2020-04-03	Europe / United Kingdom / Scotland	Human	Original			ILLUMINA NovaSeq				B.1.1	GR	6
hCoV-19/Scotland/EDB3098/2020	EPI_ISL_488954	2020-04-04	Europe / United Kingdom / Scotland	Human	Original			ILLUMINA NovaSeq				B.1	G	6
hCoV-19/Scotland/EDB2853/2020	EPI_ISL_488965	2020-03-31	Europe / United Kingdom / Scotland	Human	Original			ILLUMINA NovaSeq				B.2.1	V	6
hCoV-19/Scotland/EDB2704/2020	EPI_ISL_488969	2020-03-27	Europe / United Kingdom / Scotland	Human	Original			ILLUMINA NovaSeq				B.1.1	GR	6
hCoV-19/Scotland/EDB2896/2020	EPI_ISL_488973	2020-04-01	Europe / United Kingdom / Scotland	Human	Original			ILLUMINA NovaSeq				B.2	V	6
hCoV-19/Scotland/EDB2701/2020	EPI_ISL_488980	2020-03-27	Europe / United Kingdom / Scotland	Human	Original			ILLUMINA NovaSeq				B.1	G	6
hCoV-19/Scotland/EDB3013/2020	EPI_ISL_488982	2020-04-03	Europe / United Kingdom / Scotland	Human	Original			ILLUMINA NovaSeq				B.1	G	6
hCoV-19/Scotland/EDB3233/2020	EPI_ISL_488983	2020-04-07	Europe / United Kingdom / Scotland	Human	Original			ILLUMINA NovaSeq				B.1	G	6
hCoV-19/Scotland/EDB2790/2020	EPI_ISL_488984	2020-03-27	Europe / United Kingdom / Scotland	Human	Original			ILLUMINA NovaSeq				B.1.1	GR	6
hCoV-19/Scotland/EDB2711/2020	EPI_ISL_488988	2020-03-27	Europe / United Kingdom / Scotland	Human	Original			ILLUMINA NovaSeq				B.1.1	GR	6
hCoV-19/Portugal/IGC2994/2020	EPI_ISL_491181	2020-05-19	Europe / Portugal	Human	Original	Oro-pharyngeal swab		Illumina Nextseq 500	CDCgov/SARS-CoV-2_Sequencing	Stretches of NNNs (3.67% of overall sequence).	warn	B.1	G	6
hCoV-19/Portugal/IGC3482/2020	EPI_ISL_491188	2020-05-25	Europe / Portugal	Human	Original	Oro-pharyngeal swab		Illumina Nextseq 500	CDCgov/SARS-CoV-2_Sequencing	Stretches of NNNs (2.41% of overall sequence).	warn	B.1.1	GR	6
hCoV-19/Portugal/IGC3484/2020	EPI_ISL_491189	2020-05-25	Europe / Portugal	Human	Original	Oro-pharyngeal swab		Illumina Nextseq 500	CDCgov/SARS-CoV-2_Sequencing			B.1.1	GR	6
hCoV-19/Portugal/IGC3555/2020	EPI_ISL_491192	2020-05-25	Europe / Portugal	Human	Original	Oro-pharyngeal swab		Illumina Nextseq 500	CDCgov/SARS-CoV-2_Sequencing	Stretches of NNNs (1.05% of overall sequence).	warn	B.1.1	GR	6
hCoV-19/Portugal/IGC3632/2020	EPI_ISL_491197	2020-05-26	Europe / Portugal	Human	Original	Oro-pharyngeal swab		Illumina Nextseq 500	CDCgov/SARS-CoV-2_Sequencing	Stretches of NNNs (1.51% of overall sequence).	warn	B.1.1	GR	6
hCoV-19/England/BRIS-1853373/2020	EPI_ISL_492402	2020-04-06	Europe / United Kingdom / England	Human	Original			ILLUMINA NovaSeq		Long stretches of NNNs (7.72% of overall sequence).	alert	B.3	O	6
hCoV-19/England/BRIS-18532EF/2020	EPI_ISL_492403	2020-04-02	Europe / United Kingdom / England	Human	Original			ILLUMINA NovaSeq				B.1.1	GR	6
hCoV-19/England/BRIS-1853971/2020	EPI_ISL_492409	2020-04-16	Europe / United Kingdom / England	Human	Original			ILLUMINA NovaSeq		Stretches of NNNs (3.71% of overall sequence).	warn	B.1.1	GR	6
hCoV-19/England/BRIS-1853267/2020	EPI_ISL_492418	2020-04-02	Europe / United Kingdom / England	Human	Original			ILLUMINA NovaSeq				B.1	G	6
hCoV-19/England/BRIS-1852FDA/2020	EPI_ISL_492425	2020-03-31	Europe / United Kingdom / England	Human	Original			ILLUMINA NovaSeq				B.1.11	G	6
hCoV-19/England/BRIS-18533FB/2020	EPI_ISL_492435	2020-04-06	Europe / United Kingdom / England	Human	Original			ILLUMINA NovaSeq		Stretches of NNNs (4.65% of overall sequence).	warn	B.1	GH	6
hCoV-19/England/NORT-299AB1/2020	EPI_ISL_492466	2020-04-27	Europe / United Kingdom / England	Human	Original			Illumina NovaSeq				B.2	V	6
hCoV-19/England/NORT-29AC7E/2020	EPI_ISL_492492	2020-05-24	Europe / United Kingdom / England	Human	Original			Illumina NovaSeq				B.1.1	GR	6
hCoV-19/England/NORT-285A12/2020	EPI_ISL_493452	2020-05-13	Europe / United Kingdom / England	Human	Original			OXFORD_NANOPORE				B.1.1	GR	6
hCoV-19/England/NORT-285B79/2020	EPI_ISL_493456	2020-05-22	Europe / United Kingdom / England	Human	Original			OXFORD_NANOPORE				B.1.1	GR	6
hCoV-19/England/NORT-285CD0/2020	EPI_ISL_493461	2020-05-31	Europe / United Kingdom / England	Human	Original			OXFORD_NANOPORE				B.1.1	GR	6
hCoV-19/England/NORT-285DBF/2020	EPI_ISL_493464	2020-06-04	Europe / United Kingdom / England	Human	Original			OXFORD_NANOPORE				B.1.1	GR	6
hCoV-19/England/NORT-298D9B/2020	EPI_ISL_493475	2020-04-21	Europe / United Kingdom / England	Human	Original			OXFORD_NANOPORE		Stretches of NNNs (1.14% of overall sequence).	warn	B.1.1	GR	6
hCoV-19/England/NORT-298ED4/2020	EPI_ISL_493478	2020-04-22	Europe / United Kingdom / England	Human	Original			OXFORD_NANOPORE				B.1.1	GR	6
hCoV-19/England/NORT-299170/2020	EPI_ISL_493481	2020-04-22	Europe / United Kingdom / England	Human	Original			OXFORD_NANOPORE				B.1.1	GR	6
hCoV-19/England/NORT-2991AD/2020	EPI_ISL_493482	2020-04-23	Europe / United Kingdom / England	Human	Original			OXFORD_NANOPORE				B.1.1	GR	6
hCoV-19/England/NORT-2993A7/2020	EPI_ISL_493486	2020-04-23	Europe / United Kingdom / England	Human	Original			OXFORD_NANOPORE				B.1.1	GR	6
hCoV-19/England/NORT-29B017/2020	EPI_ISL_493490	2020-05-26	Europe / United Kingdom / England	Human	Original			OXFORD_NANOPORE				B.1.1	GR	6
hCoV-19/England/NORT-29B42A/2020	EPI_ISL_493493	2020-05-31	Europe / United Kingdom / England	Human	Original			OXFORD_NANOPORE				B.1.1	GR	6
hCoV-19/England/NORT-29B642/2020	EPI_ISL_493496	2020-06-02	Europe / United Kingdom / England	Human	Original			OXFORD_NANOPORE				B.1.1	GR	6
hCoV-19/England/SHEF-CFA78/2020	EPI_ISL_493725	2020-05-06	Europe / United Kingdom / England	Human	Original			OXFORD_NANOPORE		Stretches of NNNs (3.06% of overall sequence). NS7b is missing.	warn	B.1.1	GR	6
hCoV-19/England/SHEF-D2711/2020	EPI_ISL_493734	2020-04-20	Europe / United Kingdom / England	Human	Original			OXFORD_NANOPORE		Stretches of NNNs (1.30% of overall sequence).	warn	B.1.79	G	6
hCoV-19/Scotland/CVR1915/2020	EPI_ISL_493746	2020-04-07	Europe / United Kingdom / Scotland	Human	Original			ILLUMINA				B.1.1	GR	6
hCoV-19/Scotland/CVR1921/2020	EPI_ISL_493748	2020-04-08	Europe / United Kingdom / Scotland	Human	Original			ILLUMINA				B.1	G	6
hCoV-19/Scotland/CVR1987/2020	EPI_ISL_493753	2020-04-09	Europe / United Kingdom / Scotland	Human	Original			ILLUMINA				B.2	V	6
hCoV-19/Scotland/CVR2053/2020	EPI_ISL_493760	2020-04-09	Europe / United Kingdom / Scotland	Human	Original			ILLUMINA		Stretches of NNNs (1.52% of overall sequence).	warn	B.1.1	GR	6
hCoV-19/Scotland/CVR2075/2020	EPI_ISL_493762	2020-04-09	Europe / United Kingdom / Scotland	Human	Original			ILLUMINA				B.1.1	GR	6
hCoV-19/Scotland/CVR2143/2020	EPI_ISL_493776	2020-04-10	Europe / United Kingdom / Scotland	Human	Original			ILLUMINA		Stretches of NNNs (4.49% of overall sequence). NSP13 is missing.	warn	B.1.1	GR	6
hCoV-19/Scotland/CVR2157/2020	EPI_ISL_493779	2020-04-10	Europe / United Kingdom / Scotland	Human	Original			ILLUMINA		Stretches of NNNs (1.04% of overall sequence). Gap of 3 nucleotides when compared to the reference sequence.	warn	B.16	L	6
hCoV-19/Scotland/CVR2188/2020	EPI_ISL_493783	2020-04-11	Europe / United Kingdom / Scotland	Human	Original			ILLUMINA		Gap of 9 nucleotides when compared to the reference sequence.	info	B.1	G	6
hCoV-19/Scotland/CVR2270/2020	EPI_ISL_493785	2020-04-12	Europe / United Kingdom / Scotland	Human	Original			ILLUMINA				B.1.11	G	6
hCoV-19/Scotland/CVR2302/2020	EPI_ISL_493786	2020-04-11	Europe / United Kingdom / Scotland	Human	Original			ILLUMINA		Stretches of NNNs (1.66% of overall sequence).	warn	B.1	G	6
hCoV-19/Switzerland/UR-ETHZ-190001/2020	EPI_ISL_498619	2020-07-03	Europe / Switzerland / Uri	Human	Original	Oro-pharyngeal swab		Illumina Miseq	V-pipe	Stretches of NNNs (2.71% of overall sequence).	warn	B.1.1	GR	6
hCoV-19/England/LIVE-A63B8/2020	EPI_ISL_499604	2020-03-19	Europe / United Kingdom / England	Human	Original			Illumina		Stretches of NNNs (3.12% of overall sequence).	warn	B.1.1	GR	6
hCoV-19/England/LIVE-A5D8E/2020	EPI_ISL_499605	2020-03-17	Europe / United Kingdom / England	Human	Original			Illumina		Stretches of NNNs (3.13% of overall sequence).	warn	B.1.5	G	6
hCoV-19/England/LIVE-A5B48/2020	EPI_ISL_499616	2020-03-17	Europe / United Kingdom / England	Human	Original			Illumina		Stretches of NNNs (3.39% of overall sequence).	warn	B.2	V	6
hCoV-19/England/LIVE-A5C18/2020	EPI_ISL_499617	2020-03-17	Europe / United Kingdom / England	Human	Original			Illumina		Stretches of NNNs (3.42% of overall sequence).	warn	B.1	G	6
hCoV-19/England/LIVE-A5999/2020	EPI_ISL_499636	2020-03-17	Europe / United Kingdom / England	Human	Original			Illumina		Stretches of NNNs (4.46% of overall sequence). NSP11 has no coverage.	warn	B.1.5	G	6
hCoV-19/England/LIVE-A6145/2020	EPI_ISL_499638	2020-03-21	Europe / United Kingdom / England	Human	Original			Illumina		Stretches of NNNs (4.75% of overall sequence).	warn	B.1.1	GR	6
hCoV-19/England/LIVE-A5B2A/2020	EPI_ISL_499639	2020-03-18	Europe / United Kingdom / England	Human	Original			Illumina		Stretches of NNNs (4.90% of overall sequence). NSP11 has no coverage.	warn	B.1.5	G	6
hCoV-19/England/LIVE-A58D8/2020	EPI_ISL_499644	2020-03-18	Europe / United Kingdom / England	Human	Original			Illumina				B.1	G	6
hCoV-19/England/LIVE-A58F6/2020	EPI_ISL_499646	2020-03-17	Europe / United Kingdom / England	Human	Original			Illumina				B.1.5	G	6
hCoV-19/England/LIVE-A5911/2020	EPI_ISL_499647	2020-03-17	Europe / United Kingdom / England	Human	Original			Illumina				B.1.1	GR	6
hCoV-19/England/LIVE-A5D24/2020	EPI_ISL_499659	2020-03-19	Europe / United Kingdom / England	Human	Original			Illumina				B.1	G	6
hCoV-19/England/LIVE-A5D9D/2020	EPI_ISL_499662	2020-03-17	Europe / United Kingdom / England	Human	Original			Illumina				B.2	V	6
hCoV-19/England/LIVE-A5DE8/2020	EPI_ISL_499663	2020-03-21	Europe / United Kingdom / England	Human	Original			Illumina				A	S	6
hCoV-19/England/LIVE-A5FC4/2020	EPI_ISL_499671	2020-03-21	Europe / United Kingdom / England	Human	Original			Illumina				B.1	GH	6
hCoV-19/England/LIVE-A6066/2020	EPI_ISL_499679	2020-03-21	Europe / United Kingdom / England	Human	Original			Illumina				B.1	G	6
hCoV-19/England/LIVE-A6260/2020	EPI_ISL_499697	2020-03-21	Europe / United Kingdom / England	Human	Original			Illumina				B.2.1	V	6
hCoV-19/England/LIVE-A51DD/2020	EPI_ISL_499900	2020-03-01	Europe / United Kingdom / England	Human	Original			Illumina		Stretches of NNNs (1.95% of overall sequence).	warn	B.1	G	6
hCoV-19/England/LIVE-A4806/2020	EPI_ISL_499914	2020-03-13	Europe / United Kingdom / England	Human	Original			Illumina		Stretches of NNNs (2.11% of overall sequence).	warn	B.2	V	6
hCoV-19/England/LIVE-A2BE1/2020	EPI_ISL_499918	2020-05-18	Europe / United Kingdom / England	Human	Original			Illumina		Stretches of NNNs (2.21% of overall sequence).	warn	B.1.1	GR	6
hCoV-19/England/LIVE-A4E6E/2020	EPI_ISL_499923	2020-03-01	Europe / United Kingdom / England	Human	Original			Illumina		Stretches of NNNs (2.29% of overall sequence). NSP11 has no coverage.	warn	B.1	G	6
hCoV-19/England/LIVE-A560B/2020	EPI_ISL_499930	2020-03-19	Europe / United Kingdom / England	Human	Original			Illumina		Stretches of NNNs (2.50% of overall sequence).	warn	B.2.1	V	6
hCoV-19/England/LCST-24D730F/2020	EPI_ISL_499933	2020-06-29	Europe / United Kingdom / England	Human	Original			Oxford Nanopore		Stretches of NNNs (2.68% of overall sequence).	warn	B.1.1	GR	6
hCoV-19/England/LIVE-A502B/2020	EPI_ISL_499943	2020-03-01	Europe / United Kingdom / England	Human	Original			Illumina		Stretches of NNNs (3.07% of overall sequence). NSP11 has no coverage.	warn	B.1	G	6
hCoV-19/England/LIVE-A4F2F/2020	EPI_ISL_499964	2020-03-05	Europe / United Kingdom / England	Human	Original			Illumina		Stretches of NNNs (4.45% of overall sequence).	warn	B.1	G	6
hCoV-19/England/LCST-24D7387/2020	EPI_ISL_499982	2020-06-30	Europe / United Kingdom / England	Human	Original			Oxford Nanopore				B.1.1	GR	6
hCoV-19/England/LIVE-A255C/2020	EPI_ISL_499997	2020-05-19	Europe / United Kingdom / England	Human	Original			Illumina				B.1.1	GR	6
hCoV-19/England/LOND-124D2FD/2020	EPI_ISL_507082	2020-04-07	Europe / United Kingdom / England	Human	Original			Illumina				B.3	L	6
hCoV-19/England/LOND-124D318/2020	EPI_ISL_507084	2020-03-19	Europe / United Kingdom / England	Human	Original			Illumina				B.1.1	GR	6
hCoV-19/England/LOND-124D3AF/2020	EPI_ISL_507092	2020-03-26	Europe / United Kingdom / England	Human	Original			Illumina				B.2.1	V	6
hCoV-19/England/NORT-29A5EC/2020	EPI_ISL_507114	2020-05-01	Europe / United Kingdom / England	Human	Original			Oxford Nanopore				B.1.1	GR	6
hCoV-19/England/NORT-29A652/2020	EPI_ISL_507115	2020-05-02	Europe / United Kingdom / England	Human	Original			Oxford Nanopore		Stretches of NNNs (1.30% of overall sequence).	warn	B.1.1	GR	6
hCoV-19/England/NORT-29A740/2020	EPI_ISL_507117	2020-05-02	Europe / United Kingdom / England	Human	Original			Oxford Nanopore				B.1.1	GR	6
hCoV-19/Turkey/GLAB-CoV091/2020	EPI_ISL_480243	2020-04-23	Europe / Turkey / Istanbul	Human	Original	Oro-pharyngeal swab		Illumina Nextseq	BWA-MEM			B.1.1	GR	6
hCoV-19/Turkey/GLAB-CoV092/2020	EPI_ISL_480244	2020-04-23	Europe / Turkey / Istanbul	Human	Original	Oro-pharyngeal swab		Illumina Nextseq	BWA-MEM			B.1.1	GR	6
hCoV-19/Turkey/GLAB-CoV155/2020	EPI_ISL_480253	2020-05-01	Europe / Turkey / Istanbul	Human	Original	Oro-pharyngeal swab		Illumina Nextseq	BWA-MEM			B.1.1	GR	6
hCoV-19/Turkey/GLAB-CoV176/2020	EPI_ISL_480267	2020-05-04	Europe / Turkey / Istanbul	Human	Original	Oro-pharyngeal swab		Illumina Nextseq	BWA-MEM			B.1.1	GR	6
hCoV-19/Turkey/GLAB-CoV195/2020	EPI_ISL_480279	2020-05-07	Europe / Turkey / Istanbul	Human	Original	Oro-pharyngeal swab		Illumina Nextseq	BWA-MEM			B.1.1	GR	6
hCoV-19/Turkey/GLAB-CoV204/2020	EPI_ISL_480283	2020-05-08	Europe / Turkey / Istanbul	Human	Original	Oro-pharyngeal swab		Illumina Nextseq	BWA-MEM			B.1.1	GR	6
hCoV-19/Bulgaria/15/2020	EPI_ISL_480298	2020-05-13	Europe / Bulgaria / Blagoevgrad	Human	Original	Nasopharyngeal swab		Illumina MiSeq	Illumina DRAGEN RNA Pathogen Detection			B.3	L	6
hCoV-19/Finland/10A53S14/2020	EPI_ISL_481526	2020-04-10	Europe / Finland / Uusimaa	Human	Original	Nasopharyngeal swab		Illumina MiSeq	BWA-MEM			B.1	G	6
hCoV-19/Finland/12A55SVI/2020	EPI_ISL_481544	2020-04-12	Europe / Finland / Uusimaa	Human	Original	Nasopharyngeal swab		Illumina MiSeq	BWA-MEM			B.1	G	6
hCoV-19/Finland/16A68S11/2020	EPI_ISL_481568	2020-04-16	Europe / Finland / Uusimaa	Human	Original	Nasopharyngeal swab		Illumina MiSeq	BWA-MEM			B.1	GH	6
hCoV-19/Finland/16M18/2020	EPI_ISL_481569	2020-03-16	Europe / Finland / Uusimaa	Human	Original	Nasopharyngeal swab		Illumina MiSeq	BWA-MEM			B.1	G	6
hCoV-19/Finland/16M32/2020	EPI_ISL_481570	2020-03-16	Europe / Finland / Uusimaa	Human	Original	Nasopharyngeal swab		Illumina MiSeq	BWA-MEM			B.1	G	6
hCoV-19/Finland/17A87S10/2020	EPI_ISL_481590	2020-04-17	Europe / Finland / Uusimaa	Human	Original	Nasopharyngeal swab		Illumina MiSeq	BWA-MEM			B.1	G	6
hCoV-19/Finland/21A39S11/2020	EPI_ISL_481610	2020-04-21	Europe / Finland / Uusimaa	Human	Original	Nasopharyngeal swab		Illumina MiSeq	BWA-MEM			B.1	G	6
hCoV-19/Netherlands/Leiden-0001/2020	EPI_ISL_482746	2020-03-03	Europe / Netherlands	Human	Original	Throat swab; passaged twice in Vero E6 cells		Illumina	Bowtie 2/SAMtools/BCFtools v. 2.3.4.1 / 1.6 /1.4			B.1.1	GR	6
hCoV-19/Spain/CT-IrsiCaixa-Own160320/2020	EPI_ISL_483059	2020-03-16	Europe / Spain / Catalunya / Barcelona	Human	Original	Nasopharyngeal swab		Illumina MiSeq	Bowtie2/Samtools			B.1.5	G	6
hCoV-19/England/NOTT-112204/2020	EPI_ISL_484354	2020-05-03	Europe / United Kingdom / England	Human	Original	unknown		OXFORD_NANOPORE	unknown			B.1.1	GR	6
hCoV-19/England/NOTT-112240/2020	EPI_ISL_484358	2020-05-04	Europe / United Kingdom / England	Human	Original	unknown		OXFORD_NANOPORE	unknown			B.1.1	GR	6
hCoV-19/England/NOTT-112310/2020	EPI_ISL_484370	2020-05-03	Europe / United Kingdom / England	Human	Original	unknown		OXFORD_NANOPORE	unknown			B.1.1	GR	6
hCoV-19/England/NOTT-11237A/2020	EPI_ISL_484376	2020-06-23	Europe / United Kingdom / England	Human	Original	unknown		OXFORD_NANOPORE	unknown			B.1.1	GR	6
hCoV-19/Latvia/028/2020	EPI_ISL_486411	2020-05-07	Europe / Latvia	Human	Original	Nasopharyngeal and Oropharyngeal swab		DNBSEQ-G400RS, MGI Tech Co., Ltd	bowtie2			B.1.1	GR	6
hCoV-19/Latvia/035/2020	EPI_ISL_486418	2020-05-09	Europe / Latvia	Human	Original	Nasopharyngeal and Oropharyngeal swab		DNBSEQ-G400RS, MGI Tech Co., Ltd	bowtie2			B.1.1	GR	6
hCoV-19/Latvia/045/2020	EPI_ISL_486428	2020-03-22	Europe / Latvia	Human	Original	Nasopharyngeal and Oropharyngeal swab		Illumina, MiSeq	bowtie2			B.1	G	6
hCoV-19/Latvia/049/2020	EPI_ISL_486433	2020-03-16	Europe / Latvia	Human	Original	Nasopharyngeal and Oropharyngeal swab		Illumina, MiSeq	bowtie2			B.1.1	GR	6
hCoV-19/Latvia/051/2020	EPI_ISL_486435	2020-03-23	Europe / Latvia	Human	Original	Nasopharyngeal and Oropharyngeal swab		Illumina, MiSeq	bowtie2			B.1.1	GR	6
hCoV-19/Latvia/052/2020	EPI_ISL_486436	2020-03-25	Europe / Latvia	Human	Original	Nasopharyngeal and Oropharyngeal swab		Illumina, MiSeq	bowtie2			B.1	GH	6
hCoV-19/Switzerland/BL-ETHZ-110003/2020	EPI_ISL_486444	2020-04-01	Europe / Switzerland / Basel-Landschaft	Human	Original	Oro-pharyngeal swab		Illumina Miseq	V-pipe			B.1	G	6
hCoV-19/Switzerland/GR-ETHZ-110006/2020	EPI_ISL_486446	2020-04-01	Europe / Switzerland / Graubunden	Human	Original	Oro-pharyngeal swab		Illumina Miseq	V-pipe	Long stretches of NNNs (25.51% of overall sequence). NSP11 is missing. NSP7 is missing. NSP6 is missing.	alert	B.1.1	O	6
hCoV-19/Switzerland/LU-ETHZ-110007/2020	EPI_ISL_486447	2020-04-01	Europe / Switzerland / Luzern	Human	Original	Oro-pharyngeal swab		Illumina Miseq	V-pipe	Long stretches of NNNs (9.02% of overall sequence).	alert	B.1.1	GR	6
hCoV-19/Switzerland/BL-ETHZ-110015/2020	EPI_ISL_486455	2020-04-01	Europe / Switzerland / Basel-Landschaft	Human	Original	Oro-pharyngeal swab		Illumina Miseq	V-pipe			B.1	G	6
hCoV-19/Switzerland/BE-ETHZ-110019/2020	EPI_ISL_486459	2020-04-01	Europe / Switzerland / Bern	Human	Original	Oro-pharyngeal swab		Illumina Miseq	V-pipe	Stretches of NNNs (1.60% of overall sequence).	warn	B.1	G	6
hCoV-19/Switzerland/BL-ETHZ-110020/2020	EPI_ISL_486460	2020-04-01	Europe / Switzerland / Basel-Landschaft	Human	Original	Oro-pharyngeal swab		Illumina Miseq	V-pipe			B.1	G	6
hCoV-19/Switzerland/BL-ETHZ-110021/2020	EPI_ISL_486461	2020-04-01	Europe / Switzerland / Basel-Landschaft	Human	Original	Oro-pharyngeal swab		Illumina Miseq	V-pipe			B.1.1	GR	6
hCoV-19/Switzerland/LU-ETHZ-110027/2020	EPI_ISL_486465	2020-04-01	Europe / Switzerland / Luzern	Human	Original	Oro-pharyngeal swab		Illumina Miseq	V-pipe			B.1	GH	6
hCoV-19/Switzerland/BS-ETHZ-110039/2020	EPI_ISL_486474	2020-04-01	Europe / Switzerland / Basel-Stadt	Human	Original	Oro-pharyngeal swab		Illumina Miseq	V-pipe	Stretches of NNNs (2.00% of overall sequence).	warn	B.1	G	6
hCoV-19/Switzerland/ZH-ETHZ-110047/2020	EPI_ISL_486479	2020-04-01	Europe / Switzerland / Zurich	Human	Original	Oro-pharyngeal swab		Illumina Miseq	V-pipe	Stretches of NNNs (1.01% of overall sequence).	warn	B.1.1	GR	6
hCoV-19/Switzerland/ZH-ETHZ-110050/2020	EPI_ISL_486482	2020-04-01	Europe / Switzerland / Zurich	Human	Original	Oro-pharyngeal swab		Illumina Miseq	V-pipe			B.1	G	6
hCoV-19/Switzerland/BE-ETHZ-110054/2020	EPI_ISL_486485	2020-04-01	Europe / Switzerland / Bern	Human	Original	Oro-pharyngeal swab		Illumina Miseq	V-pipe	Stretches of NNNs (1.10% of overall sequence).	warn	B.1.1	GR	6
hCoV-19/Switzerland/BE-ETHZ-110060/2020	EPI_ISL_486490	2020-04-01	Europe / Switzerland / Bern	Human	Original	Oro-pharyngeal swab		Illumina Miseq	V-pipe			B.1	G	6
hCoV-19/Scotland/EDB5663/2020	EPI_ISL_487710	2020-03-31	Europe / United Kingdom / Scotland	Human	Original			ILLUMINA NovaSeq				B.1.1	GR	6
hCoV-19/Scotland/EDB6402/2020	EPI_ISL_487711	2020-04-15	Europe / United Kingdom / Scotland	Human	Original			ILLUMINA NovaSeq				B.1.1	GR	6
hCoV-19/Scotland/EDB6263/2020	EPI_ISL_487714	2020-04-08	Europe / United Kingdom / Scotland	Human	Original			ILLUMINA NovaSeq		Stretches of NNNs (4.19% of overall sequence).	warn	B.1.1	GR	6
hCoV-19/Scotland/EDB2723/2020	EPI_ISL_487728	2020-03-27	Europe / United Kingdom / Scotland	Human	Original			ILLUMINA NovaSeq				B.2	V	6
hCoV-19/Scotland/EDB3358/2020	EPI_ISL_487746	2020-04-09	Europe / United Kingdom / Scotland	Human	Original			ILLUMINA NovaSeq				B.1	G	6
hCoV-19/Scotland/EDB6406/2020	EPI_ISL_487748	2020-04-13	Europe / United Kingdom / Scotland	Human	Original			ILLUMINA NovaSeq		Stretches of NNNs (2.35% of overall sequence).	warn	B.1	G	6
hCoV-19/Scotland/EDB6410/2020	EPI_ISL_487765	2020-04-13	Europe / United Kingdom / Scotland	Human	Original			ILLUMINA NovaSeq				B.1.5	G	6
hCoV-19/Scotland/EDB5862/2020	EPI_ISL_487775	2020-04-28	Europe / United Kingdom / Scotland	Human	Original			ILLUMINA NovaSeq				B.1	G	6
hCoV-19/Scotland/EDB6545/2020	EPI_ISL_487784	2020-04-13	Europe / United Kingdom / Scotland	Human	Original			ILLUMINA NovaSeq				B.1.71	G	6
hCoV-19/Scotland/EDB6417/2020	EPI_ISL_487785	2020-04-16	Europe / United Kingdom / Scotland	Human	Original			ILLUMINA NovaSeq		Stretches of NNNs (1.75% of overall sequence).	warn	B.1	G	6
hCoV-19/Northern Ireland/NIRE-103BA1/2020	EPI_ISL_489202	2020-04-16	Europe / United Kingdom / Northern Ireland	Human	Original			ILLUMINA NovaSeq				B.1	G	6
hCoV-19/Northern Ireland/NIRE-1037CB/2020	EPI_ISL_489207	2020-04-16	Europe / United Kingdom / Northern Ireland	Human	Original			ILLUMINA NovaSeq		Stretches of NNNs (1.44% of overall sequence).	warn	B.1.1	GR	6
hCoV-19/Northern Ireland/NIRE-103716/2020	EPI_ISL_489211	2020-04-16	Europe / United Kingdom / Northern Ireland	Human	Original			ILLUMINA NovaSeq				B.1.1	GR	6
hCoV-19/Northern Ireland/NIRE-102C54/2020	EPI_ISL_489216	2020-04-19	Europe / United Kingdom / Northern Ireland	Human	Original			ILLUMINA NovaSeq				B.1.1	GR	6
hCoV-19/Northern Ireland/NIRE-103A86/2020	EPI_ISL_489221	2020-04-16	Europe / United Kingdom / Northern Ireland	Human	Original			ILLUMINA NovaSeq		Stretches of NNNs (3.60% of overall sequence).	warn	B.1.1	GR	6
hCoV-19/Northern Ireland/NIRE-1037AD/2020	EPI_ISL_489224	2020-04-16	Europe / United Kingdom / Northern Ireland	Human	Original			ILLUMINA NovaSeq				B.1.1	GR	6
hCoV-19/Spain/PV-HUB-50388391/2020	EPI_ISL_490204	2020-06-05	Europe / Spain / Basque Country	Human	Original			Ion Torrent	IRMA 1.2.1.0			B.1.5	G	6
hCoV-19/Germany/BY-MGZ-01/2020	EPI_ISL_490205	2020-04-19	Europe / Germany / Bavaria / Munich	Human	Original			Nanopore MinION	artic-ncov2019			B.1	G	6
hCoV-19/Germany/BY-MGZ-03/2020	EPI_ISL_490207	2020-04-19	Europe / Germany / Bavaria / Munich	Human	Original			Nanopore MinION	artic-ncov2019			B.1	G	6
hCoV-19/Scotland/EDB1480/2020	EPI_ISL_491500	2020-04-11	Europe / United Kingdom / Scotland	Human	Original			Illumina NovaSeq				B.1	G	6
hCoV-19/Scotland/EDB1363/2020	EPI_ISL_491529	2020-04-10	Europe / United Kingdom / Scotland	Human	Original			Illumina NovaSeq				B.1	G	6
hCoV-19/Scotland/EDB1192/2020	EPI_ISL_491530	2020-04-08	Europe / United Kingdom / Scotland	Human	Original			Illumina NovaSeq				B.1	G	6
hCoV-19/Scotland/EDB1122/2020	EPI_ISL_491537	2020-04-06	Europe / United Kingdom / Scotland	Human	Original			Illumina NovaSeq		Long stretches of NNNs (6.99% of overall sequence). Insertion of 1 nucleotide(s) found at refpos 19983 (FRAMESHIFT). Insertion of 1 nucleotides when compared to the reference sequence. NSP15 is missing.	alert	B.1.1	GR	6
hCoV-19/England/BRIS-185313D/2020	EPI_ISL_492216	2020-04-01	Europe / United Kingdom / England	Human	Original			ILLUMINA NovaSeq		Stretches of NNNs (4.71% of overall sequence).	warn	B.1.1.1	GR	6
hCoV-19/England/BRIS-18530D6/2020	EPI_ISL_492231	2020-04-02	Europe / United Kingdom / England	Human	Original			ILLUMINA NovaSeq		Stretches of NNNs (3.63% of overall sequence).	warn	B.2	V	6
hCoV-19/England/BRIS-185307C/2020	EPI_ISL_492236	2020-04-18	Europe / United Kingdom / England	Human	Original			ILLUMINA NovaSeq		Long stretches of NNNs (5.04% of overall sequence).	alert	B.1.1.1	GR	6
hCoV-19/England/BRIS-1853CB4/2020	EPI_ISL_492244	2020-04-27	Europe / United Kingdom / England	Human	Original			ILLUMINA NovaSeq				B.3	L	6
hCoV-19/England/BRIS-1854020/2020	EPI_ISL_492248	2020-04-28	Europe / United Kingdom / England	Human	Original			ILLUMINA NovaSeq		Stretches of NNNs (3.62% of overall sequence).	warn	B.1.1	GR	6
hCoV-19/England/BRIS-1854336/2020	EPI_ISL_492253	2020-04-28	Europe / United Kingdom / England	Human	Original			ILLUMINA NovaSeq				B.1.1	GR	6
hCoV-19/England/BRIS-18531F1/2020	EPI_ISL_492261	2020-04-02	Europe / United Kingdom / England	Human	Original			ILLUMINA NovaSeq				B.1.1	GR	6
hCoV-19/England/BRIS-185413C/2020	EPI_ISL_492265	2020-04-28	Europe / United Kingdom / England	Human	Original			ILLUMINA NovaSeq				B.1.1	GR	6
hCoV-19/England/BRIS-1240AB/2020	EPI_ISL_492817	2020-04-08	Europe / United Kingdom / England	Human	Original			ILLUMINA NovaSeq				B.1	G	6
hCoV-19/England/BRIS-12469A/2020	EPI_ISL_492818	2020-04-09	Europe / United Kingdom / England	Human	Original			ILLUMINA NovaSeq				B.2	V	6
hCoV-19/England/BRIS-12468B/2020	EPI_ISL_492826	2020-04-09	Europe / United Kingdom / England	Human	Original			ILLUMINA NovaSeq				B.1	G	6
hCoV-19/England/LOND-124C3DD/2020	EPI_ISL_492850	2020-03-26	Europe / United Kingdom / England	Human	Original			Illumina NovaSeq				B.1	GH	6
hCoV-19/England/WSFT-25C111C/2020	EPI_ISL_492867	2020-05-08	Europe / United Kingdom / England	Human	Original			Illumina NovaSeq				B.1.1	GR	6
hCoV-19/England/LOND-124C452/2020	EPI_ISL_492869	2020-04-03	Europe / United Kingdom / England	Human	Original			Illumina NovaSeq				B.2.1	V	6
hCoV-19/England/NORT-29885E/2020	EPI_ISL_493470	2020-04-19	Europe / United Kingdom / England	Human	Original			OXFORD_NANOPORE				B.1.1	GR	6
hCoV-19/England/NORT-298AD0/2020	EPI_ISL_493472	2020-04-20	Europe / United Kingdom / England	Human	Original			OXFORD_NANOPORE				B.1.1	GR	6
hCoV-19/England/NORT-29DEDF/2020	EPI_ISL_493500	2020-05-06	Europe / United Kingdom / England	Human	Original			OXFORD_NANOPORE				B.1.1	GR	6
hCoV-19/England/NORT-29DF72/2020	EPI_ISL_493502	2020-05-06	Europe / United Kingdom / England	Human	Original			OXFORD_NANOPORE				B.1.1	GR	6
hCoV-19/England/NORT-29E490/2020	EPI_ISL_493517	2020-04-29	Europe / United Kingdom / England	Human	Original			OXFORD_NANOPORE				B.1.1	GR	6
hCoV-19/England/NORT-29E542/2020	EPI_ISL_493518	2020-05-01	Europe / United Kingdom / England	Human	Original			OXFORD_NANOPORE				B.1.1	GR	6
hCoV-19/England/NORT-29E5D9/2020	EPI_ISL_493521	2020-05-02	Europe / United Kingdom / England	Human	Original			OXFORD_NANOPORE				B.1	G	6
hCoV-19/England/NORT-29E630/2020	EPI_ISL_493523	2020-05-05	Europe / United Kingdom / England	Human	Original			OXFORD_NANOPORE				B.1.77	G	6
hCoV-19/England/NORT-29E7A6/2020	EPI_ISL_493527	2020-04-30	Europe / United Kingdom / England	Human	Original			OXFORD_NANOPORE				B.1.1	GR	6
hCoV-19/England/NORT-29E81C/2020	EPI_ISL_493528	2020-05-04	Europe / United Kingdom / England	Human	Original			OXFORD_NANOPORE		Stretches of NNNs (1.22% of overall sequence).	warn	B.1.77	G	6
hCoV-19/England/NORT-29E8EF/2020	EPI_ISL_493532	2020-04-30	Europe / United Kingdom / England	Human	Original			OXFORD_NANOPORE				B.1.77	G	6
hCoV-19/England/NORW-EE81F/2020	EPI_ISL_493542	2020-07-05	Europe / United Kingdom / England	Human	Original			ILLUMINA		Insertion of 12 nucleotides when compared to the reference sequence.	warn	B.1.75	G	6
hCoV-19/England/NOTT-1127D8/2020	EPI_ISL_493548	2020-07-08	Europe / United Kingdom / England	Human	Original			OXFORD_NANOPORE				B.1.1	GR	6
hCoV-19/England/NOTT-11286C/2020	EPI_ISL_493554	2020-04-14	Europe / United Kingdom / England	Human	Original			OXFORD_NANOPORE				B.1.1	GR	6
hCoV-19/England/NOTT-1128B7/2020	EPI_ISL_493557	2020-04-18	Europe / United Kingdom / England	Human	Original			OXFORD_NANOPORE		Stretches of NNNs (1.41% of overall sequence).	warn	B.1	G	6
hCoV-19/England/NOTT-1128F3/2020	EPI_ISL_493560	2020-04-19	Europe / United Kingdom / England	Human	Original			OXFORD_NANOPORE				B.1.1	GR	6
hCoV-19/England/NOTT-11293C/2020	EPI_ISL_493564	2020-04-20	Europe / United Kingdom / England	Human	Original			OXFORD_NANOPORE				B.1	G	6
hCoV-19/England/NOTT-11295A/2020	EPI_ISL_493566	2020-04-20	Europe / United Kingdom / England	Human	Original			OXFORD_NANOPORE		Long stretches of NNNs (7.38% of overall sequence).	alert	B.1.1	GR	6
hCoV-19/England/NOTT-112978/2020	EPI_ISL_493568	2020-04-21	Europe / United Kingdom / England	Human	Original			OXFORD_NANOPORE		Gap of 3 nucleotides when compared to the reference sequence.	info	B	L	6
hCoV-19/England/NOTT-112A1B/2020	EPI_ISL_493574	2020-04-23	Europe / United Kingdom / England	Human	Original			OXFORD_NANOPORE				B.1.1	GR	6
hCoV-19/England/NOTT-112A2A/2020	EPI_ISL_493575	2020-04-23	Europe / United Kingdom / England	Human	Original			OXFORD_NANOPORE		Stretches of NNNs (1.42% of overall sequence).	warn	B.1.1	GR	6
hCoV-19/England/NOTT-112A48/2020	EPI_ISL_493577	2020-04-23	Europe / United Kingdom / England	Human	Original			OXFORD_NANOPORE		Stretches of NNNs (3.14% of overall sequence).	warn	B.1.5	G	6
hCoV-19/England/NOTT-112A57/2020	EPI_ISL_493578	2020-04-23	Europe / United Kingdom / England	Human	Original			OXFORD_NANOPORE				B.1.1	GR	6
hCoV-19/England/NOTT-112A93/2020	EPI_ISL_493580	2020-04-23	Europe / United Kingdom / England	Human	Original			OXFORD_NANOPORE				B.1.1	GR	6
hCoV-19/England/NOTT-112AFD/2020	EPI_ISL_493586	2020-04-24	Europe / United Kingdom / England	Human	Original			OXFORD_NANOPORE		Stretches of NNNs (4.61% of overall sequence).	warn	B.1.1	GR	6
hCoV-19/England/NOTT-112B09/2020	EPI_ISL_493587	2020-04-25	Europe / United Kingdom / England	Human	Original			OXFORD_NANOPORE		Stretches of NNNs (2.39% of overall sequence).	warn	B.1.1	GR	6
hCoV-19/England/NOTT-112B36/2020	EPI_ISL_493589	2020-04-25	Europe / United Kingdom / England	Human	Original			OXFORD_NANOPORE		Stretches of NNNs (3.39% of overall sequence).	warn	B.1.1	GR	6
hCoV-19/England/NOTT-112B72/2020	EPI_ISL_493593	2020-04-26	Europe / United Kingdom / England	Human	Original			OXFORD_NANOPORE		Stretches of NNNs (1.42% of overall sequence).	warn	B.1.1	GR	6
hCoV-19/England/NOTT-112BEB/2020	EPI_ISL_493597	2020-04-29	Europe / United Kingdom / England	Human	Original			OXFORD_NANOPORE		Stretches of NNNs (1.40% of overall sequence).	warn	B.1.1	GR	6
hCoV-19/England/WSFT-25C157A/2020	EPI_ISL_495089	2020-04-20	Europe / United Kingdom / England	Human	Original			ILLUMINA NovaSeq		Stretches of NNNs (3.91% of overall sequence).	warn	B.1.1	GR	6
hCoV-19/England/WSFT-25C1950/2020	EPI_ISL_495090	2020-04-19	Europe / United Kingdom / England	Human	Original			ILLUMINA NovaSeq				B.2	V	6
hCoV-19/England/WSFT-25C16D1/2020	EPI_ISL_495094	2020-04-21	Europe / United Kingdom / England	Human	Original			ILLUMINA NovaSeq		Stretches of NNNs (4.55% of overall sequence).	warn	B.1.1	G	6
hCoV-19/England/LIVE-A635E/2020	EPI_ISL_499702	2020-03-18	Europe / United Kingdom / England	Human	Original			Illumina				B.2	V	6
hCoV-19/England/LIVE-A63E5/2020	EPI_ISL_499705	2020-03-18	Europe / United Kingdom / England	Human	Original			Illumina				B.1.76	G	6
hCoV-19/England/LIVE-A644C/2020	EPI_ISL_499709	2020-03-18	Europe / United Kingdom / England	Human	Original			Illumina				B.1	GH	6
hCoV-19/England/LIVE-A6497/2020	EPI_ISL_499712	2020-03-18	Europe / United Kingdom / England	Human	Original			Illumina				B.3	L	6
hCoV-19/England/LIVE-A650D/2020	EPI_ISL_499717	2020-03-18	Europe / United Kingdom / England	Human	Original			Illumina				B.1.5	G	6
hCoV-19/England/LIVE-A6594/2020	EPI_ISL_499722	2020-03-18	Europe / United Kingdom / England	Human	Original			Illumina				B.1.5	G	6
hCoV-19/England/LIVE-A6673/2020	EPI_ISL_499728	2020-03-16	Europe / United Kingdom / England	Human	Original			Illumina				B.1.1	GR	6
hCoV-19/England/LIVE-A6691/2020	EPI_ISL_499729	2020-03-15	Europe / United Kingdom / England	Human	Original			Illumina				B.2	V	6
hCoV-19/England/LIVE-A66A0/2020	EPI_ISL_499730	2020-03-19	Europe / United Kingdom / England	Human	Original			Illumina				B.1	G	6
hCoV-19/England/LIVE-A66FB/2020	EPI_ISL_499734	2020-03-16	Europe / United Kingdom / England	Human	Original			Illumina				B.1.1	GR	6
hCoV-19/England/LIVE-A6734/2020	EPI_ISL_499736	2020-03-15	Europe / United Kingdom / England	Human	Original			Illumina				B.1	G	6
hCoV-19/England/LIVE-A6743/2020	EPI_ISL_499737	2020-03-15	Europe / United Kingdom / England	Human	Original			Illumina				B.1.1	GR	6
hCoV-19/England/LIVE-A679E/2020	EPI_ISL_499740	2020-03-16	Europe / United Kingdom / England	Human	Original			Illumina				B.1.1	GR	6
hCoV-19/England/LIVE-A67DA/2020	EPI_ISL_499742	2020-03-19	Europe / United Kingdom / England	Human	Original			Illumina				B.2.1	V	6
hCoV-19/England/LIVE-A686E/2020	EPI_ISL_499747	2020-03-15	Europe / United Kingdom / England	Human	Original			Illumina				B.2.1	V	6
hCoV-19/England/LIVE-A6901/2020	EPI_ISL_499755	2020-03-19	Europe / United Kingdom / England	Human	Original			Illumina				B.1.1	GR	6
hCoV-19/England/LIVE-A6A0E/2020	EPI_ISL_499764	2020-03-15	Europe / United Kingdom / England	Human	Original			Illumina				B.2	V	6
hCoV-19/England/LIVE-A6A59/2020	EPI_ISL_499767	2020-03-16	Europe / United Kingdom / England	Human	Original			Illumina				B.1.5	G	6
hCoV-19/England/LIVE-A6AE0/2020	EPI_ISL_499771	2020-03-16	Europe / United Kingdom / England	Human	Original			Illumina				B.1.5	G	6
hCoV-19/England/NORT-29CDA6/2020	EPI_ISL_499792	2020-05-01	Europe / United Kingdom / England	Human	Original			Oxford Nanopore				B.1.5	G	6
hCoV-19/England/NORT-29CDB5/2020	EPI_ISL_499793	2020-05-01	Europe / United Kingdom / England	Human	Original			Oxford Nanopore				B.1.5	G	6
hCoV-19/England/NORT-29D17C/2020	EPI_ISL_499798	2020-05-04	Europe / United Kingdom / England	Human	Original			Oxford Nanopore				B.1.1	GR	6
hCoV-19/England/LIVE-A4FC5/2020	EPI_ISL_500100	2020-03-06	Europe / United Kingdom / England	Human	Original			Illumina				B.1.1	GR	6
hCoV-19/England/LIVE-A50D0/2020	EPI_ISL_500106	2020-03-04	Europe / United Kingdom / England	Human	Original			Illumina				B.1.5	G	6
hCoV-19/England/LIVE-A50FE/2020	EPI_ISL_500107	2020-03-14	Europe / United Kingdom / England	Human	Original			Illumina				B.1	GH	6
hCoV-19/England/LIVE-A510A/2020	EPI_ISL_500108	2020-03-14	Europe / United Kingdom / England	Human	Original			Illumina				B.1.1	GR	6
hCoV-19/England/LIVE-A54A7/2020	EPI_ISL_500120	2020-03-20	Europe / United Kingdom / England	Human	Original			Illumina				B.1.1	GR	6
hCoV-19/England/LIVE-A55A4/2020	EPI_ISL_500128	2020-03-20	Europe / United Kingdom / England	Human	Original			Illumina				B.1	G	6
hCoV-19/England/LIVE-A561A/2020	EPI_ISL_500133	2020-03-19	Europe / United Kingdom / England	Human	Original			Illumina				B.1.1	GR	6
hCoV-19/England/LIVE-A56DE/2020	EPI_ISL_500141	2020-03-20	Europe / United Kingdom / England	Human	Original			Illumina				B.2.1	V	6
hCoV-19/England/LIVE-A57EA/2020	EPI_ISL_500153	2020-03-20	Europe / United Kingdom / England	Human	Original			Illumina				B.1.1	GR	6
hCoV-19/Spain/CM-IBV-003921/2020	EPI_ISL_500158	2020-04-29	Europe / Spain / Castilla La Mancha / Albacete	Human	Original			Illumina_MiSeq	BWA/IVAR	Long stretches of NNNs (8.23% of overall sequence).	alert	B.1.5	G	6
hCoV-19/Spain/GA-IBV-004072/2020	EPI_ISL_500162	2020-03-19	Europe / Spain / Galicia / Ames	Human	Original			Illumina_MiSeq	BWA/IVAR	Stretches of NNNs (2.34% of overall sequence).	warn	B.1.5	G	6
hCoV-19/Spain/AN-IBV-003946/2020	EPI_ISL_500163	2020-04-07	Europe / Spain / Andalucia / Atarfe	Human	Original			Illumina MiSeq	BWA/IVAR	Long stretches of NNNs (5.28% of overall sequence).	alert	B.1.5	G	6
hCoV-19/Italy/FVG-ICGEB-S26/2020	EPI_ISL_479791	2020-03-08	Europe / Italy / Friuli Venezia Giulia	Human	Original	Oropharyngeal swab		Illumina Nano Miseq - Nugen Trio RNA-Seq	MEGAHIT v1.2.9			B.1	G	6
hCoV-19/Spain/PV-IBV-003257/2020	EPI_ISL_480953	2020-03-16	Europe / Spain / Basque Country / San Sebastian	Human	Original			Illumina MiSeq	BWA/IVAR			B.1.5	G	6
hCoV-19/Spain/PV-IBV-003237/2020	EPI_ISL_480978	2020-03-15	Europe / Spain / Basque Country / San Sebastian	Human	Original			Illumina MiSeq	BWA/IVAR			B.1.5	G	6
hCoV-19/Spain/PV-IBV-003230/2020	EPI_ISL_480988	2020-03-15	Europe / Spain / Basque Country / San Sebastian	Human	Original			Illumina MiSeq	BWA/IVAR			B.1.5	G	6
hCoV-19/Spain/PV-IBV-003255/2020	EPI_ISL_480996	2020-03-17	Europe / Spain / Basque Country / San Sebastian	Human	Original			Illumina MiSeq	BWA/IVAR			B.1.5	G	6
hCoV-19/England/BRIS-12CAE1/2020	EPI_ISL_481955	2020-04-18	Europe / United Kingdom / England	Human	Original			ILLUMINA NovaSeq		[X] Long stretches of NNNs (6.70% of overall sequence).	alert	B.1.1	GR	6
hCoV-19/England/BRIS-12CC18/2020	EPI_ISL_481957	2020-04-19	Europe / United Kingdom / England	Human	Original			ILLUMINA NovaSeq				B.1.81	G	6
hCoV-19/Germany/BE-RKI-Z-0011/2020	EPI_ISL_483146	2020-04-25	Europe / Germany / Berlin	Human	Original			Illumina Iseq	https://gitlab.com/RKIBioinformaticsPipelines/ncov_minipipe v1.2.0	Stretches of NNNs (1.23% of overall sequence).	warn	B.1	O	6
hCoV-19/Germany/BE-RKI-Z-0014/2020	EPI_ISL_483149	2020-04-27	Europe / Germany / Berlin	Human	Original			Illumina Iseq	https://gitlab.com/RKIBioinformaticsPipelines/ncov_minipipe v1.2.0	Stretches of NNNs (2.07% of overall sequence).	warn	B.1.1	O	6
hCoV-19/Germany/BE-RKI-Z-0018/2020	EPI_ISL_483152	2020-04-20	Europe / Germany / Berlin	Human	Original			Illumina Iseq	https://gitlab.com/RKIBioinformaticsPipelines/ncov_minipipe v1.2.0	Stretches of NNNs (2.12% of overall sequence).	warn	B.1	O	6
hCoV-19/Germany/BE-RKI-Z-0021/2020	EPI_ISL_483154	2020-04-27	Europe / Germany / Berlin	Human	Original			Illumina Iseq	https://gitlab.com/RKIBioinformaticsPipelines/ncov_minipipe v1.2.0	Stretches of NNNs (2.36% of overall sequence).	warn	B.1.1	O	6
hCoV-19/Germany/BE-RKI-Z-0023/2020	EPI_ISL_483156	2020-04-27	Europe / Germany / Berlin	Human	Original			Illumina Iseq	https://gitlab.com/RKIBioinformaticsPipelines/ncov_minipipe v1.2.0	Stretches of NNNs (1.71% of overall sequence).	warn	B.1.1	O	6
hCoV-19/England/NORT-29D7B6/2020	EPI_ISL_484303	2020-05-09	Europe / United Kingdom / England	Human	Original	unknown		OXFORD_NANOPORE	unknown	Stretches of NNNs (2.13% of overall sequence).	warn	B.1.1	GR	6
hCoV-19/England/NOTT-1122E6/2020	EPI_ISL_484367	2020-05-02	Europe / United Kingdom / England	Human	Original	unknown		OXFORD_NANOPORE	unknown	Long stretches of NNNs (8.53% of overall sequence).	alert	B.1.1	G	6
hCoV-19/England/PORT-2D15E9/2020	EPI_ISL_484413	2020-04-20	Europe / United Kingdom / England	Human	Original	unknown		OXFORD_NANOPORE	unknown			B.1.1	GR	6
hCoV-19/England/PORT-2D1640/2020	EPI_ISL_484417	2020-03-31	Europe / United Kingdom / England	Human	Original	unknown		OXFORD_NANOPORE	unknown			B.2.1	V	6
hCoV-19/England/PORT-2D17F2/2020	EPI_ISL_484420	2020-04-12	Europe / United Kingdom / England	Human	Original	unknown		OXFORD_NANOPORE	unknown	Stretches of NNNs (2.15% of overall sequence).	warn	B.1.1	GR	6
hCoV-19/England/PORT-2D181D/2020	EPI_ISL_484422	2020-04-12	Europe / United Kingdom / England	Human	Original	unknown		OXFORD_NANOPORE	unknown			B.1.1	GR	6
hCoV-19/England/PORT-2D183B/2020	EPI_ISL_484423	2020-04-13	Europe / United Kingdom / England	Human	Original	unknown		OXFORD_NANOPORE	unknown			B.1	GH	6
hCoV-19/England/PORT-2D18B3/2020	EPI_ISL_484430	2020-04-12	Europe / United Kingdom / England	Human	Original	unknown		OXFORD_NANOPORE	unknown			B.3	L	6
hCoV-19/England/SHEF-C38A7/2020	EPI_ISL_484444	2020-05-16	Europe / United Kingdom / England	Human	Original	unknown		OXFORD_NANOPORE	unknown	Stretches of NNNs (1.14% of overall sequence).	warn	B.1.1	GR	6
hCoV-19/England/NORT-297567/2020	EPI_ISL_488007	2020-04-22	Europe / United Kingdom / England	Human	Original			ILLUMINA NovaSeq				B.1.1	GR	6
hCoV-19/England/NORT-2973B8/2020	EPI_ISL_488009	2020-04-27	Europe / United Kingdom / England	Human	Original			ILLUMINA NovaSeq				B.1.1	GR	6
hCoV-19/England/NORT-2923CC/2020	EPI_ISL_489112	2020-05-04	Europe / United Kingdom / England	Human	Original			ILLUMINA NovaSeq		Long stretches of NNNs (6.07% of overall sequence).	alert	B.1.1	GR	6
hCoV-19/England/NORT-291D83/2020	EPI_ISL_489146	2020-05-05	Europe / United Kingdom / England	Human	Original			ILLUMINA NovaSeq				B.1.1	GR	6
hCoV-19/Northern Ireland/NIRE-103813/2020	EPI_ISL_489164	2020-04-15	Europe / United Kingdom / Northern Ireland	Human	Original			ILLUMINA NovaSeq		Stretches of NNNs (1.49% of overall sequence).	warn	B.1.1	GR	6
hCoV-19/Northern Ireland/NIRE-103998/2020	EPI_ISL_489169	2020-04-16	Europe / United Kingdom / Northern Ireland	Human	Original			ILLUMINA NovaSeq		Long stretches of NNNs (6.25% of overall sequence).	alert	B.1.1	GR	6
hCoV-19/Northern Ireland/NIRE-102E30/2020	EPI_ISL_489173	2020-04-20	Europe / United Kingdom / Northern Ireland	Human	Original			ILLUMINA NovaSeq		Stretches of NNNs (1.05% of overall sequence).	warn	B.1.1	GR	6
hCoV-19/Northern Ireland/NIRE-FD16D/2020	EPI_ISL_489176	2020-04-25	Europe / United Kingdom / Northern Ireland	Human	Original			ILLUMINA NovaSeq		Long stretches of NNNs (9.47% of overall sequence).	alert	B.1.1	GR	6
hCoV-19/Northern Ireland/NIRE-102A5A/2020	EPI_ISL_489185	2020-04-19	Europe / United Kingdom / Northern Ireland	Human	Original			ILLUMINA NovaSeq				B.1.1	GR	6
hCoV-19/Northern Ireland/NIRE-103910/2020	EPI_ISL_489188	2020-04-16	Europe / United Kingdom / Northern Ireland	Human	Original			ILLUMINA NovaSeq		Stretches of NNNs (1.48% of overall sequence).	warn	B.1.1	GR	6
hCoV-19/Northern Ireland/NIRE-10396B/2020	EPI_ISL_489191	2020-04-16	Europe / United Kingdom / Northern Ireland	Human	Original			ILLUMINA NovaSeq		Stretches of NNNs (1.64% of overall sequence).	warn	B.1.1	GR	6
hCoV-19/Northern Ireland/NIRE-103BDE/2020	EPI_ISL_489197	2020-04-15	Europe / United Kingdom / Northern Ireland	Human	Original			ILLUMINA NovaSeq				B.1.1	GR	6
hCoV-19/Northern Ireland/NIRE-10360A/2020	EPI_ISL_489232	2020-04-17	Europe / United Kingdom / Northern Ireland	Human	Original			ILLUMINA NovaSeq				B.1.1	GR	6
hCoV-19/Northern Ireland/NIRE-FD1F4/2020	EPI_ISL_489235	2020-04-28	Europe / United Kingdom / Northern Ireland	Human	Original			ILLUMINA NovaSeq				B.1.1	GR	6
hCoV-19/Northern Ireland/NIRE-FD0D9/2020	EPI_ISL_489240	2020-04-25	Europe / United Kingdom / Northern Ireland	Human	Original			ILLUMINA NovaSeq		Stretches of NNNs (4.97% of overall sequence).	warn	B.1.1	GR	6
hCoV-19/Northern Ireland/NIRE-103BED/2020	EPI_ISL_489243	2020-04-16	Europe / United Kingdom / Northern Ireland	Human	Original			ILLUMINA NovaSeq				B.1.1	GR	6
hCoV-19/Northern Ireland/NIRE-102E21/2020	EPI_ISL_489247	2020-04-20	Europe / United Kingdom / Northern Ireland	Human	Original			ILLUMINA NovaSeq				B.1.1	GR	6
hCoV-19/Northern Ireland/NIRE-102A78/2020	EPI_ISL_489249	2020-04-19	Europe / United Kingdom / Northern Ireland	Human	Original			ILLUMINA NovaSeq		Stretches of NNNs (4.79% of overall sequence).	warn	B.1.1	GR	6
hCoV-19/Northern Ireland/NIRE-103BB0/2020	EPI_ISL_489254	2020-04-16	Europe / United Kingdom / Northern Ireland	Human	Original			ILLUMINA NovaSeq		Stretches of NNNs (2.50% of overall sequence).	warn	B.1.1	GR	6
hCoV-19/Northern Ireland/NIRE-103BFC/2020	EPI_ISL_489255	2020-04-15	Europe / United Kingdom / Northern Ireland	Human	Original			ILLUMINA NovaSeq		Stretches of NNNs (4.76% of overall sequence).	warn	B.1.1	GR	6
hCoV-19/Northern Ireland/NIRE-103C80/2020	EPI_ISL_489256	2020-04-16	Europe / United Kingdom / Northern Ireland	Human	Original			ILLUMINA NovaSeq		Stretches of NNNs (4.31% of overall sequence).	warn	B.1.1	GR	6
hCoV-19/Northern Ireland/NIRE-FEBC8/2020	EPI_ISL_489260	2020-05-01	Europe / United Kingdom / Northern Ireland	Human	Original			ILLUMINA NovaSeq		Stretches of NNNs (1.79% of overall sequence).	warn	B.1.1	GR	6
hCoV-19/Northern Ireland/NIRE-10336D/2020	EPI_ISL_489266	2020-04-17	Europe / United Kingdom / Northern Ireland	Human	Original			ILLUMINA NovaSeq		Stretches of NNNs (1.83% of overall sequence).	warn	B.1.1	GR	6
hCoV-19/Northern Ireland/NIRE-101C19/2020	EPI_ISL_489272	2020-05-12	Europe / United Kingdom / Northern Ireland	Human	Original			ILLUMINA NovaSeq				B.1.1	GR	6
hCoV-19/Northern Ireland/NIRE-101AE2/2020	EPI_ISL_489277	2020-05-09	Europe / United Kingdom / Northern Ireland	Human	Original			ILLUMINA NovaSeq				B.1.1	GR	6
hCoV-19/Northern Ireland/NIRE-FEABC/2020	EPI_ISL_489287	2020-05-01	Europe / United Kingdom / Northern Ireland	Human	Original			ILLUMINA NovaSeq		Stretches of NNNs (2.63% of overall sequence).	warn	B.1.1	GR	6
hCoV-19/Northern Ireland/NIRE-FE1A8/2020	EPI_ISL_489289	2020-05-09	Europe / United Kingdom / Northern Ireland	Human	Original			ILLUMINA NovaSeq		Stretches of NNNs (3.53% of overall sequence).	warn	B.1.1	GR	6
hCoV-19/Northern Ireland/NIRE-FD473/2020	EPI_ISL_489294	2020-05-04	Europe / United Kingdom / Northern Ireland	Human	Original			ILLUMINA NovaSeq		Long stretches of NNNs (5.37% of overall sequence).	alert	B.1.1	GR	6
hCoV-19/Northern Ireland/NIRE-FD6AA/2020	EPI_ISL_489296	2020-05-04	Europe / United Kingdom / Northern Ireland	Human	Original			ILLUMINA NovaSeq		Stretches of NNNs (2.56% of overall sequence).	warn	B.1.1	GR	6
hCoV-19/Northern Ireland/NIRE-FEBB9/2020	EPI_ISL_489297	2020-05-04	Europe / United Kingdom / Northern Ireland	Human	Original			ILLUMINA NovaSeq		Stretches of NNNs (2.71% of overall sequence).	warn	B.1.1	GR	6
hCoV-19/Northern Ireland/NIRE-FE24B/2020	EPI_ISL_489299	2020-05-09	Europe / United Kingdom / Northern Ireland	Human	Original			ILLUMINA NovaSeq				B.1.1	GR	6
hCoV-19/Northern Ireland/NIRE-101B76/2020	EPI_ISL_489301	2020-05-12	Europe / United Kingdom / Northern Ireland	Human	Original			ILLUMINA NovaSeq				B.1.1	GR	6
hCoV-19/Northern Ireland/NIRE-FD886/2020	EPI_ISL_489304	2020-05-02	Europe / United Kingdom / Northern Ireland	Human	Original			ILLUMINA NovaSeq				B.1.1	GR	6
hCoV-19/Northern Ireland/NIRE-102AB4/2020	EPI_ISL_489309	2020-04-19	Europe / United Kingdom / Northern Ireland	Human	Original			ILLUMINA NovaSeq				B.1.1	GR	6
hCoV-19/Northern Ireland/NIRE-10329D/2020	EPI_ISL_489311	2020-04-21	Europe / United Kingdom / Northern Ireland	Human	Original			ILLUMINA NovaSeq				B.1.1	GR	6
hCoV-19/Northern Ireland/NIRE-10345B/2020	EPI_ISL_489312	2020-04-17	Europe / United Kingdom / Northern Ireland	Human	Original			ILLUMINA NovaSeq				B.1.1	GR	6
hCoV-19/Northern Ireland/NIRE-103A0E/2020	EPI_ISL_489317	2020-04-16	Europe / United Kingdom / Northern Ireland	Human	Original			ILLUMINA NovaSeq				B.1.1	GR	6
hCoV-19/Northern Ireland/NIRE-1034C4/2020	EPI_ISL_489318	2020-04-17	Europe / United Kingdom / Northern Ireland	Human	Original			ILLUMINA NovaSeq				B.1.1	GR	6
hCoV-19/Northern Ireland/NIRE-1001EE/2020	EPI_ISL_489322	2020-04-28	Europe / United Kingdom / Northern Ireland	Human	Original			ILLUMINA NovaSeq				B.1.1	GR	6
hCoV-19/Northern Ireland/NIRE-FFFE9/2020	EPI_ISL_489325	2020-05-04	Europe / United Kingdom / Northern Ireland	Human	Original			ILLUMINA NovaSeq				B.1.1	GR	6
hCoV-19/Northern Ireland/NIRE-FCD4C/2020	EPI_ISL_489326	2020-04-27	Europe / United Kingdom / Northern Ireland	Human	Original			ILLUMINA NovaSeq		Stretches of NNNs (1.57% of overall sequence).	warn	B.1.1	GR	6
hCoV-19/Northern Ireland/NIRE-104584/2020	EPI_ISL_489333	2020-04-15	Europe / United Kingdom / Northern Ireland	Human	Original			ILLUMINA NovaSeq				B.1.1	GR	6
hCoV-19/Northern Ireland/NIRE-1036CE/2020	EPI_ISL_489341	2020-04-17	Europe / United Kingdom / Northern Ireland	Human	Original			ILLUMINA NovaSeq				B.1.1	GR	6
hCoV-19/Northern Ireland/NIRE-1035C1/2020	EPI_ISL_489342	2020-04-17	Europe / United Kingdom / Northern Ireland	Human	Original			ILLUMINA NovaSeq				B.1.1	GR	6
hCoV-19/Northern Ireland/NIRE-1035EF/2020	EPI_ISL_489344	2020-04-17	Europe / United Kingdom / Northern Ireland	Human	Original			ILLUMINA NovaSeq				B.1.1	GR	6
hCoV-19/Turkey/Pen07/2020	EPI_ISL_491476	2020-03-17	Europe / Turkey / Sakarya	Human	Vero P10	Sputum		Illumina Nextseq	BWA-MEM	Gap of 27 nucleotides when compared to the reference sequence. %UniqueMutations 0.09%.	warn	B.1.1	GR	6
hCoV-19/Scotland/EDB2006/2020	EPI_ISL_491499	2020-04-18	Europe / United Kingdom / Scotland	Human	Original			Illumina NovaSeq		Stretches of NNNs (1.45% of overall sequence).	warn	B.1.1	GR	6
hCoV-19/Scotland/EDB1108/2020	EPI_ISL_491540	2020-04-08	Europe / United Kingdom / Scotland	Human	Original			Illumina NovaSeq		Long stretches of NNNs (6.23% of overall sequence).	alert	B.1	G	6
hCoV-19/Scotland/EDB1332/2020	EPI_ISL_491561	2020-04-11	Europe / United Kingdom / Scotland	Human	Original			ILLUMINA NovaSeq				B.1	G	6
hCoV-19/Scotland/EDB6736/2020	EPI_ISL_491563	2020-04-13	Europe / United Kingdom / Scotland	Human	Original			ILLUMINA NovaSeq				B.1	G	6
hCoV-19/Scotland/EDB2007/2020	EPI_ISL_491581	2020-04-18	Europe / United Kingdom / Scotland	Human	Original			ILLUMINA NovaSeq				B.1.1.14	GR	6
hCoV-19/Scotland/EDB1131/2020	EPI_ISL_491585	2020-04-07	Europe / United Kingdom / Scotland	Human	Original			ILLUMINA NovaSeq				B.1.93	G	6
hCoV-19/Scotland/EDB3607/2020	EPI_ISL_491586	2020-04-27	Europe / United Kingdom / Scotland	Human	Original			ILLUMINA NovaSeq		Stretches of NNNs (2.68% of overall sequence).	warn	B.1	G	6
hCoV-19/Scotland/EDB1127/2020	EPI_ISL_491589	2020-04-07	Europe / United Kingdom / Scotland	Human	Original			ILLUMINA NovaSeq				B.1	G	6
hCoV-19/Scotland/EDB1922/2020	EPI_ISL_491591	2020-04-17	Europe / United Kingdom / Scotland	Human	Original			ILLUMINA NovaSeq				B.1	G	6
hCoV-19/Scotland/EDB931/2020	EPI_ISL_491602	2020-04-04	Europe / United Kingdom / Scotland	Human	Original			ILLUMINA NovaSeq				B.1.1	GR	6
hCoV-19/Scotland/EDB510/2020	EPI_ISL_491605	2020-03-31	Europe / United Kingdom / Scotland	Human	Original			ILLUMINA NovaSeq				B.1.5	G	6
hCoV-19/Scotland/EDB1493/2020	EPI_ISL_491606	2020-04-12	Europe / United Kingdom / Scotland	Human	Original			ILLUMINA NovaSeq				B.1	G	6
hCoV-19/Scotland/EDB1849/2020	EPI_ISL_491623	2020-04-17	Europe / United Kingdom / Scotland	Human	Original			ILLUMINA NovaSeq				B.1.5	G	6
hCoV-19/Scotland/EDB1139/2020	EPI_ISL_491629	2020-04-07	Europe / United Kingdom / Scotland	Human	Original			ILLUMINA NovaSeq		Stretches of NNNs (1.36% of overall sequence).	warn	B.1.71	G	6
hCoV-19/Scotland/EDB2520/2020	EPI_ISL_491631	2020-04-24	Europe / United Kingdom / Scotland	Human	Original			ILLUMINA NovaSeq				B.1.93	G	6
hCoV-19/Scotland/EDB1394/2020	EPI_ISL_491636	2020-04-10	Europe / United Kingdom / Scotland	Human	Original			ILLUMINA NovaSeq				B.1	G	6
hCoV-19/Scotland/EDB872/2020	EPI_ISL_491637	2020-04-05	Europe / United Kingdom / Scotland	Human	Original			ILLUMINA NovaSeq				B.1	G	6
hCoV-19/Scotland/EDB961/2020	EPI_ISL_491640	2020-04-06	Europe / United Kingdom / Scotland	Human	Original			ILLUMINA NovaSeq				B.2	V	6
hCoV-19/Scotland/EDB2016/2020	EPI_ISL_491642	2020-04-18	Europe / United Kingdom / Scotland	Human	Original			ILLUMINA NovaSeq		Stretches of NNNs (2.25% of overall sequence).	warn	B.1.1	GR	6
hCoV-19/Scotland/EDB1353/2020	EPI_ISL_491648	2020-04-10	Europe / United Kingdom / Scotland	Human	Original			ILLUMINA NovaSeq				B.1.1	GR	6
hCoV-19/Scotland/EDB3758/2020	EPI_ISL_491651	2020-04-29	Europe / United Kingdom / Scotland	Human	Original			ILLUMINA NovaSeq		Stretches of NNNs (1.29% of overall sequence).	warn	B.1	G	6
hCoV-19/Scotland/EDB3824/2020	EPI_ISL_491652	2020-04-29	Europe / United Kingdom / Scotland	Human	Original			ILLUMINA NovaSeq				B.1	G	6
hCoV-19/Scotland/EDB2009/2020	EPI_ISL_491654	2020-04-18	Europe / United Kingdom / Scotland	Human	Original			ILLUMINA NovaSeq				B.1.1.14	GR	6
hCoV-19/Scotland/EDB1904/2020	EPI_ISL_491657	2020-04-17	Europe / United Kingdom / Scotland	Human	Original			ILLUMINA NovaSeq		Stretches of NNNs (1.80% of overall sequence).	warn	B.1.93	G	6
hCoV-19/Scotland/EDB2061/2020	EPI_ISL_491658	2020-04-18	Europe / United Kingdom / Scotland	Human	Original			ILLUMINA NovaSeq				B.1	G	6
hCoV-19/England/BRIS-130CA8/2020	EPI_ISL_492607	2020-03-22	Europe / United Kingdom / England	Human	Original			ILLUMINA NovaSeq				B.1.72	G	6
hCoV-19/England/BRIS-1307C5/2020	EPI_ISL_492622	2020-04-12	Europe / United Kingdom / England	Human	Original			ILLUMINA NovaSeq				B.1	G	6
hCoV-19/England/LOND-D8E34/2020	EPI_ISL_492752	2020-04-17	Europe / United Kingdom / England	Human	Original			Illumina NovaSeq		Stretches of NNNs (2.73% of overall sequence).	warn	B.1	G	6
hCoV-19/England/LOND-D8C94/2020	EPI_ISL_492761	2020-04-16	Europe / United Kingdom / England	Human	Original			Illumina NovaSeq		Long stretches of NNNs (7.44% of overall sequence).	alert	B.1	G	6
hCoV-19/England/LOND-D8678/2020	EPI_ISL_492762	2020-04-19	Europe / United Kingdom / England	Human	Original			Illumina NovaSeq		Stretches of NNNs (1.07% of overall sequence).	warn	B.1.1	GR	6
hCoV-19/England/LOND-D8326/2020	EPI_ISL_492763	2020-04-15	Europe / United Kingdom / England	Human	Original			Illumina NovaSeq		Stretches of NNNs (2.35% of overall sequence).	warn	B.1.1	G	6
hCoV-19/England/BRIS-124612/2020	EPI_ISL_492765	2020-04-09	Europe / United Kingdom / England	Human	Original			ILLUMINA NovaSeq				B.1.1	GR	6
hCoV-19/England/BRIS-123D2D/2020	EPI_ISL_492777	2020-04-07	Europe / United Kingdom / England	Human	Original			ILLUMINA NovaSeq				B.1.1	GR	6
hCoV-19/England/BRIS-123F36/2020	EPI_ISL_492782	2020-04-08	Europe / United Kingdom / England	Human	Original			ILLUMINA NovaSeq				B.2	V	6
hCoV-19/England/BRIS-123E2A/2020	EPI_ISL_492786	2020-04-08	Europe / United Kingdom / England	Human	Original			ILLUMINA NovaSeq		Stretches of NNNs (2.61% of overall sequence).	warn	B.1.1	GR	6
hCoV-19/England/WSFT-25C0ECB/2020	EPI_ISL_492870	2020-04-23	Europe / United Kingdom / England	Human	Original			Illumina NovaSeq		Stretches of NNNs (2.06% of overall sequence).	warn	B.1	G	6
hCoV-19/England/LOND-124C4DA/2020	EPI_ISL_492872	2020-04-03	Europe / United Kingdom / England	Human	Original			Illumina NovaSeq		Stretches of NNNs (2.43% of overall sequence).	warn	B.1.1	GR	6
hCoV-19/England/WSFT-25C1228/2020	EPI_ISL_492875	2020-04-18	Europe / United Kingdom / England	Human	Original			Illumina NovaSeq		Long stretches of NNNs (5.39% of overall sequence).	alert	B.1	G	6
hCoV-19/England/LOND-124C5D7/2020	EPI_ISL_492876	2020-03-30	Europe / United Kingdom / England	Human	Original			Illumina NovaSeq		Stretches of NNNs (1.56% of overall sequence).	warn	B.1.1	GR	6
hCoV-19/England/LOND-124C5E6/2020	EPI_ISL_492894	2020-03-20	Europe / United Kingdom / England	Human	Original			Illumina NovaSeq				B.1.1	GR	6
hCoV-19/England/WSFT-25C12A0/2020	EPI_ISL_492895	2020-05-07	Europe / United Kingdom / England	Human	Original			Illumina NovaSeq				B.1.1	GR	6
hCoV-19/England/LOND-124C531/2020	EPI_ISL_492901	2020-03-23	Europe / United Kingdom / England	Human	Original			Illumina NovaSeq		Long stretches of NNNs (6.26% of overall sequence).	alert	B.2.4	O	6
hCoV-19/England/LOND-124C66B/2020	EPI_ISL_492902	2020-03-14	Europe / United Kingdom / England	Human	Original			Illumina NovaSeq				B.2	V	6
hCoV-19/England/LOND-124C276/2020	EPI_ISL_492911	2020-04-18	Europe / United Kingdom / England	Human	Original			Illumina NovaSeq		Stretches of NNNs (2.24% of overall sequence).	warn	B.1.1	GR	6
hCoV-19/England/WSFT-25C102E/2020	EPI_ISL_492912	2020-04-23	Europe / United Kingdom / England	Human	Original			Illumina NovaSeq				B.1.1	GR	6
hCoV-19/England/WSFT-25C1343/2020	EPI_ISL_492913	2020-05-07	Europe / United Kingdom / England	Human	Original			Illumina NovaSeq				B.1.1	GR	6
hCoV-19/England/NORT-28B0FC/2020	EPI_ISL_492916	2020-04-17	Europe / United Kingdom / England	Human	Original			Illumina NovaSeq				B.1.1	GR	6
hCoV-19/England/NORT-28B26F/2020	EPI_ISL_492939	2020-04-18	Europe / United Kingdom / England	Human	Original			Illumina NovaSeq				B.2	V	6
hCoV-19/England/NORT-28ACF9/2020	EPI_ISL_492946	2020-04-15	Europe / United Kingdom / England	Human	Original			Illumina NovaSeq				B.1.104	G	6
hCoV-19/England/NORT-28AF4B/2020	EPI_ISL_492948	2020-04-16	Europe / United Kingdom / England	Human	Original			Illumina NovaSeq				B.1.1	GR	6
hCoV-19/England/NORT-28AE7B/2020	EPI_ISL_492950	2020-04-16	Europe / United Kingdom / England	Human	Original			Illumina NovaSeq		Stretches of NNNs (4.51% of overall sequence).	warn	B.1.1	GR	6
hCoV-19/England/NORT-28B19F/2020	EPI_ISL_492953	2020-04-18	Europe / United Kingdom / England	Human	Original			Illumina NovaSeq				B.1.1	GR	6
hCoV-19/England/NORT-28B1AE/2020	EPI_ISL_492961	2020-04-18	Europe / United Kingdom / England	Human	Original			Illumina NovaSeq		Long stretches of NNNs (7.10% of overall sequence).	alert	B.1	G	6
hCoV-19/England/NORT-28C073/2020	EPI_ISL_492967	2020-05-11	Europe / United Kingdom / England	Human	Original			Illumina NovaSeq		Long stretches of NNNs (6.61% of overall sequence).	alert	B.1.1	GR	6
hCoV-19/England/NORT-28AF2D/2020	EPI_ISL_492969	2020-04-16	Europe / United Kingdom / England	Human	Original			Illumina NovaSeq				B.1.1	GR	6
hCoV-19/England/NORT-28AD05/2020	EPI_ISL_492970	2020-04-15	Europe / United Kingdom / England	Human	Original			Illumina NovaSeq		Insertion of 3 nucleotides when compared to the reference sequence.	info	B.2	V	6
hCoV-19/Italy/VEN-UniVR-3/2020	EPI_ISL_492982	2020-04-07	Europe / Italy / Veneto / Verona	Human	Original	Oropharyngeal swab		Illumina NextSeq 500	Artic amplicon V3; BWA 0.7.17; Ivar v1.2.2			B.1.5	G	6
hCoV-19/Italy/VEN-UniVR-5/2020	EPI_ISL_492984	2020-03-11	Europe / Italy / Veneto / Verona	Human	Original	Oropharyngeal swab		Illumina Miseq	Artic amplicon V3; BWA 0.7.17; Ivar v1.2.2			B.1	G	6
hCoV-19/Italy/VEN-UniVR-7/2020	EPI_ISL_492986	2020-03-10	Europe / Italy / Veneto / Verona	Human	Original	Oropharyngeal swab		Illumina Miseq	Artic amplicon V3; BWA 0.7.17; Ivar v1.2.2			B.1	G	6
hCoV-19/Scotland/EDB4912/2020	EPI_ISL_493922	2020-05-13	Europe / United Kingdom / Scotland	Human	Original			OXFORD_NANOPORE				B.1	G	6
hCoV-19/England/BRIS-133319/2020	EPI_ISL_495121	2020-05-19	Europe / United Kingdom / England	Human	Original			ILLUMINA NovaSeq		Long stretches of NNNs (6.79% of overall sequence).	alert	B.1.1	GR	6
hCoV-19/England/LIVE-A27FC/2020	EPI_ISL_500008	2020-05-19	Europe / United Kingdom / England	Human	Original			Illumina				B.1	G	6
hCoV-19/England/LIVE-A296F/2020	EPI_ISL_500012	2020-06-09	Europe / United Kingdom / England	Human	Original			Illumina				B.1.1	GR	6
hCoV-19/England/LIVE-A3D9F/2020	EPI_ISL_500026	2020-05-19	Europe / United Kingdom / England	Human	Original			Illumina				B.1.1	GR	6
hCoV-19/England/LIVE-A46EE/2020	EPI_ISL_500033	2020-03-13	Europe / United Kingdom / England	Human	Original			Illumina				B.1.1	GR	6
hCoV-19/England/LIVE-A4763/2020	EPI_ISL_500040	2020-03-12	Europe / United Kingdom / England	Human	Original			Illumina				B.1.1	GR	6
hCoV-19/England/LIVE-A4833/2020	EPI_ISL_500048	2020-03-09	Europe / United Kingdom / England	Human	Original			Illumina				B.2.1	V	6
hCoV-19/England/LIVE-A4860/2020	EPI_ISL_500049	2020-03-12	Europe / United Kingdom / England	Human	Original			Illumina				B.1.1	GR	6
hCoV-19/England/LIVE-A488E/2020	EPI_ISL_500050	2020-03-12	Europe / United Kingdom / England	Human	Original			Illumina				B.1	G	6
hCoV-19/England/LIVE-A48BB/2020	EPI_ISL_500051	2020-03-13	Europe / United Kingdom / England	Human	Original			Illumina				B.2.1	V	6
hCoV-19/England/LIVE-A48F7/2020	EPI_ISL_500054	2020-03-12	Europe / United Kingdom / England	Human	Original			Illumina				B.1.1	GR	6
hCoV-19/England/LIVE-A498B/2020	EPI_ISL_500058	2020-03-11	Europe / United Kingdom / England	Human	Original			Illumina				B.1	G	6
hCoV-19/England/LIVE-A49F4/2020	EPI_ISL_500061	2020-03-10	Europe / United Kingdom / England	Human	Original			Illumina				B.1.1	GR	6
hCoV-19/England/LIVE-A4A1F/2020	EPI_ISL_500062	2020-03-11	Europe / United Kingdom / England	Human	Original			Illumina				B.1.1	GR	6
hCoV-19/England/LIVE-A4A79/2020	EPI_ISL_500065	2020-03-09	Europe / United Kingdom / England	Human	Original			Illumina				B.2.1	V	6
hCoV-19/England/LIVE-A4B2B/2020	EPI_ISL_500073	2020-03-12	Europe / United Kingdom / England	Human	Original			Illumina				B.2.2	V	6
hCoV-19/England/LIVE-A4BC1/2020	EPI_ISL_500076	2020-03-10	Europe / United Kingdom / England	Human	Original			Illumina				B.1.1	GR	6
hCoV-19/England/LIVE-A4BEF/2020	EPI_ISL_500077	2020-03-11	Europe / United Kingdom / England	Human	Original			Illumina				B.2	V	6
hCoV-19/England/LIVE-A4C73/2020	EPI_ISL_500080	2020-03-12	Europe / United Kingdom / England	Human	Original			Illumina				B.1.5	G	6
hCoV-19/England/LIVE-A4CA0/2020	EPI_ISL_500081	2020-03-12	Europe / United Kingdom / England	Human	Original			Illumina				B.1.5	G	6
hCoV-19/England/LIVE-A4CCE/2020	EPI_ISL_500082	2020-03-12	Europe / United Kingdom / England	Human	Original			Illumina				B.1.1	GR	6
hCoV-19/England/LIVE-A4D16/2020	EPI_ISL_500084	2020-03-12	Europe / United Kingdom / England	Human	Original			Illumina				B.1.1	GR	6
hCoV-19/England/LIVE-A4D70/2020	EPI_ISL_500086	2020-03-05	Europe / United Kingdom / England	Human	Original			Illumina				B.1.1	GR	6
hCoV-19/England/LIVE-A4FB6/2020	EPI_ISL_500099	2020-03-05	Europe / United Kingdom / England	Human	Original			Illumina				B.1.1	GR	6
hCoV-19/Spain/AN-IBV-003953/2020	EPI_ISL_500176	2020-04-07	Europe / Spain / Andalucia / Granada	Human	Original			Illumina MiSeq	BWA/IVAR	Long stretches of NNNs (7.09% of overall sequence).	alert	B.1	G	6
hCoV-19/Spain/AN-IBV-003965/2020	EPI_ISL_500181	2020-04-11	Europe / Spain / Andalucia / Granada	Human	Original			Illumina MiSeq	BWA/IVAR	Long stretches of NNNs (6.71% of overall sequence).	alert	B.1.5	G	6
hCoV-19/Spain/AN-IBV-003993/2020	EPI_ISL_500191	2020-04-19	Europe / Spain / Andalucia / Granada	Human	Original			Illumina MiSeq	BWA/IVAR	Long stretches of NNNs (7.71% of overall sequence).	alert	B.1.5	G	6
hCoV-19/Spain/AN-IBV-003994/2020	EPI_ISL_500192	2020-04-20	Europe / Spain / Andalucia / Granada	Human	Original			Illumina MiSeq	BWA/IVAR	Long stretches of NNNs (8.14% of overall sequence).	alert	B.1.5	G	6
hCoV-19/France/41071320/2020	EPI_ISL_505003	2020-04-10	Europe / France / PACA	Human	Original			Nanopore Minion	Artic pipeline			B.1	GH	6
hCoV-19/England/P4/2020	EPI_ISL_479788	2020-01-01	Europe / United Kingdom / England	Human	unknown			Illumina		[I] Gap of 3 nucleotides when compared to the reference sequence.	info	B.21	L	6
hCoV-19/England/BRIS-12D118/2020	EPI_ISL_481876	2020-04-25	Europe / United Kingdom / England	Human	Original			ILLUMINA NovaSeq				B.1.1	GR	6
hCoV-19/England/BRIS-12CAF0/2020	EPI_ISL_481887	2020-04-18	Europe / United Kingdom / England	Human	Original			ILLUMINA NovaSeq				B.1.1	GR	6
hCoV-19/England/BRIS-12CFF1/2020	EPI_ISL_481910	2020-04-25	Europe / United Kingdom / England	Human	Original			ILLUMINA NovaSeq				B.1.1	GR	6
hCoV-19/England/BRIS-12D1EB/2020	EPI_ISL_481915	2020-05-04	Europe / United Kingdom / England	Human	Original			ILLUMINA NovaSeq				B.1.1	GR	6
hCoV-19/England/BRIS-12D109/2020	EPI_ISL_481920	2020-04-25	Europe / United Kingdom / England	Human	Original			ILLUMINA NovaSeq				B.3	L	6
hCoV-19/England/BRIS-12CC27/2020	EPI_ISL_481924	2020-04-17	Europe / United Kingdom / England	Human	Original			ILLUMINA NovaSeq				B.1.1	GR	6
hCoV-19/England/BRIS-12D312/2020	EPI_ISL_481925	2020-05-04	Europe / United Kingdom / England	Human	Original			ILLUMINA NovaSeq				B.1	GH	6
hCoV-19/England/BRIS-12D400/2020	EPI_ISL_481927	2020-05-05	Europe / United Kingdom / England	Human	Original			ILLUMINA NovaSeq				B.1.1	GR	6
hCoV-19/England/BRIS-12CA78/2020	EPI_ISL_481935	2020-04-17	Europe / United Kingdom / England	Human	Original			ILLUMINA NovaSeq				B.1.1	GR	6
hCoV-19/England/BRIS-12CFE2/2020	EPI_ISL_481962	2020-04-25	Europe / United Kingdom / England	Human	Original			ILLUMINA NovaSeq				B.1.1	GR	6
hCoV-19/England/GSTT-265DE0E/2020	EPI_ISL_484110	2020-03-28	Europe / United Kingdom / England	Human	Original	unknown		OXFORD_NANOPORE	unknown			B.2.2	V	6
hCoV-19/England/GSTT-265DE59/2020	EPI_ISL_484115	2020-03-28	Europe / United Kingdom / England	Human	Original	unknown		OXFORD_NANOPORE	unknown			B.2.1	V	6
hCoV-19/England/GSTT-265DEC2/2020	EPI_ISL_484120	2020-03-29	Europe / United Kingdom / England	Human	Original	unknown		OXFORD_NANOPORE	unknown	Stretches of NNNs (1.50% of overall sequence).	warn	B.1.1	GR	6
hCoV-19/England/GSTT-265DED1/2020	EPI_ISL_484121	2020-03-28	Europe / United Kingdom / England	Human	Original	unknown		OXFORD_NANOPORE	unknown	Stretches of NNNs (2.90% of overall sequence).	warn	B.1	G	6
hCoV-19/England/GSTT-265DEE0/2020	EPI_ISL_484122	2020-03-29	Europe / United Kingdom / England	Human	Original	unknown		OXFORD_NANOPORE	unknown	Stretches of NNNs (4.85% of overall sequence).	warn	B.1.11	G	6
hCoV-19/England/GSTT-265DF0B/2020	EPI_ISL_484124	2020-03-28	Europe / United Kingdom / England	Human	Original	unknown		OXFORD_NANOPORE	unknown	Stretches of NNNs (3.85% of overall sequence).	warn	B.1.1	GR	6
hCoV-19/England/GSTT-265DF47/2020	EPI_ISL_484127	2020-03-29	Europe / United Kingdom / England	Human	Original	unknown		OXFORD_NANOPORE	unknown	Stretches of NNNs (3.90% of overall sequence).	warn	B.1.1	GR	6
hCoV-19/England/GSTT-265DF56/2020	EPI_ISL_484128	2020-03-29	Europe / United Kingdom / England	Human	Original	unknown		OXFORD_NANOPORE	unknown	Stretches of NNNs (2.81% of overall sequence).	warn	B.1	G	6
hCoV-19/England/GSTT-265DF65/2020	EPI_ISL_484129	2020-03-29	Europe / United Kingdom / England	Human	Original	unknown		OXFORD_NANOPORE	unknown			B.2.1	V	6
hCoV-19/England/GSTT-265DF92/2020	EPI_ISL_484132	2020-03-29	Europe / United Kingdom / England	Human	Original	unknown		OXFORD_NANOPORE	unknown	Long stretches of NNNs (8.67% of overall sequence).	alert	B.1	G	6
hCoV-19/England/GSTT-265E061/2020	EPI_ISL_484144	2020-03-30	Europe / United Kingdom / England	Human	Original	unknown		OXFORD_NANOPORE	unknown	Stretches of NNNs (2.90% of overall sequence).	warn	B.2.1	V	6
hCoV-19/England/GSTT-265E0BC/2020	EPI_ISL_484149	2020-03-30	Europe / United Kingdom / England	Human	Original	unknown		OXFORD_NANOPORE	unknown	Stretches of NNNs (2.02% of overall sequence).	warn	B.2.1	V	6
hCoV-19/England/GSTT-265E0F8/2020	EPI_ISL_484153	2020-03-31	Europe / United Kingdom / England	Human	Original	unknown		OXFORD_NANOPORE	unknown	Stretches of NNNs (4.85% of overall sequence).	warn	B.1.1	GR	6
hCoV-19/England/GSTT-265E140/2020	EPI_ISL_484158	2020-03-31	Europe / United Kingdom / England	Human	Original	unknown		OXFORD_NANOPORE	unknown	Stretches of NNNs (2.38% of overall sequence).	warn	B.1.1	GR	6
hCoV-19/England/GSTT-265E1C8/2020	EPI_ISL_484166	2020-03-31	Europe / United Kingdom / England	Human	Original	unknown		OXFORD_NANOPORE	unknown	Stretches of NNNs (3.90% of overall sequence).	warn	B.2.4	V	6
hCoV-19/England/GSTT-265E2A7/2020	EPI_ISL_484180	2020-03-31	Europe / United Kingdom / England	Human	Original	unknown		OXFORD_NANOPORE	unknown	Stretches of NNNs (3.90% of overall sequence).	warn	B.1.1	GR	6
hCoV-19/England/GSTT-265E32C/2020	EPI_ISL_484187	2020-03-12	Europe / United Kingdom / England	Human	Original	unknown		OXFORD_NANOPORE	unknown	Stretches of NNNs (2.91% of overall sequence).	warn	B.1	G	6
hCoV-19/England/GSTT-265E359/2020	EPI_ISL_484190	2020-03-12	Europe / United Kingdom / England	Human	Original	unknown		OXFORD_NANOPORE	unknown	Stretches of NNNs (2.90% of overall sequence).	warn	B.2.1	V	6
hCoV-19/England/GSTT-265E3A4/2020	EPI_ISL_484194	2020-03-13	Europe / United Kingdom / England	Human	Original	unknown		OXFORD_NANOPORE	unknown	Stretches of NNNs (1.82% of overall sequence).	warn	B.2.4	V	6
hCoV-19/England/GSTT-265E3FF/2020	EPI_ISL_484198	2020-03-26	Europe / United Kingdom / England	Human	Original	unknown		OXFORD_NANOPORE	unknown	Long stretches of NNNs (6.57% of overall sequence).	alert	B	O	6
hCoV-19/England/GSTT-265E465/2020	EPI_ISL_484203	2020-03-31	Europe / United Kingdom / England	Human	Original	unknown		OXFORD_NANOPORE	unknown	Stretches of NNNs (3.90% of overall sequence).	warn	B.2.1	V	6
hCoV-19/England/GSTT-265E4DE/2020	EPI_ISL_484210	2020-03-31	Europe / United Kingdom / England	Human	Original	unknown		OXFORD_NANOPORE	unknown	Long stretches of NNNs (5.68% of overall sequence).	alert	B.1.1	GR	6
hCoV-19/England/GSTT-265E4FC/2020	EPI_ISL_484212	2020-03-31	Europe / United Kingdom / England	Human	Original	unknown		OXFORD_NANOPORE	unknown	Stretches of NNNs (2.90% of overall sequence).	warn	B.1.1	GR	6
hCoV-19/England/GSTT-265E508/2020	EPI_ISL_484213	2020-03-31	Europe / United Kingdom / England	Human	Original	unknown		OXFORD_NANOPORE	unknown	Stretches of NNNs (2.90% of overall sequence).	warn	B.1.1	GR	6
hCoV-19/England/LCST-24D6CE7/2020	EPI_ISL_484229	2020-06-10	Europe / United Kingdom / England	Human	Original	unknown		OXFORD_NANOPORE	unknown			B.1.1	GR	6
hCoV-19/England/LCST-24D6D99/2020	EPI_ISL_484234	2020-06-11	Europe / United Kingdom / England	Human	Original	unknown		OXFORD_NANOPORE	unknown	Gap of 10 nucleotides when compared to the reference sequence.	warn	B.1.1	GR	6
hCoV-19/England/LCST-24D6E69/2020	EPI_ISL_484244	2020-06-11	Europe / United Kingdom / England	Human	Original	unknown		OXFORD_NANOPORE	unknown			B.1.1	GR	6
hCoV-19/England/NORT-2968C9/2020	EPI_ISL_484270	2020-04-27	Europe / United Kingdom / England	Human	Original	unknown		OXFORD_NANOPORE	unknown			B.1.1	GR	6
hCoV-19/England/NORT-296C45/2020	EPI_ISL_484275	2020-04-28	Europe / United Kingdom / England	Human	Original	unknown		OXFORD_NANOPORE	unknown			B.1.1	GR	6
hCoV-19/England/NORT-296CEB/2020	EPI_ISL_484278	2020-04-27	Europe / United Kingdom / England	Human	Original	unknown		OXFORD_NANOPORE	unknown	Stretches of NNNs (1.15% of overall sequence).	warn	B.1.1	GR	6
hCoV-19/England/NORT-297190/2020	EPI_ISL_484283	2020-04-27	Europe / United Kingdom / England	Human	Original	unknown		OXFORD_NANOPORE	unknown			B.1.1	GR	6
hCoV-19/Russia/CRIE161143/2020	EPI_ISL_486820	2020-03-31	Europe / Russia / Moscow	Human	Original	Oropharyngeal swab		Illumina HiSeq 1500	assembled using Trimmomatic-Cutadapt-bowtie2-GATK-BCFtools-BEDTools			B.1.1	GR	6
hCoV-19/Russia/CRIE164399/2020	EPI_ISL_486823	2020-03-31	Europe / Russia / Moscow	Human	Original	Oropharyngeal swab		Illumina HiSeq 1500	assembled using Trimmomatic-Cutadapt-bowtie2-GATK-BCFtools-BEDTools			B.1.1	GR	6
hCoV-19/Russia/CRIE168693/2020	EPI_ISL_486825	2020-03-31	Europe / Russia / Moscow	Human	Original	Oropharyngeal swab		Illumina HiSeq 1500	assembled using Trimmomatic-Cutadapt-bowtie2-GATK-BCFtools-BEDTools			B.1.1	GR	6
hCoV-19/Russia/CRIE176675/2020	EPI_ISL_486828	2020-04-01	Europe / Russia / Moscow	Human	Original	Oropharyngeal swab		Illumina HiSeq 1500	assembled using Trimmomatic-Cutadapt-bowtie2-GATK-BCFtools-BEDTools			B.1.1	GR	6
hCoV-19/Scotland/EDB2725/2020	EPI_ISL_489020	2020-03-27	Europe / United Kingdom / Scotland	Human	Original			ILLUMINA NovaSeq				B.1	G	6
hCoV-19/Scotland/EDB2694/2020	EPI_ISL_489054	2020-03-26	Europe / United Kingdom / Scotland	Human	Original			ILLUMINA NovaSeq				B.1	G	6
hCoV-19/Scotland/EDB3157/2020	EPI_ISL_489063	2020-04-06	Europe / United Kingdom / Scotland	Human	Original			ILLUMINA NovaSeq				B.1	G	6
hCoV-19/England/NORT-29247E/2020	EPI_ISL_489070	2020-05-04	Europe / United Kingdom / England	Human	Original			ILLUMINA NovaSeq				B.1.5	G	6
hCoV-19/Portugal/IGC3646/2020	EPI_ISL_491200	2020-05-26	Europe / Portugal	Human	Original	Oro-pharyngeal swab		Illumina Nextseq 500	CDCgov/SARS-CoV-2_Sequencing	Stretches of NNNs (4.44% of overall sequence).	warn	B.1.1	GR	6
hCoV-19/Portugal/IGC3650/2020	EPI_ISL_491201	2020-05-27	Europe / Portugal	Human	Original	Oro-pharyngeal swab		Illumina Nextseq 500	CDCgov/SARS-CoV-2_Sequencing	Long stretches of NNNs (10.81% of overall sequence).	alert	B.1	G	6
hCoV-19/Portugal/IGC3667/2020	EPI_ISL_491205	2020-05-27	Europe / Portugal	Human	Original	Oro-pharyngeal swab		Illumina Nextseq 500	CDCgov/SARS-CoV-2_Sequencing	Long stretches of NNNs (5.12% of overall sequence).	alert	B.1	G	6
hCoV-19/Portugal/IGC4024/2020	EPI_ISL_491224	2020-05-31	Europe / Portugal	Human	Original	Oro-pharyngeal swab		Illumina Nextseq 500	CDCgov/SARS-CoV-2_Sequencing			B.1.1	GR	6
hCoV-19/Portugal/IGC4103/2020	EPI_ISL_491231	2020-06-01	Europe / Portugal	Human	Original	Oro-pharyngeal swab		Illumina Nextseq 500	CDCgov/SARS-CoV-2_Sequencing			B.1.1	GR	6
hCoV-19/Portugal/IGC4251/2020	EPI_ISL_491242	2020-06-03	Europe / Portugal	Human	Original	Oro-pharyngeal swab		Illumina Nextseq 500	CDCgov/SARS-CoV-2_Sequencing			B.1.1	GR	6
hCoV-19/Portugal/IGC4479/2020	EPI_ISL_491259	2020-06-08	Europe / Portugal	Human	Original	Oro-pharyngeal swab		Illumina Nextseq 500	CDCgov/SARS-CoV-2_Sequencing			B.1.1	GR	6
hCoV-19/Portugal/R143/2020	EPI_ISL_491278	2020-05-21	Europe / Portugal	Human	Original	Oro-pharyngeal swab		Illumina Nextseq 500	CDCgov/SARS-CoV-2_Sequencing	Stretches of NNNs (2.31% of overall sequence).	warn	B.1.1	GR	6
hCoV-19/Portugal/R252/2020	EPI_ISL_491282	2020-05-25	Europe / Portugal	Human	Original	Oro-pharyngeal swab		Illumina Nextseq 500	CDCgov/SARS-CoV-2_Sequencing	Stretches of NNNs (2.38% of overall sequence).	warn	B.1.1	GR	6
hCoV-19/Portugal/R262/2020	EPI_ISL_491283	2020-05-25	Europe / Portugal	Human	Original	Oro-pharyngeal swab		Illumina Nextseq 500	CDCgov/SARS-CoV-2_Sequencing	Stretches of NNNs (3.49% of overall sequence).	warn	B.1.1	GR	6
hCoV-19/Portugal/R328/2020	EPI_ISL_491285	2020-05-26	Europe / Portugal	Human	Original	Oro-pharyngeal swab		Illumina Nextseq 500	CDCgov/SARS-CoV-2_Sequencing	Stretches of NNNs (3.99% of overall sequence).	warn	B.1.1	GR	6
hCoV-19/Portugal/R440/2020	EPI_ISL_491288	2020-05-26	Europe / Portugal	Human	Original	Oro-pharyngeal swab		Illumina Nextseq 500	CDCgov/SARS-CoV-2_Sequencing	Stretches of NNNs (4.29% of overall sequence). Gap of 3 nucleotides when compared to the reference sequence.	warn	B.1	G	6
hCoV-19/Portugal/R473/2020	EPI_ISL_491289	2020-05-28	Europe / Portugal	Human	Original	Oro-pharyngeal swab		Illumina Nextseq 500	CDCgov/SARS-CoV-2_Sequencing			B.1.1	GR	6
hCoV-19/Portugal/R486/2020	EPI_ISL_491291	2020-05-27	Europe / Portugal	Human	Original	Oro-pharyngeal swab		Illumina Nextseq 500	CDCgov/SARS-CoV-2_Sequencing			B.1.1	GR	6
hCoV-19/Portugal/R493/2020	EPI_ISL_491292	2020-05-27	Europe / Portugal	Human	Original	Oro-pharyngeal swab		Illumina Nextseq 500	CDCgov/SARS-CoV-2_Sequencing			B.1.1	GR	6
hCoV-19/Portugal/R494/2020	EPI_ISL_491293	2020-05-28	Europe / Portugal	Human	Original	Oro-pharyngeal swab		Illumina Nextseq 500	CDCgov/SARS-CoV-2_Sequencing	Stretches of NNNs (1.87% of overall sequence).	warn	B.1.1	GR	6
hCoV-19/Portugal/R502/2020	EPI_ISL_491295	2020-05-27	Europe / Portugal	Human	Original	Oro-pharyngeal swab		Illumina Nextseq 500	CDCgov/SARS-CoV-2_Sequencing	Stretches of NNNs (1.33% of overall sequence).	warn	B.1.1	GR	6
hCoV-19/Portugal/R835/2020	EPI_ISL_491296	2020-06-03	Europe / Portugal	Human	Original	Oro-pharyngeal swab		Illumina Nextseq 500	CDCgov/SARS-CoV-2_Sequencing	Long stretches of NNNs (5.90% of overall sequence).	alert	B.1	G	6
hCoV-19/England/BRIS-12FE4C/2020	EPI_ISL_492513	2020-04-10	Europe / United Kingdom / England	Human	Original			ILLUMINA NovaSeq				B.1.1	GR	6
hCoV-19/England/BRIS-1301C7/2020	EPI_ISL_492527	2020-04-11	Europe / United Kingdom / England	Human	Original			ILLUMINA NovaSeq				B.1.1	GR	6
hCoV-19/England/BRIS-1306E6/2020	EPI_ISL_492553	2020-04-12	Europe / United Kingdom / England	Human	Original			ILLUMINA NovaSeq				B.1	G	6
hCoV-19/England/BRIS-13025B/2020	EPI_ISL_492555	2020-04-11	Europe / United Kingdom / England	Human	Original			ILLUMINA NovaSeq		Stretches of NNNs (4.67% of overall sequence).	warn	B	O	6
hCoV-19/England/BRIS-1308C2/2020	EPI_ISL_492561	2020-04-13	Europe / United Kingdom / England	Human	Original			ILLUMINA NovaSeq				B.2	V	6
hCoV-19/England/BRIS-130A53/2020	EPI_ISL_492569	2020-04-14	Europe / United Kingdom / England	Human	Original			ILLUMINA NovaSeq				B.1	GH	6
hCoV-19/England/BRIS-130376/2020	EPI_ISL_492618	2020-04-11	Europe / United Kingdom / England	Human	Original			ILLUMINA NovaSeq				B.1	G	6
hCoV-19/England/BRIS-130464/2020	EPI_ISL_492626	2020-04-11	Europe / United Kingdom / England	Human	Original			ILLUMINA NovaSeq				B.1.1	GR	6
hCoV-19/England/BRIS-130CC6/2020	EPI_ISL_492627	2020-03-24	Europe / United Kingdom / England	Human	Original			ILLUMINA NovaSeq				B.1.1	GR	6
hCoV-19/England/BRIS-13065F/2020	EPI_ISL_492632	2020-04-12	Europe / United Kingdom / England	Human	Original			ILLUMINA NovaSeq				B.1	G	6
hCoV-19/England/BRIS-12FBCD/2020	EPI_ISL_492636	2020-04-04	Europe / United Kingdom / England	Human	Original			ILLUMINA NovaSeq				B.1.1	GR	6
hCoV-19/England/BRIS-1307F2/2020	EPI_ISL_492643	2020-04-12	Europe / United Kingdom / England	Human	Original			ILLUMINA NovaSeq				B.1.1	GR	6
hCoV-19/England/BRIS-13023D/2020	EPI_ISL_492644	2020-04-11	Europe / United Kingdom / England	Human	Original			ILLUMINA NovaSeq				B.1.1	GR	6
hCoV-19/England/BRIS-13008E/2020	EPI_ISL_492646	2020-04-11	Europe / United Kingdom / England	Human	Original			ILLUMINA NovaSeq		Stretches of NNNs (4.02% of overall sequence).	warn	B.1.1	GR	6
hCoV-19/England/BRIS-1300BB/2020	EPI_ISL_492663	2020-04-11	Europe / United Kingdom / England	Human	Original			ILLUMINA NovaSeq				B.1	GH	6
hCoV-19/England/BRIS-1301E5/2020	EPI_ISL_492666	2020-04-11	Europe / United Kingdom / England	Human	Original			ILLUMINA NovaSeq				B.2	V	6
hCoV-19/England/BRIS-130BBA/2020	EPI_ISL_492672	2020-03-12	Europe / United Kingdom / England	Human	Original			ILLUMINA NovaSeq		Gap of 18 nucleotides when compared to the reference sequence. %UniqueMutations 0.06%.	warn	B.2	V	6
hCoV-19/England/BRIS-13040A/2020	EPI_ISL_492685	2020-04-11	Europe / United Kingdom / England	Human	Original			ILLUMINA NovaSeq				B.1.72	G	6
hCoV-19/England/BRIS-13019A/2020	EPI_ISL_492686	2020-04-11	Europe / United Kingdom / England	Human	Original			ILLUMINA NovaSeq				B.1.1	GR	6
hCoV-19/England/BRIS-1300D9/2020	EPI_ISL_492692	2020-04-11	Europe / United Kingdom / England	Human	Original			ILLUMINA NovaSeq				B.2.1	V	6
hCoV-19/England/BRIS-12FE79/2020	EPI_ISL_492695	2020-04-10	Europe / United Kingdom / England	Human	Original			ILLUMINA NovaSeq				B.1	G	6
hCoV-19/England/BRIS-130200/2020	EPI_ISL_492697	2020-04-11	Europe / United Kingdom / England	Human	Original			ILLUMINA NovaSeq				B.2	V	6
hCoV-19/England/BRIS-13022E/2020	EPI_ISL_492703	2020-04-11	Europe / United Kingdom / England	Human	Original			ILLUMINA NovaSeq				B.2	V	6
hCoV-19/England/BRIS-12FED3/2020	EPI_ISL_492704	2020-04-10	Europe / United Kingdom / England	Human	Original			ILLUMINA NovaSeq		Long stretches of NNNs (6.92% of overall sequence).	alert	B.1.5	G	6
hCoV-19/England/BRIS-1301F4/2020	EPI_ISL_492705	2020-04-11	Europe / United Kingdom / England	Human	Original			ILLUMINA NovaSeq				B.2	V	6
hCoV-19/England/BRIS-1302A6/2020	EPI_ISL_492708	2020-04-11	Europe / United Kingdom / England	Human	Original			ILLUMINA NovaSeq				B.2	V	6
hCoV-19/England/BRIS-12FF85/2020	EPI_ISL_492718	2020-04-10	Europe / United Kingdom / England	Human	Original			ILLUMINA NovaSeq		Stretches of NNNs (2.46% of overall sequence).	warn	B.1	G	6
hCoV-19/England/BRIS-12FDD6/2020	EPI_ISL_492724	2020-04-10	Europe / United Kingdom / England	Human	Original			ILLUMINA NovaSeq		Stretches of NNNs (1.58% of overall sequence).	warn	B.1.72	G	6
hCoV-19/England/BRIS-13030D/2020	EPI_ISL_492725	2020-04-11	Europe / United Kingdom / England	Human	Original			ILLUMINA NovaSeq				B.2	V	6
hCoV-19/England/BRIS-130ADB/2020	EPI_ISL_492726	2020-03-13	Europe / United Kingdom / England	Human	Original			ILLUMINA NovaSeq				B.1.1	GR	6
hCoV-19/England/BRIS-130AEA/2020	EPI_ISL_492730	2020-03-13	Europe / United Kingdom / England	Human	Original			ILLUMINA NovaSeq				B.1.1	GR	6
hCoV-19/England/BRIS-12FE1F/2020	EPI_ISL_492732	2020-04-10	Europe / United Kingdom / England	Human	Original			ILLUMINA NovaSeq				B.1.1	GR	6
hCoV-19/England/BRIS-130B9C/2020	EPI_ISL_492735	2020-03-11	Europe / United Kingdom / England	Human	Original			ILLUMINA NovaSeq				B.1.1	GR	6
hCoV-19/Scotland/CVR3305/2020	EPI_ISL_493861	2020-04-30	Europe / United Kingdom / Scotland	Human	Original			ILLUMINA		Stretches of NNNs (1.42% of overall sequence).	warn	B.1	G	6
hCoV-19/Scotland/CVR3309/2020	EPI_ISL_493863	2020-05-01	Europe / United Kingdom / Scotland	Human	Original			ILLUMINA		Stretches of NNNs (1.31% of overall sequence).	warn	B.1.77	G	6
hCoV-19/Scotland/CVR3320/2020	EPI_ISL_493872	2020-05-05	Europe / United Kingdom / Scotland	Human	Original			ILLUMINA		Stretches of NNNs (1.51% of overall sequence).	warn	B.1	G	6
hCoV-19/Scotland/CVR3327/2020	EPI_ISL_493878	2020-05-01	Europe / United Kingdom / Scotland	Human	Original			ILLUMINA				B.2	V	6
hCoV-19/Scotland/CVR3332/2020	EPI_ISL_493883	2020-05-03	Europe / United Kingdom / Scotland	Human	Original			ILLUMINA		Stretches of NNNs (2.93% of overall sequence).	warn	B.1.77	G	6
hCoV-19/Scotland/CVR3333/2020	EPI_ISL_493884	2020-05-01	Europe / United Kingdom / Scotland	Human	Original			ILLUMINA		Stretches of NNNs (1.25% of overall sequence). Gap of 3 nucleotides when compared to the reference sequence.	warn	B.16	L	6
hCoV-19/Scotland/EDB4439/2020	EPI_ISL_493901	2020-05-04	Europe / United Kingdom / Scotland	Human	Original			OXFORD_NANOPORE				B.1.5	G	6
hCoV-19/Scotland/EDB4903/2020	EPI_ISL_493919	2020-05-13	Europe / United Kingdom / Scotland	Human	Original			OXFORD_NANOPORE				B.1	G	6
hCoV-19/Scotland/EDB5340/2020	EPI_ISL_493959	2020-05-22	Europe / United Kingdom / Scotland	Human	Original			OXFORD_NANOPORE		Stretches of NNNs (1.41% of overall sequence).	warn	B.1	G	6
hCoV-19/Wales/PHWC-15C13E/2020	EPI_ISL_493975	2020-04-19	Europe / United Kingdom / Wales	Human	Original			ILLUMINA				B.1	G	6
hCoV-19/Greece/18799_HPI/2020	EPI_ISL_501232	2020-04-30	Europe / Greece / Athens	Human	Original	Nasopharyngeal swab		Illumina NextSeq		Long stretches of NNNs (40.00% of overall sequence). NS7b is missing. NS6 is missing.	alert	B.1.1	GR	6
hCoV-19/Greece/24461_HPI/2020	EPI_ISL_501234	2020-05-11	Europe / Greece / Athens	Human	Original	Nasopharyngeal swab		Illumina NextSeq		Long stretches of NNNs (11.72% of overall sequence). NS6 is missing.	alert	B.1.1	GR	6
hCoV-19/Russia/StPetersburg-RII11188S/2020	EPI_ISL_507244	2020-05-02	Europe / Russia / Saint Petersburg	Human	Original	Nasopharyngeal swab		Nanopore MinION	minimap2, UGENE v. 33			B.1.1	GR	6
hCoV-19/Russia/StPetersburg-RII11273S/2020	EPI_ISL_507250	2020-05-02	Europe / Russia / Saint Petersburg	Human	Original	Nasopharyngeal swab		Nanopore MinION	minimap2, UGENE v. 33			B.1.1	GR	6
hCoV-19/Russia/StPetersburg-RII11299S/2020	EPI_ISL_507253	2020-05-02	Europe / Russia / Saint Petersburg	Human	Original	Nasopharyngeal swab		Nanopore MinION	minimap2, UGENE v. 33			B.1	G	6
hCoV-19/Russia/StPetersburg-RII15231S/2020	EPI_ISL_507264	2020-05-12	Europe / Russia / Saint Petersburg	Human	Original	Nasopharyngeal swab		Nanopore MinION	minimap2, UGENE v. 33			B.1.1	GR	6
hCoV-19/Russia/StPetersburg-RII15517S/2020	EPI_ISL_507266	2020-05-15	Europe / Russia / Saint Petersburg	Human	Original	Nasopharyngeal swab		Nanopore MinION	minimap2, UGENE v. 33			B.1.1	GR	6
hCoV-19/Russia/StPetersburg-RII15933S/2020	EPI_ISL_507275	2020-05-16	Europe / Russia / Saint Petersburg	Human	Original	Nasopharyngeal swab		Nanopore MinION	minimap2, UGENE v. 33			B.1.1	GR	6
hCoV-19/Russia/StPetersburg-RII4586S/2020	EPI_ISL_507292	2020-01-01	Europe / Russia / Saint Petersburg	Human	Original	Nasopharyngeal swab		Nanopore MinION	minimap2, UGENE v. 33			B.1.1	GR	6
hCoV-19/Russia/StPetersburg-RII9304V/2020	EPI_ISL_507295	2020-04-24	Europe / Russia / Saint Petersburg	Human	Vero P1			Nanopore MinION	minimap2, UGENE v. 33			B.1.5	G	6
hCoV-19/Russia/SPE-RII-9364V/2020	EPI_ISL_507296	2020-04-23	Europe / Russia / Saint Petersburg	Human	Vero P1			Nanopore MinION	minimap2, UGENE v. 33			B.1.1	GR	6
hCoV-19/England/HECH-2599ECB/2020	EPI_ISL_482103	2020-05-02	Europe / United Kingdom / England	Human	Original			ILLUMINA NovaSeq				B.1.1	GR	6
hCoV-19/England/HECH-2599F9B/2020	EPI_ISL_482107	2020-05-08	Europe / United Kingdom / England	Human	Original			ILLUMINA NovaSeq		[X] Long stretches of NNNs (5.08% of overall sequence).	alert	B.1	GH	6
hCoV-19/England/HECH-2599D91/2020	EPI_ISL_482111	2020-05-06	Europe / United Kingdom / England	Human	Original			ILLUMINA NovaSeq				B.1.1	GR	6
hCoV-19/England/HECH-2599FF5/2020	EPI_ISL_482118	2020-05-15	Europe / United Kingdom / England	Human	Original			ILLUMINA NovaSeq				B.1.1	GR	6
hCoV-19/England/TBSD-248867D/2020	EPI_ISL_482120	2020-04-23	Europe / United Kingdom / England	Human	Original			ILLUMINA NovaSeq				B.1.1	GR	6
hCoV-19/England/TBSD-2488859/2020	EPI_ISL_482127	2020-04-23	Europe / United Kingdom / England	Human	Original			ILLUMINA NovaSeq		[W] Stretches of NNNs (1.88% of overall sequence).	warn	B.1.1	GR	6
hCoV-19/England/TBSD-2488A26/2020	EPI_ISL_482128	2020-04-18	Europe / United Kingdom / England	Human	Original			ILLUMINA NovaSeq				B.1.1	GR	6
hCoV-19/Northern Ireland/NIRE-100C47/2020	EPI_ISL_482141	2020-04-29	Europe / United Kingdom / Northern Ireland	Human	Original			ILLUMINA NovaSeq		[X] Long stretches of NNNs (6.38% of overall sequence).	alert	B.1.1	GR	6
hCoV-19/Northern Ireland/NIRE-100BB3/2020	EPI_ISL_482147	2020-04-30	Europe / United Kingdom / Northern Ireland	Human	Original			ILLUMINA NovaSeq		[W] Stretches of NNNs (2.45% of overall sequence).	warn	B.1.1	GR	6
hCoV-19/Northern Ireland/NIRE-100F4E/2020	EPI_ISL_482151	2020-05-01	Europe / United Kingdom / Northern Ireland	Human	Original			ILLUMINA NovaSeq		[X] Long stretches of NNNs (6.12% of overall sequence).	alert	B.2.1	V	6
hCoV-19/Northern Ireland/NIRE-FFFCB/2020	EPI_ISL_482155	2020-04-29	Europe / United Kingdom / Northern Ireland	Human	Original			ILLUMINA NovaSeq		[X] Long stretches of NNNs (7.25% of overall sequence).	alert	B.1.1	GR	6
hCoV-19/England/LOND-D613D/2020	EPI_ISL_482169	2020-04-20	Europe / United Kingdom / England	Human	Original			ILLUMINA NovaSeq		[X] Long stretches of NNNs (5.11% of overall sequence).	alert	B.1	G	6
hCoV-19/England/LOND-D670E/2020	EPI_ISL_482175	2020-04-23	Europe / United Kingdom / England	Human	Original			ILLUMINA NovaSeq				B.1	GH	6
hCoV-19/England/LOND-D616A/2020	EPI_ISL_482178	2020-04-20	Europe / United Kingdom / England	Human	Original			ILLUMINA NovaSeq				B.1.1	GR	6
hCoV-19/England/LOND-D61A6/2020	EPI_ISL_482181	2020-04-20	Europe / United Kingdom / England	Human	Original			ILLUMINA NovaSeq		[W] Stretches of NNNs (3.72% of overall sequence).	warn	B.1.1	GR	6
hCoV-19/England/LOND-D6355/2020	EPI_ISL_482184	2020-04-21	Europe / United Kingdom / England	Human	Original			ILLUMINA NovaSeq				B.1.1	GR	6
hCoV-19/England/LOND-D67B3/2020	EPI_ISL_482186	2020-04-24	Europe / United Kingdom / England	Human	Original			ILLUMINA NovaSeq				B.1.1	GR	6
hCoV-19/England/LOND-D6364/2020	EPI_ISL_482198	2020-04-21	Europe / United Kingdom / England	Human	Original			ILLUMINA NovaSeq		[W] Stretches of NNNs (2.14% of overall sequence).	warn	B.1.1	GR	6
hCoV-19/Spain/PV-HUB-56597693/2020	EPI_ISL_483566	2020-06-07	Europe / Spain / Basque Country / Bizkaia / Bilbao	Human	Original	Nasopharyngeal swab	Hospital outbreak	Ion Torrent	IRMA 1.2.1.0			B.1.5	G	6
hCoV-19/Spain/PV-HUB-56574605/2020	EPI_ISL_483572	2020-06-08	Europe / Spain / Basque Country / Bizkaia	Human	Original			Ion Torrent	IRMA 1.2.1.0			B.1.5	G	6
hCoV-19/England/BRIS-12F6CC/2020	EPI_ISL_488262	2020-03-06	Europe / United Kingdom / England	Human	Original			ILLUMINA NovaSeq				B.1.1	GR	6
hCoV-19/England/BRIS-12EF68/2020	EPI_ISL_488271	2020-04-25	Europe / United Kingdom / England	Human	Original			ILLUMINA NovaSeq				B.1.1	GR	6
hCoV-19/England/BRIS-12F34D/2020	EPI_ISL_488278	2020-04-14	Europe / United Kingdom / England	Human	Original			ILLUMINA NovaSeq		Stretches of NNNs (1.63% of overall sequence).	warn	B.1	G	6
hCoV-19/England/BRIS-12F28C/2020	EPI_ISL_488296	2020-04-13	Europe / United Kingdom / England	Human	Original			ILLUMINA NovaSeq				B.1.1	GR	6
hCoV-19/England/BRIS-12F398/2020	EPI_ISL_488305	2020-04-11	Europe / United Kingdom / England	Human	Original			ILLUMINA NovaSeq				B.1	G	6
hCoV-19/England/BRIS-12E645/2020	EPI_ISL_488307	2020-04-21	Europe / United Kingdom / England	Human	Original			ILLUMINA NovaSeq				B.2	V	6
hCoV-19/England/BRIS-12F6EA/2020	EPI_ISL_488310	2020-03-08	Europe / United Kingdom / England	Human	Original			ILLUMINA NovaSeq				B.1.1	GR	6
hCoV-19/England/BRIS-12EEB6/2020	EPI_ISL_488322	2020-04-22	Europe / United Kingdom / England	Human	Original			ILLUMINA NovaSeq				B.2	O	6
hCoV-19/England/BRIS-12EDD7/2020	EPI_ISL_488336	2020-04-21	Europe / United Kingdom / England	Human	Original			ILLUMINA NovaSeq		Stretches of NNNs (2.49% of overall sequence).	warn	B.1.1	GR	6
hCoV-19/England/BRIS-12F43B/2020	EPI_ISL_488345	2020-04-13	Europe / United Kingdom / England	Human	Original			ILLUMINA NovaSeq				B.2	V	6
hCoV-19/England/BRIS-12F69F/2020	EPI_ISL_488355	2020-03-07	Europe / United Kingdom / England	Human	Original			ILLUMINA NovaSeq				B.1	G	6
hCoV-19/England/BRIS-12F583/2020	EPI_ISL_488371	2020-03-02	Europe / United Kingdom / England	Human	Original			ILLUMINA NovaSeq				B.1.1	GR	6
hCoV-19/England/BRIS-12F037/2020	EPI_ISL_488375	2020-04-24	Europe / United Kingdom / England	Human	Original			ILLUMINA NovaSeq		Stretches of NNNs (3.06% of overall sequence).	warn	B.1.1	GR	6
hCoV-19/England/BRIS-12F44A/2020	EPI_ISL_488422	2020-04-13	Europe / United Kingdom / England	Human	Original			ILLUMINA NovaSeq				B.2	V	6
hCoV-19/England/BRIS-12F1AD/2020	EPI_ISL_488428	2020-04-10	Europe / United Kingdom / England	Human	Original			ILLUMINA NovaSeq		Long stretches of NNNs (8.64% of overall sequence).	alert	B.1	GH	6
hCoV-19/England/BRIS-12F073/2020	EPI_ISL_488452	2020-04-23	Europe / United Kingdom / England	Human	Original			ILLUMINA NovaSeq				B.1.1	GR	6
hCoV-19/England/NORT-282DEF/2020	EPI_ISL_488458	2020-03-29	Europe / United Kingdom / England	Human	Original			ILLUMINA NovaSeq				B.1	G	6
hCoV-19/England/NORT-2958D9/2020	EPI_ISL_488462	2020-04-02	Europe / United Kingdom / England	Human	Original			ILLUMINA NovaSeq				B.1.1	GR	6
hCoV-19/England/NORT-294F3F/2020	EPI_ISL_488467	2020-03-29	Europe / United Kingdom / England	Human	Original			ILLUMINA NovaSeq				B.1.1	GR	6
hCoV-19/England/NORT-2832EF/2020	EPI_ISL_488473	2020-03-30	Europe / United Kingdom / England	Human	Original			ILLUMINA NovaSeq				B.2.1	V	6
hCoV-19/England/NORT-295824/2020	EPI_ISL_488477	2020-03-31	Europe / United Kingdom / England	Human	Original			ILLUMINA NovaSeq				B.2.2	V	6
hCoV-19/England/NORT-294D62/2020	EPI_ISL_488480	2020-03-27	Europe / United Kingdom / England	Human	Original			ILLUMINA NovaSeq				B.1.1	GR	6
hCoV-19/England/NORT-282787/2020	EPI_ISL_488482	2020-03-27	Europe / United Kingdom / England	Human	Original			ILLUMINA NovaSeq				B	L	6
hCoV-19/England/NORT-2954C6/2020	EPI_ISL_488488	2020-03-31	Europe / United Kingdom / England	Human	Original			ILLUMINA NovaSeq				B.1	G	6
hCoV-19/England/NORT-283258/2020	EPI_ISL_488491	2020-03-29	Europe / United Kingdom / England	Human	Original			ILLUMINA NovaSeq				B.2	V	6
hCoV-19/England/NORT-2952EA/2020	EPI_ISL_488494	2020-03-30	Europe / United Kingdom / England	Human	Original			ILLUMINA NovaSeq				B.1.1	GR	6
hCoV-19/England/NORT-2828B1/2020	EPI_ISL_488495	2020-03-27	Europe / United Kingdom / England	Human	Original			ILLUMINA NovaSeq				B.1.1	GR	6
hCoV-19/England/NORT-295806/2020	EPI_ISL_488496	2020-03-31	Europe / United Kingdom / England	Human	Original			ILLUMINA NovaSeq				B.2.2	V	6
hCoV-19/Scotland/EDB2839/2020	EPI_ISL_489025	2020-03-31	Europe / United Kingdom / Scotland	Human	Original			ILLUMINA NovaSeq				B.1.1	GR	6
hCoV-19/Scotland/GCVR-16FC55/2020	EPI_ISL_489595	2020-03-21	Europe / United Kingdom / Scotland	Human	Original			ILLUMINA NovaSeq				B.2.1	V	6
hCoV-19/Scotland/GCVR-17141C/2020	EPI_ISL_489600	2020-03-27	Europe / United Kingdom / Scotland	Human	Original			ILLUMINA NovaSeq				B.1	G	6
hCoV-19/Scotland/GCVR-170EB5/2020	EPI_ISL_489601	2020-03-28	Europe / United Kingdom / Scotland	Human	Original			ILLUMINA NovaSeq				B.2	V	6
hCoV-19/Scotland/GCVR-16FBEF/2020	EPI_ISL_489603	2020-03-21	Europe / United Kingdom / Scotland	Human	Original			ILLUMINA NovaSeq				B.1.5	G	6
hCoV-19/Scotland/GCVR-16FED7/2020	EPI_ISL_489618	2020-03-23	Europe / United Kingdom / Scotland	Human	Original			ILLUMINA NovaSeq		Stretches of NNNs (3.16% of overall sequence).	warn	B.2	V	6
hCoV-19/Scotland/GCVR-17176E/2020	EPI_ISL_489620	2020-03-28	Europe / United Kingdom / Scotland	Human	Original			ILLUMINA NovaSeq				B.1.11	G	6
hCoV-19/Scotland/GCVR-171801/2020	EPI_ISL_489629	2020-03-29	Europe / United Kingdom / Scotland	Human	Original			ILLUMINA NovaSeq		Stretches of NNNs (1.78% of overall sequence).	warn	B.1.11	G	6
hCoV-19/Scotland/GCVR-16FC82/2020	EPI_ISL_489631	2020-03-20	Europe / United Kingdom / Scotland	Human	Original			ILLUMINA NovaSeq				B.1.1	GR	6
hCoV-19/Scotland/GCVR-170750/2020	EPI_ISL_489633	2020-03-26	Europe / United Kingdom / Scotland	Human	Original			ILLUMINA NovaSeq				B.1.5	G	6
hCoV-19/Scotland/GCVR-1706EA/2020	EPI_ISL_489637	2020-03-26	Europe / United Kingdom / Scotland	Human	Original			ILLUMINA NovaSeq				B.1.5	G	6
hCoV-19/Scotland/GCVR-170732/2020	EPI_ISL_489638	2020-03-26	Europe / United Kingdom / Scotland	Human	Original			ILLUMINA NovaSeq				B.1.77	G	6
hCoV-19/Scotland/GCVR-16FA5B/2020	EPI_ISL_489648	2020-03-21	Europe / United Kingdom / Scotland	Human	Original			ILLUMINA NovaSeq				B.1	G	6
hCoV-19/Scotland/GCVR-1714C1/2020	EPI_ISL_489652	2020-03-28	Europe / United Kingdom / Scotland	Human	Original			ILLUMINA NovaSeq		Stretches of NNNs (1.38% of overall sequence).	warn	B.1.77	G	6
hCoV-19/Scotland/GCVR-171449/2020	EPI_ISL_489656	2020-03-27	Europe / United Kingdom / Scotland	Human	Original			ILLUMINA NovaSeq				B.1.5	G	6
hCoV-19/Scotland/GCVR-171889/2020	EPI_ISL_489660	2020-03-28	Europe / United Kingdom / Scotland	Human	Original			ILLUMINA NovaSeq				B.1	G	6
hCoV-19/Scotland/GCVR-170EE2/2020	EPI_ISL_489676	2020-03-28	Europe / United Kingdom / Scotland	Human	Original			ILLUMINA NovaSeq				B.1	G	6
hCoV-19/Scotland/GCVR-171898/2020	EPI_ISL_489677	2020-03-28	Europe / United Kingdom / Scotland	Human	Original			ILLUMINA NovaSeq		Stretches of NNNs (1.96% of overall sequence).	warn	B.1.77	G	6
hCoV-19/Scotland/GCVR-1718B6/2020	EPI_ISL_489685	2020-03-27	Europe / United Kingdom / Scotland	Human	Original			ILLUMINA NovaSeq				B.1.1	GR	6
hCoV-19/Scotland/GCVR-1714EF/2020	EPI_ISL_489689	2020-03-28	Europe / United Kingdom / Scotland	Human	Original			ILLUMINA NovaSeq				B.1	G	6
hCoV-19/Scotland/GCVR-16FCEC/2020	EPI_ISL_489690	2020-03-22	Europe / United Kingdom / Scotland	Human	Original			ILLUMINA NovaSeq				B.1	G	6
hCoV-19/Scotland/GCVR-16F9E5/2020	EPI_ISL_489692	2020-03-17	Europe / United Kingdom / Scotland	Human	Original			ILLUMINA NovaSeq				B.2	V	6
hCoV-19/Scotland/GCVR-171740/2020	EPI_ISL_489703	2020-03-28	Europe / United Kingdom / Scotland	Human	Original			ILLUMINA NovaSeq				B.1	G	6
hCoV-19/Czech Republic/NRL_5513/2020	EPI_ISL_489709	2020-03-26	Europe / Czech Republic / DomaÃ…Â¾lice	Human	Original	Oro-pharyngeal swab		Nanopore MinION	Muscle, Medaka, RAMPART			B.1	GH	6
hCoV-19/England/SHEF-C2107/2020	EPI_ISL_490587	2020-05-04	Europe / United Kingdom / England	Human	Original			OXFORD_NANOPORE				B.1.1	GR	6
hCoV-19/England/SHEF-C73DF/2020	EPI_ISL_490607	2020-05-06	Europe / United Kingdom / England	Human	Original			OXFORD_NANOPORE				B.1.1	GR	6
hCoV-19/England/SHEF-C8839/2020	EPI_ISL_490613	2020-04-19	Europe / United Kingdom / England	Human	Original			OXFORD_NANOPORE				B.1.1	GR	6
hCoV-19/England/SHEF-CBDCE/2020	EPI_ISL_490621	2020-04-19	Europe / United Kingdom / England	Human	Original			OXFORD_NANOPORE				B.1.5	G	6
hCoV-19/Scotland/CVR2048/2020	EPI_ISL_490655	2020-04-09	Europe / United Kingdom / Scotland	Human	Original			ILLUMINA		Stretches of NNNs (1.70% of overall sequence).	warn	B.1.77	G	6
hCoV-19/Scotland/CVR2071/2020	EPI_ISL_490658	2020-04-09	Europe / United Kingdom / Scotland	Human	Original			ILLUMINA		Stretches of NNNs (1.15% of overall sequence).	warn	B.1.1	GR	6
hCoV-19/Scotland/CVR2073/2020	EPI_ISL_490659	2020-04-09	Europe / United Kingdom / Scotland	Human	Original			ILLUMINA				B.2	V	6
hCoV-19/Scotland/CVR2293/2020	EPI_ISL_490681	2020-04-11	Europe / United Kingdom / Scotland	Human	Original			ILLUMINA		Long stretches of NNNs (6.30% of overall sequence).	alert	B.1	G	6
hCoV-19/Scotland/CVR2391/2020	EPI_ISL_490689	2020-04-14	Europe / United Kingdom / Scotland	Human	Original			ILLUMINA		Stretches of NNNs (2.28% of overall sequence).	warn	B.1	G	6
hCoV-19/Wales/PHWC-165888/2020	EPI_ISL_490734	2020-06-03	Europe / United Kingdom / Wales	Human	Original			ILLUMINA		Stretches of NNNs (3.59% of overall sequence).	warn	B.1.1	GR	6
hCoV-19/Wales/PHWC-165B16/2020	EPI_ISL_490768	2020-06-04	Europe / United Kingdom / Wales	Human	Original			ILLUMINA		Stretches of NNNs (1.75% of overall sequence).	warn	B.1.5.9	G	6
hCoV-19/Wales/PHWC-165BAD/2020	EPI_ISL_490775	2020-04-03	Europe / United Kingdom / Wales	Human	Original			ILLUMINA		Stretches of NNNs (1.77% of overall sequence).	warn	B.1.1	GR	6
hCoV-19/Wales/PHWC-165BCB/2020	EPI_ISL_490777	2020-05-11	Europe / United Kingdom / Wales	Human	Original			ILLUMINA		Stretches of NNNs (2.69% of overall sequence).	warn	B.1.1	GR	6
hCoV-19/Wales/PHWC-166386/2020	EPI_ISL_493988	2020-05-25	Europe / United Kingdom / Wales	Human	Original			ILLUMINA		Long stretches of NNNs (8.00% of overall sequence).	alert	B.1	G	6
hCoV-19/Wales/PHWC-166CF4/2020	EPI_ISL_494104	2020-05-25	Europe / United Kingdom / Wales	Human	Original			ILLUMINA				B.1.5.9	G	6
hCoV-19/Wales/PHWC-166E67/2020	EPI_ISL_494122	2020-06-23	Europe / United Kingdom / Wales	Human	Original			ILLUMINA				B.1.1	GR	6
hCoV-19/Wales/PHWC-166F55/2020	EPI_ISL_494132	2020-06-23	Europe / United Kingdom / Wales	Human	Original			ILLUMINA				B.1.1	GR	6
hCoV-19/Wales/PHWC-167D87/2020	EPI_ISL_494154	2020-04-17	Europe / United Kingdom / Wales	Human	Original			ILLUMINA		Stretches of NNNs (1.52% of overall sequence).	warn	B.3	O	6
hCoV-19/Wales/PHWC-167DD2/2020	EPI_ISL_494158	2020-04-19	Europe / United Kingdom / Wales	Human	Original			ILLUMINA		Stretches of NNNs (1.76% of overall sequence).	warn	B.1.1	GR	6
hCoV-19/Wales/PHWC-167E57/2020	EPI_ISL_494165	2020-04-27	Europe / United Kingdom / Wales	Human	Original			ILLUMINA				B.1	G	6
hCoV-19/Wales/PHWC-167F45/2020	EPI_ISL_494178	2020-04-18	Europe / United Kingdom / Wales	Human	Original			ILLUMINA				B.1	G	6
hCoV-19/Wales/PHWC-167F63/2020	EPI_ISL_494179	2020-04-19	Europe / United Kingdom / Wales	Human	Original			ILLUMINA				B.1	G	6
hCoV-19/Wales/PHWC-167FCD/2020	EPI_ISL_494185	2020-03-31	Europe / United Kingdom / Wales	Human	Original			ILLUMINA				B.1	G	6
hCoV-19/Wales/PHWC-16807E/2020	EPI_ISL_494195	2020-06-06	Europe / United Kingdom / Wales	Human	Original			ILLUMINA				B.1.1	GR	6
hCoV-19/Wales/PHWC-1680BA/2020	EPI_ISL_494198	2020-04-01	Europe / United Kingdom / Wales	Human	Original			ILLUMINA		Stretches of NNNs (3.07% of overall sequence).	warn	B.3	L	6
hCoV-19/Wales/PHWC-1680C9/2020	EPI_ISL_494199	2020-05-27	Europe / United Kingdom / Wales	Human	Original			ILLUMINA		Stretches of NNNs (1.66% of overall sequence).	warn	B.1.35	G	6
hCoV-19/Wales/PHWC-16825A/2020	EPI_ISL_494216	2020-04-19	Europe / United Kingdom / Wales	Human	Original			ILLUMINA				B.3	O	6
hCoV-19/Wales/PHWC-1682E1/2020	EPI_ISL_494224	2020-04-20	Europe / United Kingdom / Wales	Human	Original			ILLUMINA				B.1.11	G	6
hCoV-19/Wales/PHWC-16831B/2020	EPI_ISL_494226	2020-04-20	Europe / United Kingdom / Wales	Human	Original			ILLUMINA				B.1.1	GR	6
hCoV-19/Wales/PHWC-16832A/2020	EPI_ISL_494227	2020-04-18	Europe / United Kingdom / Wales	Human	Original			ILLUMINA				B.1.5.9	G	6
hCoV-19/Wales/PHWC-1685BB/2020	EPI_ISL_494258	2020-04-18	Europe / United Kingdom / Wales	Human	Original			ILLUMINA		Stretches of NNNs (2.48% of overall sequence).	warn	B.1.11	G	6
hCoV-19/Wales/PHWC-1685CA/2020	EPI_ISL_494259	2020-05-18	Europe / United Kingdom / Wales	Human	Original			ILLUMINA				B.1.11	G	6
hCoV-19/Wales/PHWC-168603/2020	EPI_ISL_494263	2020-06-06	Europe / United Kingdom / Wales	Human	Original			ILLUMINA				B.1.5.9	G	6
hCoV-19/Wales/PHWC-16869A/2020	EPI_ISL_494269	2020-04-20	Europe / United Kingdom / Wales	Human	Original			ILLUMINA		Stretches of NNNs (1.96% of overall sequence).	warn	B.2	V	6
hCoV-19/Wales/PHWC-1686D6/2020	EPI_ISL_494273	2020-04-20	Europe / United Kingdom / Wales	Human	Original			ILLUMINA				B.1.5.9	G	6
hCoV-19/Wales/PHWC-1686E5/2020	EPI_ISL_494274	2020-04-20	Europe / United Kingdom / Wales	Human	Original			ILLUMINA		Stretches of NNNs (2.47% of overall sequence).	warn	B.1.1	GR	6
hCoV-19/Wales/PHWC-16871F/2020	EPI_ISL_494277	2020-05-21	Europe / United Kingdom / Wales	Human	Original			ILLUMINA		Stretches of NNNs (2.18% of overall sequence).	warn	B.1.11	G	6
hCoV-19/Wales/PHWC-16872E/2020	EPI_ISL_494278	2020-04-20	Europe / United Kingdom / Wales	Human	Original			ILLUMINA		Stretches of NNNs (1.94% of overall sequence). Insertion of 3 nucleotides when compared to the reference sequence.	warn	B.1	G	6
hCoV-19/Wales/PHWC-168788/2020	EPI_ISL_494284	2020-04-20	Europe / United Kingdom / Wales	Human	Original			ILLUMINA				B.1.11	G	6
hCoV-19/Wales/PHWC-16880D/2020	EPI_ISL_494291	2020-04-19	Europe / United Kingdom / Wales	Human	Original			ILLUMINA				B.1.11	G	6
hCoV-19/Wales/PHWC-16883A/2020	EPI_ISL_494294	2020-03-31	Europe / United Kingdom / Wales	Human	Original			ILLUMINA		Stretches of NNNs (1.14% of overall sequence).	warn	B.1	GH	6
hCoV-19/Wales/PHWC-168876/2020	EPI_ISL_494296	2020-04-01	Europe / United Kingdom / Wales	Human	Original			ILLUMINA				B.3	L	6
hCoV-19/Turkey/KU-025/2020	EPI_ISL_495435	2020-05-05	Europe / Turkey / Kars Province	Human	Original	Nasopharyngeal swab		Illumina NextSeq 550	Burrows-Wheeler Aligner v.0.7			B.1.1	GR	6
hCoV-19/Spain/RI-IBV-006019/2020	EPI_ISL_500449	2020-03-11	Europe / Spain / La Rioja / Logrono	Human	Original			Illumina_MiSeq	BWA/IVAR			B.1.5	G	6
hCoV-19/Ireland/D-NVRL-71IRL15701/2020	EPI_ISL_500592	2020-07-09	Europe / Ireland / Dublin	Human	Original	Oro-Nasopharyngeal swab		Oxford Nanopore MinION	ARTIC v3 Protocol	Stretches of NNNs (1.81% of overall sequence).	warn	B.2.1	V	6
hCoV-19/England/HECH-2599C76/2020	EPI_ISL_482079	2020-05-05	Europe / United Kingdom / England	Human	Original			ILLUMINA NovaSeq				B.1.1	GR	6
hCoV-19/England/HECH-2599F40/2020	EPI_ISL_482083	2020-05-07	Europe / United Kingdom / England	Human	Original			ILLUMINA NovaSeq		[X] Long stretches of NNNs (6.27% of overall sequence).	alert	B.1.1	GR	6
hCoV-19/England/HECH-2599E52/2020	EPI_ISL_482084	2020-05-01	Europe / United Kingdom / England	Human	Original			ILLUMINA NovaSeq				B.1.1	GR	6
hCoV-19/England/HECH-2599F22/2020	EPI_ISL_482087	2020-05-07	Europe / United Kingdom / England	Human	Original			ILLUMINA NovaSeq		[X] Long stretches of NNNs (8.80% of overall sequence).	alert	B.1.1	GR	6
hCoV-19/England/LOND-D615B/2020	EPI_ISL_482202	2020-04-20	Europe / United Kingdom / England	Human	Original			ILLUMINA NovaSeq				B.1.1	GR	6
hCoV-19/England/LOND-D6328/2020	EPI_ISL_482211	2020-04-21	Europe / United Kingdom / England	Human	Original			ILLUMINA NovaSeq				B.1.1	GR	6
hCoV-19/England/LOND-D6908/2020	EPI_ISL_482213	2020-04-25	Europe / United Kingdom / England	Human	Original			ILLUMINA NovaSeq				B.1.1	GR	6
hCoV-19/England/LOND-D6258/2020	EPI_ISL_482215	2020-04-20	Europe / United Kingdom / England	Human	Original			ILLUMINA NovaSeq				B.1	G	6
hCoV-19/Scotland/CVR1890/2020	EPI_ISL_484523	2020-04-08	Europe / United Kingdom / Scotland	Human	Original	unknown		ILLUMINA	unknown			B.1.1	GR	6
hCoV-19/Scotland/CVR1932/2020	EPI_ISL_484525	2020-04-08	Europe / United Kingdom / Scotland	Human	Original	unknown		ILLUMINA	unknown			B.1.1	GR	6
hCoV-19/Scotland/CVR1959/2020	EPI_ISL_484533	2020-04-08	Europe / United Kingdom / Scotland	Human	Original	unknown		ILLUMINA	unknown			B.1.77	G	6
hCoV-19/Scotland/CVR2373/2020	EPI_ISL_484578	2020-04-13	Europe / United Kingdom / Scotland	Human	Original	unknown		ILLUMINA	unknown			B.1.1	GR	6
hCoV-19/Scotland/CVR2418/2020	EPI_ISL_484584	2020-04-14	Europe / United Kingdom / Scotland	Human	Original	unknown		ILLUMINA	unknown			B.1	G	6
hCoV-19/Scotland/CVR2530/2020	EPI_ISL_484597	2020-04-15	Europe / United Kingdom / Scotland	Human	Original	unknown		ILLUMINA	unknown			B.1	G	6
hCoV-19/Germany/BW-UT-001/2020	EPI_ISL_485809	2020-05-13	Europe / Germany / Baden-WÃƒÂ¼rttemberg / TÃƒÂ¼bingen	Human	Original	Oro-pharyngeal swab		Illumina MiSeq	nf-core/viralrecon			B.1.1	O	6
hCoV-19/Germany/BW-UT-002/2020	EPI_ISL_485810	2020-05-13	Europe / Germany / Baden-WÃƒÂ¼rttemberg / TÃƒÂ¼bingen	Human	Original			Illumina MiSeq	nf-core/viralrecon			B	O	6
hCoV-19/England/NORT-2978D7/2020	EPI_ISL_488023	2020-04-22	Europe / United Kingdom / England	Human	Original			ILLUMINA NovaSeq				B.1.5	G	6
hCoV-19/England/NORT-2985DF/2020	EPI_ISL_488026	2020-04-22	Europe / United Kingdom / England	Human	Original			ILLUMINA NovaSeq				B.1.1	GR	6
hCoV-19/England/NORT-297707/2020	EPI_ISL_488030	2020-04-22	Europe / United Kingdom / England	Human	Original			ILLUMINA NovaSeq				B.1.5	G	6
hCoV-19/England/NORT-2978AA/2020	EPI_ISL_488031	2020-04-22	Europe / United Kingdom / England	Human	Original			ILLUMINA NovaSeq		Stretches of NNNs (1.33% of overall sequence).	warn	B.1	G	6
hCoV-19/England/NORT-2979A7/2020	EPI_ISL_488052	2020-04-21	Europe / United Kingdom / England	Human	Original			ILLUMINA NovaSeq		Stretches of NNNs (1.74% of overall sequence).	warn	B.1	G	6
hCoV-19/England/NORT-295F98/2020	EPI_ISL_488055	2020-04-12	Europe / United Kingdom / England	Human	Original			ILLUMINA NovaSeq				B.1.77	G	6
hCoV-19/England/NORT-29DC6C/2020	EPI_ISL_488074	2020-05-05	Europe / United Kingdom / England	Human	Original			ILLUMINA NovaSeq		Stretches of NNNs (1.76% of overall sequence).	warn	B.1.1	GR	6
hCoV-19/England/NORT-29EA43/2020	EPI_ISL_488095	2020-05-11	Europe / United Kingdom / England	Human	Original			ILLUMINA NovaSeq		Gap of 3 nucleotides when compared to the reference sequence.	info	B.10	L	6
hCoV-19/England/NORT-29C76C/2020	EPI_ISL_488099	2020-04-23	Europe / United Kingdom / England	Human	Original			ILLUMINA NovaSeq				B.1.1	GR	6
hCoV-19/England/NORT-296D42/2020	EPI_ISL_488108	2020-04-27	Europe / United Kingdom / England	Human	Original			ILLUMINA NovaSeq				B.1.77	G	6
hCoV-19/England/NORT-29D67D/2020	EPI_ISL_488121	2020-05-08	Europe / United Kingdom / England	Human	Original			ILLUMINA NovaSeq		Stretches of NNNs (1.70% of overall sequence).	warn	B.1.1	GR	6
hCoV-19/England/NORT-296E5E/2020	EPI_ISL_488128	2020-04-28	Europe / United Kingdom / England	Human	Original			ILLUMINA NovaSeq				B.2.1	V	6
hCoV-19/England/NORT-29700C/2020	EPI_ISL_488136	2020-04-24	Europe / United Kingdom / England	Human	Original			ILLUMINA NovaSeq				B.1.1	GR	6
hCoV-19/England/NORT-296DAC/2020	EPI_ISL_488137	2020-04-27	Europe / United Kingdom / England	Human	Original			ILLUMINA NovaSeq				B.1	G	6
hCoV-19/England/BRIS-12EC52/2020	EPI_ISL_488207	2020-04-26	Europe / United Kingdom / England	Human	Original			ILLUMINA NovaSeq				B.1.1	GR	6
hCoV-19/England/BRIS-12F87B/2020	EPI_ISL_488216	2020-03-26	Europe / United Kingdom / England	Human	Original			ILLUMINA NovaSeq				B.1.1	GR	6
hCoV-19/England/BRIS-12F152/2020	EPI_ISL_488218	2020-04-13	Europe / United Kingdom / England	Human	Original			ILLUMINA NovaSeq				B.1.1	GR	6
hCoV-19/England/BRIS-12F635/2020	EPI_ISL_488221	2020-03-06	Europe / United Kingdom / England	Human	Original			ILLUMINA NovaSeq				B.1.1	GR	6
hCoV-19/England/BRIS-12F1DA/2020	EPI_ISL_488226	2020-04-13	Europe / United Kingdom / England	Human	Original			ILLUMINA NovaSeq		Gap of 5 nucleotides when compared to the reference sequence.	info	B.1.1	GR	6
hCoV-19/England/BRIS-12F240/2020	EPI_ISL_488230	2020-04-13	Europe / United Kingdom / England	Human	Original			ILLUMINA NovaSeq				B.1.1	GR	6
hCoV-19/England/BRIS-12E6DC/2020	EPI_ISL_488235	2020-04-21	Europe / United Kingdom / England	Human	Original			ILLUMINA NovaSeq		Stretches of NNNs (3.38% of overall sequence). Insertion of 3 nucleotides when compared to the reference sequence.	warn	B.2	O	6
hCoV-19/England/BRIS-12F2B9/2020	EPI_ISL_488237	2020-04-13	Europe / United Kingdom / England	Human	Original			ILLUMINA NovaSeq				B.1	G	6
hCoV-19/England/BRIS-12F2E6/2020	EPI_ISL_488238	2020-04-14	Europe / United Kingdom / England	Human	Original			ILLUMINA NovaSeq				B.1.1	GR	6
hCoV-19/England/BRIS-12F116/2020	EPI_ISL_488239	2020-04-13	Europe / United Kingdom / England	Human	Original			ILLUMINA NovaSeq				B.1.1	GR	6
hCoV-19/England/BRIS-12F538/2020	EPI_ISL_488240	2020-04-11	Europe / United Kingdom / England	Human	Original			ILLUMINA NovaSeq				B.1.1	GR	6
hCoV-19/England/BRIS-12EF77/2020	EPI_ISL_488245	2020-04-22	Europe / United Kingdom / England	Human	Original			ILLUMINA NovaSeq				B.1.1	GR	6
hCoV-19/England/BRIS-12FA48/2020	EPI_ISL_488251	2020-04-03	Europe / United Kingdom / England	Human	Original			ILLUMINA NovaSeq				B.1.1	GR	6
hCoV-19/England/BRIS-12E6CD/2020	EPI_ISL_488255	2020-04-21	Europe / United Kingdom / England	Human	Original			ILLUMINA NovaSeq				B.1.72	G	6
hCoV-19/England/BRIS-12ED31/2020	EPI_ISL_488257	2020-04-22	Europe / United Kingdom / England	Human	Original			ILLUMINA NovaSeq				B.1.1	GR	6
hCoV-19/England/BRIS-12EA58/2020	EPI_ISL_488383	2020-04-22	Europe / United Kingdom / England	Human	Original			ILLUMINA NovaSeq				B.1	GH	6
hCoV-19/England/BRIS-12E5EE/2020	EPI_ISL_488387	2020-04-20	Europe / United Kingdom / England	Human	Original			ILLUMINA NovaSeq		Stretches of NNNs (2.99% of overall sequence). Gap of 3 nucleotides when compared to the reference sequence.	warn	B.2	O	6
hCoV-19/England/BRIS-12FB09/2020	EPI_ISL_488392	2020-04-03	Europe / United Kingdom / England	Human	Original			ILLUMINA NovaSeq				B.1.1	GR	6
hCoV-19/Northern Ireland/NIRE-103682/2020	EPI_ISL_489348	2020-04-17	Europe / United Kingdom / Northern Ireland	Human	Original			ILLUMINA NovaSeq				B.1.1	GR	6
hCoV-19/Northern Ireland/NIRE-103154/2020	EPI_ISL_489356	2020-04-20	Europe / United Kingdom / Northern Ireland	Human	Original			ILLUMINA NovaSeq				B.1.1	GR	6
hCoV-19/Northern Ireland/NIRE-103400/2020	EPI_ISL_489360	2020-04-17	Europe / United Kingdom / Northern Ireland	Human	Original			ILLUMINA NovaSeq				B.1.1	GR	6
hCoV-19/Northern Ireland/NIRE-10048B/2020	EPI_ISL_489364	2020-05-03	Europe / United Kingdom / Northern Ireland	Human	Original			ILLUMINA NovaSeq		Stretches of NNNs (1.84% of overall sequence).	warn	B.1.1	GR	6
hCoV-19/Northern Ireland/NIRE-FCE94/2020	EPI_ISL_489371	2020-04-24	Europe / United Kingdom / Northern Ireland	Human	Original			ILLUMINA NovaSeq				B.1.1	GR	6
hCoV-19/Northern Ireland/NIRE-103127/2020	EPI_ISL_489374	2020-04-21	Europe / United Kingdom / Northern Ireland	Human	Original			ILLUMINA NovaSeq		Long stretches of NNNs (6.01% of overall sequence).	alert	B.1	G	6
hCoV-19/Northern Ireland/NIRE-103479/2020	EPI_ISL_489375	2020-04-17	Europe / United Kingdom / Northern Ireland	Human	Original			ILLUMINA NovaSeq		Gap of 3 nucleotides when compared to the reference sequence.	info	B.10	L	6
hCoV-19/Northern Ireland/NIRE-FD033/2020	EPI_ISL_489376	2020-04-24	Europe / United Kingdom / Northern Ireland	Human	Original			ILLUMINA NovaSeq		Stretches of NNNs (2.10% of overall sequence).	warn	B.1.1	GR	6
hCoV-19/Northern Ireland/NIRE-10338B/2020	EPI_ISL_489377	2020-04-17	Europe / United Kingdom / Northern Ireland	Human	Original			ILLUMINA NovaSeq				B.1.1	GR	6
hCoV-19/Northern Ireland/NIRE-FCD79/2020	EPI_ISL_489378	2020-04-27	Europe / United Kingdom / Northern Ireland	Human	Original			ILLUMINA NovaSeq				B.1.1	GR	6
hCoV-19/Scotland/GCVR-171986/2020	EPI_ISL_489380	2020-03-27	Europe / United Kingdom / Scotland	Human	Original			ILLUMINA NovaSeq				B.1.1	GR	6
hCoV-19/England/CAMB-1ACA9E/2020	EPI_ISL_489399	2020-04-24	Europe / United Kingdom / England	Human	Original			ILLUMINA NovaSeq		Stretches of NNNs (3.35% of overall sequence).	warn	B.1.1	GR	6
hCoV-19/England/CAMB-1ACB31/2020	EPI_ISL_489405	2020-04-22	Europe / United Kingdom / England	Human	Original			ILLUMINA NovaSeq		Stretches of NNNs (3.41% of overall sequence).	warn	B.1.1	GR	6
hCoV-19/England/CAMB-1AC3EE/2020	EPI_ISL_489406	2020-04-22	Europe / United Kingdom / England	Human	Original			ILLUMINA NovaSeq		Stretches of NNNs (1.44% of overall sequence).	warn	B.2.1	V	6
hCoV-19/England/CAMB-1AD550/2020	EPI_ISL_489416	2020-04-25	Europe / United Kingdom / England	Human	Original			ILLUMINA NovaSeq				B.1.1	GR	6
hCoV-19/Scotland/GCVR-17193B/2020	EPI_ISL_489418	2020-03-27	Europe / United Kingdom / Scotland	Human	Original			ILLUMINA NovaSeq				B.1	G	6
hCoV-19/England/CAMB-1AC700/2020	EPI_ISL_489420	2020-04-24	Europe / United Kingdom / England	Human	Original			ILLUMINA NovaSeq				B.1.1	GR	6
hCoV-19/England/CAMB-1AC65E/2020	EPI_ISL_489445	2020-04-23	Europe / United Kingdom / England	Human	Original			ILLUMINA NovaSeq		Stretches of NNNs (2.57% of overall sequence).	warn	B.1	G	6
hCoV-19/England/CAMB-1ACDE0/2020	EPI_ISL_489450	2020-04-23	Europe / United Kingdom / England	Human	Original			ILLUMINA NovaSeq		Stretches of NNNs (1.92% of overall sequence).	warn	B.1.1	GR	6
hCoV-19/England/CAMB-1AD3FC/2020	EPI_ISL_489453	2020-04-25	Europe / United Kingdom / England	Human	Original			ILLUMINA NovaSeq				B.1.1	GR	6
hCoV-19/England/CAMB-1AD5BA/2020	EPI_ISL_489462	2020-04-26	Europe / United Kingdom / England	Human	Original			ILLUMINA NovaSeq				B.1.1	GR	6
hCoV-19/England/CAMB-1ACB8C/2020	EPI_ISL_489466	2020-04-23	Europe / United Kingdom / England	Human	Original			ILLUMINA NovaSeq				B.2.1	V	6
hCoV-19/England/CAMB-1AD4F9/2020	EPI_ISL_489468	2020-04-25	Europe / United Kingdom / England	Human	Original			ILLUMINA NovaSeq				B.1.1	GR	6
hCoV-19/England/CAMB-1AC973/2020	EPI_ISL_489510	2020-04-23	Europe / United Kingdom / England	Human	Original			ILLUMINA NovaSeq				B.1.1	GR	6
hCoV-19/England/CAMB-1AC5BB/2020	EPI_ISL_489512	2020-04-22	Europe / United Kingdom / England	Human	Original			ILLUMINA NovaSeq				B.1	G	6
hCoV-19/England/CAMB-1AC76A/2020	EPI_ISL_489514	2020-04-23	Europe / United Kingdom / England	Human	Original			ILLUMINA NovaSeq				B.1.1	GR	6
hCoV-19/England/CAMB-1AC542/2020	EPI_ISL_489518	2020-04-22	Europe / United Kingdom / England	Human	Original			ILLUMINA NovaSeq				B.1.1	GR	6
hCoV-19/England/CAMB-1AC867/2020	EPI_ISL_489534	2020-04-22	Europe / United Kingdom / England	Human	Original			ILLUMINA NovaSeq				B.1	G	6
hCoV-19/Scotland/GCVR-171A0B/2020	EPI_ISL_489547	2020-03-27	Europe / United Kingdom / Scotland	Human	Original			ILLUMINA NovaSeq				B.1.77	G	6
hCoV-19/England/CAMB-1AC928/2020	EPI_ISL_489549	2020-04-23	Europe / United Kingdom / England	Human	Original			ILLUMINA NovaSeq				B.1	G	6
hCoV-19/England/CAMB-1ACEFC/2020	EPI_ISL_489551	2020-04-24	Europe / United Kingdom / England	Human	Original			ILLUMINA NovaSeq		Long stretches of NNNs (7.43% of overall sequence). E is missing.	alert	B.1.1	GR	6
hCoV-19/England/CAMB-1AD374/2020	EPI_ISL_489553	2020-04-24	Europe / United Kingdom / England	Human	Original			ILLUMINA NovaSeq				B.1.1	GR	6
hCoV-19/Scotland/GCVR-16FB49/2020	EPI_ISL_489579	2020-03-20	Europe / United Kingdom / Scotland	Human	Original			ILLUMINA NovaSeq				B.2.1	V	6
hCoV-19/Scotland/GCVR-171810/2020	EPI_ISL_489580	2020-03-28	Europe / United Kingdom / Scotland	Human	Original			ILLUMINA NovaSeq				B.1.77	G	6
hCoV-19/Scotland/GCVR-1706F9/2020	EPI_ISL_489583	2020-03-25	Europe / United Kingdom / Scotland	Human	Original			ILLUMINA NovaSeq		Stretches of NNNs (1.94% of overall sequence).	warn	B.1	G	6
hCoV-19/Scotland/GCVR-171485/2020	EPI_ISL_489589	2020-03-28	Europe / United Kingdom / Scotland	Human	Original			ILLUMINA NovaSeq		Stretches of NNNs (1.99% of overall sequence).	warn	A.5	S	6
hCoV-19/England/LIVE-A2404/2020	EPI_ISL_490380	2020-05-20	Europe / United Kingdom / England	Human	Original			ILLUMINA				B.1.1	GR	6
hCoV-19/England/LIVE-A3588/2020	EPI_ISL_490384	2020-06-10	Europe / United Kingdom / England	Human	Original			ILLUMINA		Long stretches of NNNs (7.56% of overall sequence). NS7b is missing.	alert	B.1.1	GR	6
hCoV-19/England/LIVE-A3913/2020	EPI_ISL_490390	2020-06-10	Europe / United Kingdom / England	Human	Original			ILLUMINA		Long stretches of NNNs (7.68% of overall sequence). NS7b is missing.	alert	B.1.1	GR	6
hCoV-19/England/LIVE-A41CF/2020	EPI_ISL_490407	2020-06-17	Europe / United Kingdom / England	Human	Original			OXFORD_NANOPORE		Gap of 34 nucleotides when compared to the reference sequence.	warn	B.1.1	GR	6
hCoV-19/England/LIVE-A4332/2020	EPI_ISL_490415	2020-06-16	Europe / United Kingdom / England	Human	Original			OXFORD_NANOPORE				B.1.1	GR	6
hCoV-19/England/LIVE-A4350/2020	EPI_ISL_490416	2020-06-17	Europe / United Kingdom / England	Human	Original			OXFORD_NANOPORE		Stretches of NNNs (1.33% of overall sequence).	warn	B.1.1	GR	6
hCoV-19/England/LOND-124C698/2020	EPI_ISL_490422	2020-01-01	Europe / United Kingdom / England	Human	Original			ILLUMINA				B.1	GH	6
hCoV-19/England/LOND-124C6E3/2020	EPI_ISL_490424	2020-01-01	Europe / United Kingdom / England	Human	Original			ILLUMINA				B.1	GH	6
hCoV-19/England/LOND-124C768/2020	EPI_ISL_490428	2020-01-01	Europe / United Kingdom / England	Human	Original			ILLUMINA				B.1	G	6
hCoV-19/England/LOND-124C777/2020	EPI_ISL_490429	2020-01-01	Europe / United Kingdom / England	Human	Original			ILLUMINA				B.2.1	V	6
hCoV-19/England/LOND-124C7A4/2020	EPI_ISL_490430	2020-01-01	Europe / United Kingdom / England	Human	Original			ILLUMINA		Gap of 3 nucleotides when compared to the reference sequence.	info	B.1	G	6
hCoV-19/England/LOND-124C874/2020	EPI_ISL_490438	2020-01-01	Europe / United Kingdom / England	Human	Original			ILLUMINA				B.1.1	GR	6
hCoV-19/England/NORT-2948AD/2020	EPI_ISL_490446	2020-03-27	Europe / United Kingdom / England	Human	Original			OXFORD_NANOPORE		Stretches of NNNs (1.14% of overall sequence).	warn	B.1.1	GR	6
hCoV-19/England/NORW-ED83E/2020	EPI_ISL_490500	2020-01-01	Europe / United Kingdom / England	Human	Original			ILLUMINA		Stretches of NNNs (2.05% of overall sequence).	warn	B.2	V	6
hCoV-19/England/NORW-ED92C/2020	EPI_ISL_490505	2020-01-01	Europe / United Kingdom / England	Human	Original			ILLUMINA		Insertion of 12 nucleotides when compared to the reference sequence.	warn	B.2.1	V	6
hCoV-19/England/NORW-ED995/2020	EPI_ISL_490507	2020-01-01	Europe / United Kingdom / England	Human	Original			ILLUMINA				B.1.1	GR	6
hCoV-19/England/NORW-EE27B/2020	EPI_ISL_490521	2020-04-24	Europe / United Kingdom / England	Human	Original			ILLUMINA		Stretches of NNNs (1.06% of overall sequence). Insertion of 12 nucleotides when compared to the reference sequence.	warn	B.1.75	G	6
hCoV-19/England/NORW-EE2E4/2020	EPI_ISL_490528	2020-04-24	Europe / United Kingdom / England	Human	Original			ILLUMINA				B.1.5.5	G	6
hCoV-19/England/NORW-EE3F0/2020	EPI_ISL_490538	2020-01-01	Europe / United Kingdom / England	Human	Original			ILLUMINA		Gap of 6 nucleotides when compared to the reference sequence.	info	B	L	6
hCoV-19/England/NORW-EE493/2020	EPI_ISL_490546	2020-01-01	Europe / United Kingdom / England	Human	Original			ILLUMINA		Stretches of NNNs (2.22% of overall sequence).	warn	B.2.1	V	6
hCoV-19/England/NORW-EE4EE/2020	EPI_ISL_490549	2020-04-23	Europe / United Kingdom / England	Human	Original			ILLUMINA				B.1.1	GR	6
hCoV-19/England/NORW-EE554/2020	EPI_ISL_490554	2020-04-24	Europe / United Kingdom / England	Human	Original			ILLUMINA		Stretches of NNNs (1.00% of overall sequence). Insertion of 11 nucleotides when compared to the reference sequence.	warn	B.1.75	G	6
hCoV-19/England/NOTT-112653/2020	EPI_ISL_490560	2020-07-02	Europe / United Kingdom / England	Human	Original			OXFORD_NANOPORE		Stretches of NNNs (2.40% of overall sequence).	warn	B.1.1	GR	6
hCoV-19/England/NOTT-1126CC/2020	EPI_ISL_490565	2020-04-15	Europe / United Kingdom / England	Human	Original			OXFORD_NANOPORE		Gap of 12 nucleotides when compared to the reference sequence.	warn	B.1.1	GR	6
hCoV-19/England/NOTT-1126DB/2020	EPI_ISL_490566	2020-04-15	Europe / United Kingdom / England	Human	Original			OXFORD_NANOPORE				B.1.1	GR	6
hCoV-19/England/NOTT-1126EA/2020	EPI_ISL_490567	2020-04-16	Europe / United Kingdom / England	Human	Original			OXFORD_NANOPORE				B.1.1	GR	6
hCoV-19/Scotland/EDB1942/2020	EPI_ISL_491664	2020-04-17	Europe / United Kingdom / Scotland	Human	Original			ILLUMINA NovaSeq				B.1	G	6
hCoV-19/Scotland/EDB1408/2020	EPI_ISL_491667	2020-04-11	Europe / United Kingdom / Scotland	Human	Original			ILLUMINA NovaSeq				B.1	G	6
hCoV-19/Scotland/EDB1887/2020	EPI_ISL_491691	2020-04-17	Europe / United Kingdom / Scotland	Human	Original			Illumina NovaSeq				B.2	V	6
hCoV-19/Scotland/EDB1013/2020	EPI_ISL_491697	2020-04-07	Europe / United Kingdom / Scotland	Human	Original			Illumina NovaSeq		Stretches of NNNs (4.01% of overall sequence). Gap of 1 nucleotide(s) found at refpos 27386 (FRAMESHIFT). Gap of 1 nucleotides when compared to the reference sequence.	warn	B.2	V	6
hCoV-19/England/202881376/2020	EPI_ISL_491712	2020-06-09	Europe / United Kingdom / England	Human	Original			Illumina NextSeq	PHE pipeline (BWA-SAMtools-Quasibam)			B.1.1	GR	6
hCoV-19/Wales/PHWC-168384/2020	EPI_ISL_494233	2020-04-17	Europe / United Kingdom / Wales	Human	Original			ILLUMINA		Stretches of NNNs (3.35% of overall sequence). NS7b is missing.	warn	B.2	V	6
hCoV-19/Wales/PHWC-1683C0/2020	EPI_ISL_494236	2020-04-19	Europe / United Kingdom / Wales	Human	Original			ILLUMINA		Stretches of NNNs (4.76% of overall sequence). NS7b is missing.	warn	B.1.1	GR	6
hCoV-19/Wales/PHWC-1683EE/2020	EPI_ISL_494237	2020-05-18	Europe / United Kingdom / Wales	Human	Original			ILLUMINA		Long stretches of NNNs (5.04% of overall sequence).	alert	B.1.1	GR	6
hCoV-19/Wales/PHWC-1684EB/2020	EPI_ISL_494248	2020-04-20	Europe / United Kingdom / Wales	Human	Original			ILLUMINA		Stretches of NNNs (1.13% of overall sequence).	warn	B.1.1	GR	6
hCoV-19/Spain/AN-IBV-003982/2020	EPI_ISL_500204	2020-04-15	Europe / Spain / Andalucia / Guadix	Human	Original			Illumina MiSeq	BWA/IVAR	Long stretches of NNNs (5.84% of overall sequence).	alert	B.1.5	G	6
hCoV-19/Spain/PV-IBV-000795/2020	EPI_ISL_500270	2020-03-09	Europe / Spain / Basque Country / Vitoria	Human	Original			Illumina MiSeq	BWA/IVAR	Long stretches of NNNs (9.63% of overall sequence).	alert	A.2	S	6
hCoV-19/Spain/PV-IBV-000797/2020	EPI_ISL_500271	2020-03-08	Europe / Spain / Basque Country / Vitoria	Human	Original			Illumina MiSeq	BWA/IVAR	Long stretches of NNNs (9.99% of overall sequence).	alert	A.2	S	6
hCoV-19/Spain/PV-IBV-000809/2020	EPI_ISL_500275	2020-03-09	Europe / Spain / Basque Country / Vitoria	Human	Original			Illumina MiSeq	BWA/IVAR	Long stretches of NNNs (8.86% of overall sequence).	alert	A.2	S	6
hCoV-19/Spain/PV-IBV-000810/2020	EPI_ISL_500276	2020-03-09	Europe / Spain / Basque Country / Vitoria	Human	Original			Illumina MiSeq	BWA/IVAR	Long stretches of NNNs (9.21% of overall sequence).	alert	A.2	S	6
hCoV-19/Spain/PV-IBV-000818/2020	EPI_ISL_500278	2020-03-10	Europe / Spain / Basque Country / Vitoria	Human	Original			Illumina MiSeq	BWA/IVAR	Long stretches of NNNs (8.27% of overall sequence).	alert	A.2	S	6
hCoV-19/Spain/PV-IBV-000819/2020	EPI_ISL_500279	2020-03-10	Europe / Spain / Basque Country / Vitoria	Human	Original			Illumina MiSeq	BWA/IVAR	Long stretches of NNNs (8.73% of overall sequence).	alert	A.2	S	6
hCoV-19/Spain/PV-IBV-004238/2020	EPI_ISL_500302	2020-04-05	Europe / Spain / Basque Country / San Sebastian	Human	Original			Illumina MiSeq	BWA/IVAR			B.1.1	GR	6
hCoV-19/Spain/PV-IBV-004241/2020	EPI_ISL_500305	2020-04-05	Europe / Spain / Basque Country / San Sebastian	Human	Original			Illumina MiSeq	BWA/IVAR			B.1.1	GR	6
hCoV-19/Spain/PV-IBV-004255/2020	EPI_ISL_500319	2020-04-06	Europe / Spain / Basque Country / San Sebastian	Human	Original			Illumina MiSeq	BWA/IVAR			B.1.1	GR	6
hCoV-19/Spain/PV-IBV-004256/2020	EPI_ISL_500320	2020-04-06	Europe / Spain / Basque Country / San Sebastian	Human	Original			Illumina MiSeq	BWA/IVAR			B.1.5	G	6
hCoV-19/Spain/PV-IBV-004265/2020	EPI_ISL_500329	2020-04-07	Europe / Spain / Basque Country / San Sebastian	Human	Original			Illumina MiSeq	BWA/IVAR			B.1.5	G	6
hCoV-19/Spain/AR-IBV-005033/2020	EPI_ISL_500339	2020-04-20	Europe / Spain / Aragon / Zaragoza	Human	Original			Illumina MiSeq	BWA/IVAR	Stretches of NNNs (4.89% of overall sequence). NSP11 is missing. %UniqueMutations 0.16%.	warn	B.1.5	G	6
hCoV-19/Spain/AR-IBV-005052/2020	EPI_ISL_500344	2020-04-21	Europe / Spain / Aragon / Zaragoza	Human	Original			Illumina MiSeq	BWA/IVAR			B.1.5	G	6
hCoV-19/Spain/AR-IBV-005065/2020	EPI_ISL_500349	2020-04-21	Europe / Spain / Aragon / Zaragoza	Human	Original			Illumina MiSeq	BWA/IVAR			B.1.5	G	6
hCoV-19/Spain/AR-IBV-005101/2020	EPI_ISL_500357	2020-04-25	Europe / Spain / Aragon / Zaragoza	Human	Original			Illumina MiSeq	BWA/IVAR	Stretches of NNNs (1.48% of overall sequence).	warn	B.1.1	GR	6
hCoV-19/Spain/AR-IBV-005128/2020	EPI_ISL_500366	2020-05-04	Europe / Spain / Aragon / Zaragoza	Human	Original			Illumina MiSeq	BWA/IVAR	Stretches of NNNs (4.17% of overall sequence). NSP11 is missing.	warn	B.1.5	G	6
hCoV-19/Spain/AR-IBV-005134/2020	EPI_ISL_500368	2020-05-28	Europe / Spain / Aragon / Zaragoza	Human	Original			Illumina MiSeq	BWA/IVAR	Stretches of NNNs (1.63% of overall sequence). N is missing.	warn	B.1.5	G	6
hCoV-19/Spain/RI-IBV-005939/2020	EPI_ISL_500374	2020-04-02	Europe / Spain / La Rioja / Najera	Human	Original			Illumina_MiSeq	BWA/IVAR	NS3 is missing.	warn	A.5	S	6
hCoV-19/England/BRIS-130D78/2020	EPI_ISL_501601	2020-03-24	Europe / United Kingdom / England	Human	Original			Illumina NovaSeq				B.1	GH	6
hCoV-19/England/BRIS-1310E7/2020	EPI_ISL_501605	2020-03-14	Europe / United Kingdom / England	Human	Original			Illumina NovaSeq		Long stretches of NNNs (7.75% of overall sequence). Gap of 2 nucleotide(s) found at refpos 2116 (FRAMESHIFT). Gap of 2 nucleotides when compared to the reference sequence. NSP2 is missing.	alert	B.2	O	6
hCoV-19/England/BRIS-130EFD/2020	EPI_ISL_501607	2020-03-23	Europe / United Kingdom / England	Human	Original			Illumina NovaSeq				B.1	GH	6
hCoV-19/England/BRIS-130FAF/2020	EPI_ISL_501609	2020-03-24	Europe / United Kingdom / England	Human	Original			Illumina NovaSeq				B.1.1	GR	6
hCoV-19/England/BRIS-130F81/2020	EPI_ISL_501610	2020-03-24	Europe / United Kingdom / England	Human	Original			Illumina NovaSeq		Stretches of NNNs (2.37% of overall sequence).	warn	B.1	G	6
hCoV-19/England/BRIS-130EB1/2020	EPI_ISL_501611	2020-03-24	Europe / United Kingdom / England	Human	Original			Illumina NovaSeq				B.1.1	GR	6
hCoV-19/England/WSFT-25C161D/2020	EPI_ISL_501613	2020-04-20	Europe / United Kingdom / England	Human	Original			Illumina NovaSeq				B.1.1	GR	6
hCoV-19/England/EKHU-260F14E/2020	EPI_ISL_501615	2020-03-24	Europe / United Kingdom / England	Human	Original			Illumina NovaSeq				B.2.1	V	6
hCoV-19/England/EKHU-260EF81/2020	EPI_ISL_501624	2020-03-26	Europe / United Kingdom / England	Human	Original			Illumina NovaSeq				B.1	GH	6
hCoV-19/England/EKHU-260EFCD/2020	EPI_ISL_501628	2020-03-30	Europe / United Kingdom / England	Human	Original			Illumina NovaSeq				B.1.1	GR	6
hCoV-19/Scotland/EDB2695/2020	EPI_ISL_501632	2020-03-26	Europe / United Kingdom / Scotland	Human	Original			Illumina NovaSeq		Gap of 9 nucleotides when compared to the reference sequence.	info	B.2	V	6
hCoV-19/Belgium/UGent-129/2020	EPI_ISL_481225	2020-04-16	Europe / Belgium / Ghent	Human	Original			Nanopore MinION	Artic network			B.1	G	6
hCoV-19/Belgium/UGent-134/2020	EPI_ISL_481228	2020-04-18	Europe / Belgium / Ghent	Human	Original			Nanopore MinION	Artic network	[X] Long stretches of NNNs (5.11% of overall sequence).	alert	B.1.5	G	6
hCoV-19/Germany/NW-RKI-N-0002/2020	EPI_ISL_481256	2020-03-19	Europe / Germany / North Rhine-Westphalia	Human	Original			Illumina iSeq	https://gitlab.com/RKIBioinformaticsPipelines/ncov_minipipe v1.2.0			B.1.1	GR	6
hCoV-19/England/BRIS-12DBFC/2020	EPI_ISL_482001	2020-05-03	Europe / United Kingdom / England	Human	Original			ILLUMINA NovaSeq				B.1.1	GR	6
hCoV-19/Northern Ireland/NIRE-10400B/2020	EPI_ISL_482032	2020-04-08	Europe / United Kingdom / Northern Ireland	Human	Original			ILLUMINA NovaSeq		[X] Long stretches of NNNs (5.71% of overall sequence).	alert	B.1.1	GR	6
hCoV-19/Northern Ireland/NIRE-104126/2020	EPI_ISL_482037	2020-04-14	Europe / United Kingdom / Northern Ireland	Human	Original			ILLUMINA NovaSeq		[W] Stretches of NNNs (1.72% of overall sequence).	warn	B.1.1	GR	6
hCoV-19/Northern Ireland/NIRE-1041F9/2020	EPI_ISL_482039	2020-04-14	Europe / United Kingdom / Northern Ireland	Human	Original			ILLUMINA NovaSeq		Long stretches of NNNs (5.93% of overall sequence).	alert	B.1	G	6
hCoV-19/Northern Ireland/NIRE-103FA5/2020	EPI_ISL_482049	2020-04-08	Europe / United Kingdom / Northern Ireland	Human	Original			ILLUMINA NovaSeq				B.10	L	6
hCoV-19/England/TBSD-2488E57/2020	EPI_ISL_482059	2020-04-28	Europe / United Kingdom / England	Human	Original			ILLUMINA NovaSeq		[W] Stretches of NNNs (4.23% of overall sequence).	warn	B.1	G	6
hCoV-19/England/TBSD-2488DC3/2020	EPI_ISL_482060	2020-04-26	Europe / United Kingdom / England	Human	Original			ILLUMINA NovaSeq				B.1	G	6
hCoV-19/England/TBSD-2488F63/2020	EPI_ISL_482063	2020-04-26	Europe / United Kingdom / England	Human	Original			ILLUMINA NovaSeq		[W] Stretches of NNNs (3.85% of overall sequence).	warn	B.1.1	GR	6
hCoV-19/England/HECH-259A079/2020	EPI_ISL_482071	2020-05-14	Europe / United Kingdom / England	Human	Original			ILLUMINA NovaSeq				B.1.1	GR	6
hCoV-19/England/HECH-2599FAA/2020	EPI_ISL_482074	2020-05-08	Europe / United Kingdom / England	Human	Original			ILLUMINA NovaSeq				B.1.1	GR	6
hCoV-19/England/HECH-2599E9E/2020	EPI_ISL_482076	2020-05-02	Europe / United Kingdom / England	Human	Original			ILLUMINA NovaSeq				B.1.1	GR	6
hCoV-19/England/HECH-2599C94/2020	EPI_ISL_482092	2020-05-05	Europe / United Kingdom / England	Human	Original			ILLUMINA NovaSeq				B.1.1	GR	6
hCoV-19/England/HECH-259A097/2020	EPI_ISL_482093	2020-05-18	Europe / United Kingdom / England	Human	Original			ILLUMINA NovaSeq				B.1.1	GR	6
hCoV-19/England/HECH-2599C85/2020	EPI_ISL_482094	2020-05-05	Europe / United Kingdom / England	Human	Original			ILLUMINA NovaSeq				B.1.1	GR	6
hCoV-19/Northern Ireland/NIRE-1013D8/2020	EPI_ISL_482096	2020-04-30	Europe / United Kingdom / Northern Ireland	Human	Original			ILLUMINA NovaSeq				B.1.1	GR	6
hCoV-19/Northern Ireland/NIRE-10101D/2020	EPI_ISL_482097	2020-04-30	Europe / United Kingdom / Northern Ireland	Human	Original			ILLUMINA NovaSeq		[X] Long stretches of NNNs (9.92% of overall sequence). E is missing.	alert	B.1.1	O	6
hCoV-19/England/BIRM-60824/2020	EPI_ISL_483892	2020-06-15	Europe / United Kingdom / England	Human	Original	unknown		OXFORD_NANOPORE	unknown	Stretches of NNNs (4.98% of overall sequence).	warn	B.1.1	GR	6
hCoV-19/Scotland/CVR2565/2020	EPI_ISL_484602	2020-04-16	Europe / United Kingdom / Scotland	Human	Original	unknown		ILLUMINA	unknown	Long stretches of NNNs (5.69% of overall sequence).	alert	B.1	G	6
hCoV-19/Scotland/CVR2589/2020	EPI_ISL_484609	2020-04-16	Europe / United Kingdom / Scotland	Human	Original	unknown		ILLUMINA	unknown			B.1	G	6
hCoV-19/Scotland/CVR2617/2020	EPI_ISL_484617	2020-04-15	Europe / United Kingdom / Scotland	Human	Original	unknown		ILLUMINA	unknown			B.1	G	6
hCoV-19/Scotland/CVR2634/2020	EPI_ISL_484623	2020-04-17	Europe / United Kingdom / Scotland	Human	Original	unknown		ILLUMINA	unknown			B.1.1	GR	6
hCoV-19/Scotland/CVR2643/2020	EPI_ISL_484627	2020-04-17	Europe / United Kingdom / Scotland	Human	Original	unknown		ILLUMINA	unknown			B.1	G	6
hCoV-19/Scotland/CVR2689/2020	EPI_ISL_484640	2020-04-16	Europe / United Kingdom / Scotland	Human	Original	unknown		ILLUMINA	unknown			B.1	G	6
hCoV-19/Scotland/CVR2693/2020	EPI_ISL_484641	2020-04-16	Europe / United Kingdom / Scotland	Human	Original	unknown		ILLUMINA	unknown			B.1	G	6
hCoV-19/Scotland/CVR3003/2020	EPI_ISL_484655	2020-04-23	Europe / United Kingdom / Scotland	Human	Original	unknown		ILLUMINA	unknown	Gap of 3 nucleotides when compared to the reference sequence.	info	B.16	L	6
hCoV-19/Scotland/CVR3007/2020	EPI_ISL_484656	2020-04-23	Europe / United Kingdom / Scotland	Human	Original	unknown		ILLUMINA	unknown			B.1.1	GR	6
hCoV-19/Scotland/CVR3851/2020	EPI_ISL_484658	2020-06-05	Europe / United Kingdom / Scotland	Human	Original	unknown		ILLUMINA	unknown			B.1	G	6
hCoV-19/Scotland/CVR3855/2020	EPI_ISL_484659	2020-06-05	Europe / United Kingdom / Scotland	Human	Original	unknown		ILLUMINA	unknown			B.1	G	6
hCoV-19/Belgium/ULG-10205/2020	EPI_ISL_484694	2020-05-07	Europe / Belgium	Human	Original			Nanopore MinION	Artic network	Long stretches of NNNs (7.44% of overall sequence).	alert	B.1	G	6
hCoV-19/England/BRIS-12B3C9/2020	EPI_ISL_487570	2020-05-01	Europe / United Kingdom / England	Human	Original			ILLUMINA NovaSeq				B.1.1	GR	6
hCoV-19/England/NORT-29C82D/2020	EPI_ISL_488140	2020-04-23	Europe / United Kingdom / England	Human	Original			ILLUMINA NovaSeq		Stretches of NNNs (1.79% of overall sequence).	warn	B.1.1	GR	6
hCoV-19/England/NORT-296FE2/2020	EPI_ISL_488145	2020-04-23	Europe / United Kingdom / England	Human	Original			ILLUMINA NovaSeq				B.1.5	G	6
hCoV-19/England/NORT-296E30/2020	EPI_ISL_488152	2020-04-27	Europe / United Kingdom / England	Human	Original			ILLUMINA NovaSeq				B.1.77	G	6
hCoV-19/England/NORT-29C6AB/2020	EPI_ISL_488156	2020-04-23	Europe / United Kingdom / England	Human	Original			ILLUMINA NovaSeq				B.1.1	GR	6
hCoV-19/England/NORT-29D0BB/2020	EPI_ISL_488157	2020-05-04	Europe / United Kingdom / England	Human	Original			ILLUMINA NovaSeq				B.1.1	GR	6
hCoV-19/England/NORT-296ED6/2020	EPI_ISL_488169	2020-04-27	Europe / United Kingdom / England	Human	Original			ILLUMINA NovaSeq		Stretches of NNNs (1.61% of overall sequence).	warn	B.1.77	G	6
hCoV-19/England/NORT-29305B/2020	EPI_ISL_488185	2020-06-07	Europe / United Kingdom / England	Human	Original			ILLUMINA NovaSeq		Stretches of NNNs (4.15% of overall sequence).	warn	B	L	6
hCoV-19/England/BRIS-12FA39/2020	EPI_ISL_488193	2020-04-03	Europe / United Kingdom / England	Human	Original			ILLUMINA NovaSeq				B.1.1	GR	6
hCoV-19/England/NORT-283917/2020	EPI_ISL_488705	2020-04-01	Europe / United Kingdom / England	Human	Original			ILLUMINA NovaSeq				B.2.2	V	6
hCoV-19/England/NORT-29594F/2020	EPI_ISL_488711	2020-04-01	Europe / United Kingdom / England	Human	Original			ILLUMINA NovaSeq				B.1.1	GR	6
hCoV-19/England/NORT-284C1D/2020	EPI_ISL_488715	2020-03-27	Europe / United Kingdom / England	Human	Original			ILLUMINA NovaSeq				B.1.5	G	6
hCoV-19/England/NORT-294DAE/2020	EPI_ISL_488717	2020-03-28	Europe / United Kingdom / England	Human	Original			ILLUMINA NovaSeq				B.1.5	G	6
hCoV-19/England/NORT-2827E1/2020	EPI_ISL_488718	2020-03-28	Europe / United Kingdom / England	Human	Original			ILLUMINA NovaSeq				B.1.1	GR	6
hCoV-19/England/NORT-282FCB/2020	EPI_ISL_488730	2020-03-30	Europe / United Kingdom / England	Human	Original			ILLUMINA NovaSeq				B.1.1	GR	6
hCoV-19/England/NORT-28348F/2020	EPI_ISL_488734	2020-03-30	Europe / United Kingdom / England	Human	Original			ILLUMINA NovaSeq				B.1.1	GR	6
hCoV-19/England/NORT-283D57/2020	EPI_ISL_488742	2020-04-03	Europe / United Kingdom / England	Human	Original			ILLUMINA NovaSeq				B.1.11	G	6
hCoV-19/England/NORT-2842FD/2020	EPI_ISL_488744	2020-03-17	Europe / United Kingdom / England	Human	Original			ILLUMINA NovaSeq				B.2.2	V	6
hCoV-19/England/NORT-28125A/2020	EPI_ISL_488748	2020-03-09	Europe / United Kingdom / England	Human	Original			ILLUMINA NovaSeq				B.1.1	GR	6
hCoV-19/England/NORT-2818EF/2020	EPI_ISL_488752	2020-03-20	Europe / United Kingdom / England	Human	Original			ILLUMINA NovaSeq				B.2.2	V	6
hCoV-19/England/NORT-2812A5/2020	EPI_ISL_488756	2020-03-09	Europe / United Kingdom / England	Human	Original			ILLUMINA NovaSeq				B.2.2	V	6
hCoV-19/England/NORT-2816C7/2020	EPI_ISL_488757	2020-03-18	Europe / United Kingdom / England	Human	Original			ILLUMINA NovaSeq				B.2.2	V	6
hCoV-19/England/NORT-283DA2/2020	EPI_ISL_488761	2020-04-04	Europe / United Kingdom / England	Human	Original			ILLUMINA NovaSeq				B.1.1	GR	6
hCoV-19/England/NORT-28166D/2020	EPI_ISL_488762	2020-03-18	Europe / United Kingdom / England	Human	Original			ILLUMINA NovaSeq				B.2.2	V	6
hCoV-19/England/NORT-28157F/2020	EPI_ISL_488766	2020-03-17	Europe / United Kingdom / England	Human	Original			ILLUMINA NovaSeq				B.1.1	GR	6
hCoV-19/England/NORT-281DFF/2020	EPI_ISL_488768	2020-03-24	Europe / United Kingdom / England	Human	Original			ILLUMINA NovaSeq				B.1.1	GR	6
hCoV-19/England/NORT-281621/2020	EPI_ISL_488774	2020-03-17	Europe / United Kingdom / England	Human	Original			ILLUMINA NovaSeq				B.2.1	V	6
hCoV-19/England/NORT-281F08/2020	EPI_ISL_488780	2020-03-24	Europe / United Kingdom / England	Human	Original			ILLUMINA NovaSeq				B.1.1	GR	6
hCoV-19/England/NORT-281F35/2020	EPI_ISL_488782	2020-03-23	Europe / United Kingdom / England	Human	Original			ILLUMINA NovaSeq				B.2	V	6
hCoV-19/England/NORT-283E72/2020	EPI_ISL_488784	2020-04-05	Europe / United Kingdom / England	Human	Original			ILLUMINA NovaSeq				B.2.9	V	6
hCoV-19/England/NORT-281BE6/2020	EPI_ISL_488790	2020-03-23	Europe / United Kingdom / England	Human	Original			ILLUMINA NovaSeq				B.2	V	6
hCoV-19/Scotland/EDB3228/2020	EPI_ISL_488898	2020-04-07	Europe / United Kingdom / Scotland	Human	Original			ILLUMINA NovaSeq				B.1	G	6
hCoV-19/England/CAMB-1AC418/2020	EPI_ISL_489483	2020-04-22	Europe / United Kingdom / England	Human	Original			ILLUMINA NovaSeq				B.3	L	6
hCoV-19/England/CAMB-1ACF62/2020	EPI_ISL_489485	2020-04-24	Europe / United Kingdom / England	Human	Original			ILLUMINA NovaSeq				B.1.1	GR	6
hCoV-19/England/CAMB-1AD532/2020	EPI_ISL_489495	2020-04-25	Europe / United Kingdom / England	Human	Original			ILLUMINA NovaSeq		Stretches of NNNs (1.43% of overall sequence).	warn	B.2.1	V	6
hCoV-19/England/CAMB-1ACA43/2020	EPI_ISL_489501	2020-04-22	Europe / United Kingdom / England	Human	Original			ILLUMINA NovaSeq		Long stretches of NNNs (6.56% of overall sequence).	alert	B.1.1	GR	6
hCoV-19/England/NORT-294AB6/2020	EPI_ISL_490460	2020-03-27	Europe / United Kingdom / England	Human	Original			OXFORD_NANOPORE		Stretches of NNNs (1.14% of overall sequence).	warn	B.1.5	G	6
hCoV-19/England/NORT-294B1D/2020	EPI_ISL_490461	2020-03-28	Europe / United Kingdom / England	Human	Original			OXFORD_NANOPORE				B.1.1	GR	6
hCoV-19/England/NORT-294B2C/2020	EPI_ISL_490462	2020-03-28	Europe / United Kingdom / England	Human	Original			OXFORD_NANOPORE		Stretches of NNNs (1.15% of overall sequence).	warn	B.1.1	GR	6
hCoV-19/England/NORT-294B77/2020	EPI_ISL_490466	2020-03-28	Europe / United Kingdom / England	Human	Original			OXFORD_NANOPORE		Stretches of NNNs (1.15% of overall sequence).	warn	B.1.1	GR	6
hCoV-19/England/NORT-29EA52/2020	EPI_ISL_490470	2020-05-18	Europe / United Kingdom / England	Human	Original			OXFORD_NANOPORE		Stretches of NNNs (2.15% of overall sequence).	warn	B.1.5	G	6
hCoV-19/England/NORT-29EAAD/2020	EPI_ISL_490472	2020-05-17	Europe / United Kingdom / England	Human	Original			OXFORD_NANOPORE				B.1.1	GR	6
hCoV-19/England/NORT-29ECA7/2020	EPI_ISL_490481	2020-05-10	Europe / United Kingdom / England	Human	Original			OXFORD_NANOPORE				B.1.1	GR	6
hCoV-19/England/NORT-29F12F/2020	EPI_ISL_490490	2020-05-13	Europe / United Kingdom / England	Human	Original			OXFORD_NANOPORE		Long stretches of NNNs (5.96% of overall sequence).	alert	B.1.1	GR	6
hCoV-19/England/NORT-29F74B/2020	EPI_ISL_490495	2020-04-29	Europe / United Kingdom / England	Human	Original			OXFORD_NANOPORE		Stretches of NNNs (1.14% of overall sequence).	warn	B.1	G	6
hCoV-19/England/NORW-ED801/2020	EPI_ISL_490498	2020-01-01	Europe / United Kingdom / England	Human	Original			ILLUMINA		Gap of 6 nucleotides when compared to the reference sequence.	info	B	L	6
hCoV-19/England/NORW-ED82F/2020	EPI_ISL_490499	2020-01-01	Europe / United Kingdom / England	Human	Original			ILLUMINA		Stretches of NNNs (4.11% of overall sequence).	warn	B.2.2	V	6
hCoV-19/Wales/PHWC-166544/2020	EPI_ISL_494013	2020-06-23	Europe / United Kingdom / Wales	Human	Original			ILLUMINA				B.1.1	GR	6
hCoV-19/Wales/PHWC-166553/2020	EPI_ISL_494014	2020-05-27	Europe / United Kingdom / Wales	Human	Original			ILLUMINA				B.1.5.9	G	6
hCoV-19/Wales/PHWC-16659F/2020	EPI_ISL_494017	2020-06-22	Europe / United Kingdom / Wales	Human	Original			ILLUMINA				B.1.1	GR	6
hCoV-19/Wales/PHWC-1666BA/2020	EPI_ISL_494030	2020-06-21	Europe / United Kingdom / Wales	Human	Original			ILLUMINA				B.1.1	GR	6
hCoV-19/Wales/PHWC-1667E4/2020	EPI_ISL_494042	2020-06-02	Europe / United Kingdom / Wales	Human	Original			ILLUMINA		Stretches of NNNs (3.02% of overall sequence).	warn	B.1.5.9	G	6
hCoV-19/Wales/PHWC-1668B4/2020	EPI_ISL_494054	2020-06-23	Europe / United Kingdom / Wales	Human	Original			ILLUMINA		Stretches of NNNs (2.23% of overall sequence).	warn	B.1.1	GR	6
hCoV-19/Wales/PHWC-166A81/2020	EPI_ISL_494076	2020-06-21	Europe / United Kingdom / Wales	Human	Original			ILLUMINA				B.1.1	GR	6
hCoV-19/Wales/PHWC-166ADC/2020	EPI_ISL_494079	2020-06-22	Europe / United Kingdom / Wales	Human	Original			ILLUMINA				B.1.1	GR	6
hCoV-19/Wales/PHWC-166B51/2020	EPI_ISL_494086	2020-06-21	Europe / United Kingdom / Wales	Human	Original			ILLUMINA				B.1.1	GR	6
hCoV-19/Wales/PHWC-166C12/2020	EPI_ISL_494095	2020-06-21	Europe / United Kingdom / Wales	Human	Original			ILLUMINA				B.1.1	GR	6
hCoV-19/Wales/PHWC-1692FF/2020	EPI_ISL_499428	2020-04-05	Europe / United Kingdom / Wales	Human	Original			Illumina				B.1.35	G	6
hCoV-19/Wales/PHWC-1693FC/2020	EPI_ISL_499440	2020-04-02	Europe / United Kingdom / Wales	Human	Original			Illumina				B.1.35	G	6
hCoV-19/Wales/PHWC-169426/2020	EPI_ISL_499442	2020-04-01	Europe / United Kingdom / Wales	Human	Original			Illumina				B.1.35	G	6
hCoV-19/Wales/PHWC-1694EA/2020	EPI_ISL_499450	2020-06-24	Europe / United Kingdom / Wales	Human	Original			Illumina				B.1.1	GR	6
hCoV-19/England/LIVE-A6822/2020	EPI_ISL_499460	2020-03-16	Europe / United Kingdom / England	Human	Original			Illumina		%UniqueMutations 0.09%.	warn	B.1	G	6
hCoV-19/England/LIVE-A5BB1/2020	EPI_ISL_499476	2020-03-18	Europe / United Kingdom / England	Human	Original			Illumina		Long stretches of NNNs (5.83% of overall sequence).	alert	B.1.1	V	6
hCoV-19/England/LIVE-A5EA9/2020	EPI_ISL_499484	2020-03-21	Europe / United Kingdom / England	Human	Original			Illumina		Long stretches of NNNs (7.51% of overall sequence).	alert	B.1	G	6
hCoV-19/England/LIVE-A5B0C/2020	EPI_ISL_499489	2020-03-16	Europe / United Kingdom / England	Human	Original			Illumina		Long stretches of NNNs (8.07% of overall sequence).	alert	B.1	G	6
hCoV-19/England/NORT-29D1C7/2020	EPI_ISL_499558	2020-05-04	Europe / United Kingdom / England	Human	Original			Oxford Nanopore		Stretches of NNNs (1.95% of overall sequence).	warn	B.1	G	6
hCoV-19/England/NORT-29C3A4/2020	EPI_ISL_499561	2020-06-29	Europe / United Kingdom / England	Human	Original			Oxford Nanopore		Stretches of NNNs (2.07% of overall sequence).	warn	B.1.1	GR	6
hCoV-19/England/LIVE-A5A0F/2020	EPI_ISL_499566	2020-03-18	Europe / United Kingdom / England	Human	Original			Illumina		Stretches of NNNs (2.20% of overall sequence).	warn	B.2.2	V	6
hCoV-19/Spain/AN-IBV-003958/2020	EPI_ISL_500212	2020-04-09	Europe / Spain / Andalucia / Maracena	Human	Original			Illumina MiSeq	BWA/IVAR	Long stretches of NNNs (7.42% of overall sequence).	alert	A.2	S	6
hCoV-19/Spain/AN-IBV-003950/2020	EPI_ISL_500225	2020-04-07	Europe / Spain / Andalucia / Santa Fe	Human	Original			Illumina MiSeq	BWA/IVAR	Long stretches of NNNs (7.78% of overall sequence).	alert	B.1.5	G	6
hCoV-19/Spain/AN-IBV-003983/2020	EPI_ISL_500227	2020-04-15	Europe / Spain / Andalucia / Santa Fe	Human	Original			Illumina MiSeq	BWA/IVAR	Long stretches of NNNs (8.92% of overall sequence).	alert	B.1.5	G	6
hCoV-19/Spain/PV-IBV-000667/2020	EPI_ISL_500228	2020-03-07	Europe / Spain / Basque Country / Vitoria	Human	Original			Illumina MiSeq	BWA/IVAR	Long stretches of NNNs (8.23% of overall sequence).	alert	A.2	S	6
hCoV-19/Spain/PV-IBV-000668/2020	EPI_ISL_500229	2020-03-07	Europe / Spain / Basque Country / Vitoria	Human	Original			Illumina MiSeq	BWA/IVAR	Long stretches of NNNs (8.27% of overall sequence).	alert	A.2	S	6
hCoV-19/Spain/PV-IBV-000672/2020	EPI_ISL_500230	2020-03-06	Europe / Spain / Basque Country / Vitoria	Human	Original			Illumina MiSeq	BWA/IVAR	Long stretches of NNNs (8.51% of overall sequence).	alert	A.2	S	6
hCoV-19/Spain/PV-IBV-000673/2020	EPI_ISL_500231	2020-03-06	Europe / Spain / Basque Country / Vitoria	Human	Original			Illumina MiSeq	BWA/IVAR	Long stretches of NNNs (7.27% of overall sequence).	alert	A.2	S	6
hCoV-19/Spain/PV-IBV-000674/2020	EPI_ISL_500232	2020-03-06	Europe / Spain / Basque Country / Vitoria	Human	Original			Illumina MiSeq	BWA/IVAR	Long stretches of NNNs (9.36% of overall sequence).	alert	A.2	S	6
hCoV-19/Spain/PV-IBV-000676/2020	EPI_ISL_500234	2020-03-06	Europe / Spain / Basque Country / Vitoria	Human	Original			Illumina MiSeq	BWA/IVAR	Long stretches of NNNs (7.47% of overall sequence).	alert	A.2	S	6
hCoV-19/Spain/PV-IBV-000681/2020	EPI_ISL_500235	2020-03-06	Europe / Spain / Basque Country / Vitoria	Human	Original			Illumina MiSeq	BWA/IVAR	Long stretches of NNNs (7.91% of overall sequence).	alert	A.2	S	6
hCoV-19/Spain/PV-IBV-000687/2020	EPI_ISL_500236	2020-03-07	Europe / Spain / Basque Country / Vitoria	Human	Original			Illumina MiSeq	BWA/IVAR	Long stretches of NNNs (8.94% of overall sequence).	alert	A.2	S	6
hCoV-19/Spain/PV-IBV-000688/2020	EPI_ISL_500237	2020-03-07	Europe / Spain / Basque Country / Vitoria	Human	Original			Illumina MiSeq	BWA/IVAR	Long stretches of NNNs (7.32% of overall sequence).	alert	A.2	S	6
hCoV-19/Spain/PV-IBV-000700/2020	EPI_ISL_500238	2020-03-08	Europe / Spain / Basque Country / Vitoria	Human	Original			Illumina MiSeq	BWA/IVAR	Long stretches of NNNs (8.84% of overall sequence).	alert	A.2	S	6
hCoV-19/Spain/PV-IBV-000701/2020	EPI_ISL_500239	2020-03-07	Europe / Spain / Basque Country / Vitoria	Human	Original			Illumina MiSeq	BWA/IVAR	Long stretches of NNNs (7.41% of overall sequence).	alert	A.2	S	6
hCoV-19/Spain/PV-IBV-000719/2020	EPI_ISL_500240	2020-03-07	Europe / Spain / Basque Country / Vitoria	Human	Original			Illumina MiSeq	BWA/IVAR	Long stretches of NNNs (8.29% of overall sequence).	alert	A.2	S	6
hCoV-19/Spain/PV-IBV-000722/2020	EPI_ISL_500241	2020-03-07	Europe / Spain / Basque Country / Vitoria	Human	Original			Illumina MiSeq	BWA/IVAR	Long stretches of NNNs (7.84% of overall sequence).	alert	A.2	S	6
hCoV-19/Spain/PV-IBV-000723/2020	EPI_ISL_500242	2020-03-07	Europe / Spain / Basque Country / Vitoria	Human	Original			Illumina MiSeq	BWA/IVAR	Long stretches of NNNs (7.79% of overall sequence).	alert	A.2	S	6
hCoV-19/Spain/PV-IBV-000724/2020	EPI_ISL_500243	2020-03-07	Europe / Spain / Basque Country / Vitoria	Human	Original			Illumina MiSeq	BWA/IVAR	Long stretches of NNNs (7.70% of overall sequence).	alert	A.2	S	6
hCoV-19/Spain/PV-IBV-000725/2020	EPI_ISL_500244	2020-03-07	Europe / Spain / Basque Country / Vitoria	Human	Original			Illumina MiSeq	BWA/IVAR	Long stretches of NNNs (7.33% of overall sequence).	alert	A.2	S	6
hCoV-19/Spain/PV-IBV-000731/2020	EPI_ISL_500246	2020-03-07	Europe / Spain / Basque Country / Vitoria	Human	Original			Illumina MiSeq	BWA/IVAR	Long stretches of NNNs (7.10% of overall sequence).	alert	A.2	S	6
hCoV-19/Spain/PV-IBV-000734/2020	EPI_ISL_500248	2020-03-07	Europe / Spain / Basque Country / Vitoria	Human	Original			Illumina MiSeq	BWA/IVAR	Long stretches of NNNs (7.39% of overall sequence).	alert	A.2	S	6
hCoV-19/Spain/PV-IBV-000735/2020	EPI_ISL_500249	2020-03-07	Europe / Spain / Basque Country / Vitoria	Human	Original			Illumina MiSeq	BWA/IVAR	Long stretches of NNNs (7.03% of overall sequence).	alert	A.2	S	6
hCoV-19/Spain/PV-IBV-000739/2020	EPI_ISL_500250	2020-03-07	Europe / Spain / Basque Country / Vitoria	Human	Original			Illumina MiSeq	BWA/IVAR	Long stretches of NNNs (7.39% of overall sequence).	alert	A.2	S	6
hCoV-19/Spain/PV-IBV-000741/2020	EPI_ISL_500252	2020-03-07	Europe / Spain / Basque Country / Vitoria	Human	Original			Illumina MiSeq	BWA/IVAR	Long stretches of NNNs (9.09% of overall sequence).	alert	A.2	S	6
hCoV-19/Spain/PV-IBV-000742/2020	EPI_ISL_500253	2020-03-07	Europe / Spain / Basque Country / Vitoria	Human	Original			Illumina MiSeq	BWA/IVAR	Long stretches of NNNs (8.00% of overall sequence).	alert	A.2	S	6
hCoV-19/Spain/PV-IBV-000747/2020	EPI_ISL_500254	2020-03-08	Europe / Spain / Basque Country / Vitoria	Human	Original			Illumina MiSeq	BWA/IVAR	Long stretches of NNNs (9.02% of overall sequence).	alert	A.2	S	6
hCoV-19/Spain/PV-IBV-000753/2020	EPI_ISL_500255	2020-03-10	Europe / Spain / Basque Country / Vitoria	Human	Original			Illumina MiSeq	BWA/IVAR	Long stretches of NNNs (8.82% of overall sequence).	alert	A.2	S	6
hCoV-19/Spain/PV-IBV-000755/2020	EPI_ISL_500256	2020-03-06	Europe / Spain / Basque Country / Vitoria	Human	Original			Illumina MiSeq	BWA/IVAR	Long stretches of NNNs (9.29% of overall sequence).	alert	A.2	S	6
hCoV-19/Spain/PV-IBV-000757/2020	EPI_ISL_500257	2020-03-10	Europe / Spain / Basque Country / Vitoria	Human	Original			Illumina MiSeq	BWA/IVAR	Long stretches of NNNs (7.96% of overall sequence).	alert	A.2	S	6
hCoV-19/Spain/PV-IBV-000762/2020	EPI_ISL_500259	2020-03-07	Europe / Spain / Basque Country / Vitoria	Human	Original			Illumina MiSeq	BWA/IVAR	Long stretches of NNNs (8.47% of overall sequence).	alert	A.2	S	6
hCoV-19/Spain/PV-IBV-000763/2020	EPI_ISL_500260	2020-03-07	Europe / Spain / Basque Country / Vitoria	Human	Original			Illumina MiSeq	BWA/IVAR	Long stretches of NNNs (8.16% of overall sequence).	alert	A.2	S	6
hCoV-19/Spain/PV-IBV-000764/2020	EPI_ISL_500261	2020-03-07	Europe / Spain / Basque Country / Vitoria	Human	Original			Illumina MiSeq	BWA/IVAR	Long stretches of NNNs (7.06% of overall sequence).	alert	A.2	S	6
hCoV-19/Spain/PV-IBV-000765/2020	EPI_ISL_500262	2020-03-07	Europe / Spain / Basque Country / Vitoria	Human	Original			Illumina MiSeq	BWA/IVAR	Long stretches of NNNs (6.93% of overall sequence).	alert	A.2	S	6
hCoV-19/Spain/PV-IBV-000772/2020	EPI_ISL_500265	2020-03-09	Europe / Spain / Basque Country / Vitoria	Human	Original			Illumina MiSeq	BWA/IVAR	Long stretches of NNNs (8.48% of overall sequence).	alert	A.2	S	6
hCoV-19/Spain/PV-IBV-000773/2020	EPI_ISL_500266	2020-03-09	Europe / Spain / Basque Country / Vitoria	Human	Original			Illumina MiSeq	BWA/IVAR	Long stretches of NNNs (8.97% of overall sequence).	alert	A.2	S	6
hCoV-19/Spain/PV-IBV-000790/2020	EPI_ISL_500269	2020-03-09	Europe / Spain / Basque Country / Vitoria	Human	Original			Illumina MiSeq	BWA/IVAR	Long stretches of NNNs (8.65% of overall sequence).	alert	A.2	S	6
hCoV-19/Spain/PV-IBV-000821/2020	EPI_ISL_500280	2020-03-10	Europe / Spain / Basque Country / Vitoria	Human	Original			Illumina MiSeq	BWA/IVAR	Long stretches of NNNs (9.59% of overall sequence).	alert	A.2	S	6
hCoV-19/Spain/PV-IBV-000836/2020	EPI_ISL_500284	2020-03-10	Europe / Spain / Basque Country / Vitoria	Human	Original			Illumina MiSeq	BWA/IVAR	Long stretches of NNNs (8.34% of overall sequence).	alert	A.2	S	6
hCoV-19/Spain/PV-IBV-000838/2020	EPI_ISL_500285	2020-03-10	Europe / Spain / Basque Country / Vitoria	Human	Original			Illumina MiSeq	BWA/IVAR	Long stretches of NNNs (8.17% of overall sequence).	alert	A.2	S	6
hCoV-19/Spain/PV-IBV-000841/2020	EPI_ISL_500286	2020-03-11	Europe / Spain / Basque Country / Vitoria	Human	Original			Illumina MiSeq	BWA/IVAR	Long stretches of NNNs (9.88% of overall sequence).	alert	A.2	S	6
hCoV-19/Spain/AR-IBV-005077/2020	EPI_ISL_500288	2020-04-22	Europe / Spain / Aragon / Alcaniz	Human	Original			Illumina MiSeq	BWA/IVAR	Stretches of NNNs (1.46% of overall sequence).	warn	B.1.5	G	6
hCoV-19/Spain/PV-IBV-004230/2020	EPI_ISL_500294	2020-04-05	Europe / Spain / Basque Country / San Sebastian	Human	Original			Illumina MiSeq	BWA/IVAR			B.1.1	GR	6
hCoV-19/Spain/PV-IBV-004231/2020	EPI_ISL_500295	2020-04-05	Europe / Spain / Basque Country / San Sebastian	Human	Original			Illumina MiSeq	BWA/IVAR	Stretches of NNNs (1.72% of overall sequence).	warn	A.5	S	6
hCoV-19/Northern Ireland/NIRE-106379/2020	EPI_ISL_500965	2020-05-02	Europe / United Kingdom / Northern Ireland	Human	Original			Illumina NovaSeq				B.1.1	GR	6
hCoV-19/Northern Ireland/NIRE-106C9C/2020	EPI_ISL_500966	2020-05-18	Europe / United Kingdom / Northern Ireland	Human	Original			Illumina NovaSeq				B.1.1	GR	6
hCoV-19/Northern Ireland/NIRE-106A83/2020	EPI_ISL_500967	2020-05-17	Europe / United Kingdom / Northern Ireland	Human	Original			Illumina NovaSeq				B.1.1	GR	6
hCoV-19/Northern Ireland/NIRE-1066E9/2020	EPI_ISL_500970	2020-05-10	Europe / United Kingdom / Northern Ireland	Human	Original			Illumina NovaSeq				B.1.1	GR	6
hCoV-19/Northern Ireland/NIRE-1069E0/2020	EPI_ISL_500974	2020-05-16	Europe / United Kingdom / Northern Ireland	Human	Original			Illumina NovaSeq				B.1.1	GR	6
hCoV-19/Northern Ireland/NIRE-10687A/2020	EPI_ISL_500992	2020-05-10	Europe / United Kingdom / Northern Ireland	Human	Original			Illumina NovaSeq				B.1.1	GR	6
hCoV-19/England/BRIS-13107E/2020	EPI_ISL_501556	2020-03-26	Europe / United Kingdom / England	Human	Original			Illumina NovaSeq				B.1.1	GR	6
hCoV-19/England/BRIS-131005/2020	EPI_ISL_501559	2020-03-25	Europe / United Kingdom / England	Human	Original			Illumina NovaSeq				B.2	V	6
hCoV-19/England/BRIS-130DA5/2020	EPI_ISL_501563	2020-03-23	Europe / United Kingdom / England	Human	Original			Illumina NovaSeq				B.1.72	G	6
hCoV-19/England/BRIS-1310BA/2020	EPI_ISL_501564	2020-03-14	Europe / United Kingdom / England	Human	Original			Illumina NovaSeq		Gap of 3 nucleotides when compared to the reference sequence.	info	B	L	6
hCoV-19/England/BRIS-130DB4/2020	EPI_ISL_501568	2020-03-23	Europe / United Kingdom / England	Human	Original			Illumina NovaSeq				B.1	GH	6
hCoV-19/England/BRIS-130E93/2020	EPI_ISL_501570	2020-03-21	Europe / United Kingdom / England	Human	Original			Illumina NovaSeq				B.1.1	GR	6
hCoV-19/England/BRIS-131050/2020	EPI_ISL_501571	2020-03-24	Europe / United Kingdom / England	Human	Original			Illumina NovaSeq		Long stretches of NNNs (7.42% of overall sequence).	alert	B.1	G	6
hCoV-19/England/BRIS-130E57/2020	EPI_ISL_501592	2020-03-24	Europe / United Kingdom / England	Human	Original			Illumina NovaSeq				B.1.1	GR	6
hCoV-19/England/BRIS-130EC0/2020	EPI_ISL_501597	2020-03-24	Europe / United Kingdom / England	Human	Original			Illumina NovaSeq				B.1.1	GR	6
hCoV-19/Spain/PV-IBV-003207/2020	EPI_ISL_481007	2020-03-12	Europe / Spain / Basque Country / San Sebastian	Human	Original			Illumina MiSeq	BWA/IVAR			B.1.5	G	6
hCoV-19/Spain/PV-IBV-003232/2020	EPI_ISL_481014	2020-03-15	Europe / Spain / Basque Country / San Sebastian	Human	Original			Illumina MiSeq	BWA/IVAR			B.1.1	GR	6
hCoV-19/Spain/CT-IBV-003730/2020	EPI_ISL_481025	2020-04-02	Europe / Spain / Catalunya / Barcelona	Human	Original			Illumina MiSeq	BWA/IVAR			B.1.5	G	6
hCoV-19/Spain/PV-IBV-003264/2020	EPI_ISL_481028	2020-03-17	Europe / Spain / Basque Country / San Sebastian	Human	Original			Illumina MiSeq	BWA/IVAR			A.5	S	6
hCoV-19/Spain/CT-IBV-003736/2020	EPI_ISL_481029	2020-04-08	Europe / Spain / Catalunya / Barcelona	Human	Original			Illumina MiSeq	BWA/IVAR			B.1.5	G	6
hCoV-19/Spain/MD-IBV-004921/2020	EPI_ISL_481043	2020-03-17	Europe / Spain / Madrid	Human	Original			Illumina_MiSeq	BWA/IVAR			B.1.5	G	6
hCoV-19/Spain/MD-IBV-004931/2020	EPI_ISL_481072	2020-04-07	Europe / Spain / Madrid	Human	Original			Illumina_MiSeq	BWA/IVAR			B.1.5	G	6
hCoV-19/Spain/MD-IBV-004928/2020	EPI_ISL_481080	2020-04-06	Europe / Spain / Madrid	Human	Original			Illumina_MiSeq	BWA/IVAR			B.1.5	G	6
hCoV-19/Spain/MD-IBV-004951/2020	EPI_ISL_481082	2020-04-19	Europe / Spain / Madrid	Human	Original			Illumina_MiSeq	BWA/IVAR			B.1.5	G	6
hCoV-19/Spain/MD-IBV-004906/2020	EPI_ISL_481086	2020-03-10	Europe / Spain / Madrid	Human	Original			Illumina_MiSeq	BWA/IVAR			B.2	V	6
hCoV-19/Spain/MD-IBV-004976/2020	EPI_ISL_481098	2020-05-11	Europe / Spain / Madrid / Rivas-Vaciamadrid	Human	Original			Illumina_MiSeq	BWA/IVAR			B.1.5	G	6
hCoV-19/Spain/MD-IBV-004967/2020	EPI_ISL_481099	2020-05-06	Europe / Spain / Madrid	Human	Original			Illumina_MiSeq	BWA/IVAR			B.1.5	G	6
hCoV-19/Hungary/SRC_isolate_2/2020	EPI_ISL_483637	2020-03-17	Europe / Hungary / Baranya	Human	Vero E6 P3			Nanopore MinION				B.1.5	G	6
hCoV-19/Switzerland/ZH-ETHZ-939plus/2020	EPI_ISL_483670	2020-04-17	Europe / Switzerland / Zurich	Human	Original	Oro-pharyngeal swab		Illumina Miseq	V-pipe	Stretches of NNNs (2.37% of overall sequence).	warn	B.1	GH	6
hCoV-19/Switzerland/ZH-ETHZ-719plus/2020	EPI_ISL_483678	2020-04-12	Europe / Switzerland / Zurich	Human	Original	Oro-pharyngeal swab		Illumina Miseq	V-pipe	Stretches of NNNs (2.03% of overall sequence).	warn	B.1	G	6
hCoV-19/Switzerland/ZH-ETHZ-838/2020	EPI_ISL_483681	2020-04-15	Europe / Switzerland / Zurich	Human	Original	Oro-pharyngeal swab		Illumina Miseq	V-pipe			B.1	G	6
hCoV-19/Switzerland/ZH-ETHZ-721plus/2020	EPI_ISL_483683	2020-04-12	Europe / Switzerland / Zurich	Human	Original	Oro-pharyngeal swab		Illumina Miseq	V-pipe	Stretches of NNNs (2.36% of overall sequence).	warn	B.1	G	6
hCoV-19/England/GSTT-265D1C9/2020	EPI_ISL_483922	2020-03-15	Europe / United Kingdom / England	Human	Original	unknown		OXFORD_NANOPORE	unknown	Stretches of NNNs (1.30% of overall sequence).	warn	B.1.1	GR	6
hCoV-19/England/GSTT-265D220/2020	EPI_ISL_483928	2020-03-15	Europe / United Kingdom / England	Human	Original	unknown		OXFORD_NANOPORE	unknown	Stretches of NNNs (1.30% of overall sequence).	warn	B.2.1	V	6
hCoV-19/England/GSTT-265D23F/2020	EPI_ISL_483929	2020-03-15	Europe / United Kingdom / England	Human	Original	unknown		OXFORD_NANOPORE	unknown	Stretches of NNNs (1.30% of overall sequence).	warn	B.1.11	G	6
hCoV-19/England/GSTT-265D26C/2020	EPI_ISL_483932	2020-03-16	Europe / United Kingdom / England	Human	Original	unknown		OXFORD_NANOPORE	unknown	Long stretches of NNNs (6.63% of overall sequence).	alert	B.1.11	G	6
hCoV-19/England/GSTT-265D28A/2020	EPI_ISL_483934	2020-03-16	Europe / United Kingdom / England	Human	Original	unknown		OXFORD_NANOPORE	unknown	Stretches of NNNs (3.75% of overall sequence).	warn	B.2.1	V	6
hCoV-19/England/GSTT-265D2B7/2020	EPI_ISL_483935	2020-03-17	Europe / United Kingdom / England	Human	Original	unknown		OXFORD_NANOPORE	unknown	Stretches of NNNs (3.75% of overall sequence).	warn	B.2.1	V	6
hCoV-19/England/GSTT-265D2D5/2020	EPI_ISL_483937	2020-03-17	Europe / United Kingdom / England	Human	Original	unknown		OXFORD_NANOPORE	unknown			B.1	G	6
hCoV-19/England/GSTT-265D30F/2020	EPI_ISL_483940	2020-03-18	Europe / United Kingdom / England	Human	Original	unknown		OXFORD_NANOPORE	unknown	Stretches of NNNs (2.81% of overall sequence).	warn	B.1.1	GR	6
hCoV-19/England/GSTT-265D32D/2020	EPI_ISL_483942	2020-03-17	Europe / United Kingdom / England	Human	Original	unknown		OXFORD_NANOPORE	unknown	Stretches of NNNs (1.81% of overall sequence).	warn	B.1.1	GR	6
hCoV-19/England/GSTT-265D35A/2020	EPI_ISL_483945	2020-03-17	Europe / United Kingdom / England	Human	Original	unknown		OXFORD_NANOPORE	unknown			B.2	V	6
hCoV-19/England/GSTT-265D369/2020	EPI_ISL_483946	2020-03-17	Europe / United Kingdom / England	Human	Original	unknown		OXFORD_NANOPORE	unknown	Long stretches of NNNs (7.35% of overall sequence).	alert	B.1	G	6
hCoV-19/England/GSTT-265D3C3/2020	EPI_ISL_483952	2020-03-18	Europe / United Kingdom / England	Human	Original	unknown		OXFORD_NANOPORE	unknown			B.1.1	GR	6
hCoV-19/England/GSTT-265D3E1/2020	EPI_ISL_483954	2020-03-18	Europe / United Kingdom / England	Human	Original	unknown		OXFORD_NANOPORE	unknown	Stretches of NNNs (1.82% of overall sequence).	warn	B.1.1	GR	6
hCoV-19/England/GSTT-265D439/2020	EPI_ISL_483959	2020-03-22	Europe / United Kingdom / England	Human	Original	unknown		OXFORD_NANOPORE	unknown			B.2.1	V	6
hCoV-19/England/GSTT-265D4C0/2020	EPI_ISL_483967	2020-03-19	Europe / United Kingdom / England	Human	Original	unknown		OXFORD_NANOPORE	unknown			B.2	V	6
hCoV-19/England/GSTT-265D4FD/2020	EPI_ISL_483970	2020-03-23	Europe / United Kingdom / England	Human	Original	unknown		OXFORD_NANOPORE	unknown	Stretches of NNNs (3.75% of overall sequence).	warn	B.2.1	V	6
hCoV-19/England/GSTT-265D509/2020	EPI_ISL_483971	2020-03-23	Europe / United Kingdom / England	Human	Original	unknown		OXFORD_NANOPORE	unknown			B.2.1	V	6
hCoV-19/England/GSTT-265D545/2020	EPI_ISL_483975	2020-03-23	Europe / United Kingdom / England	Human	Original	unknown		OXFORD_NANOPORE	unknown	Stretches of NNNs (1.93% of overall sequence). Gap of 2 nucleotides when compared to the reference sequence.	warn	B.1.11	G	6
hCoV-19/England/GSTT-265D563/2020	EPI_ISL_483977	2020-03-23	Europe / United Kingdom / England	Human	Original	unknown		OXFORD_NANOPORE	unknown	Stretches of NNNs (1.82% of overall sequence).	warn	B.3	L	6
hCoV-19/England/GSTT-265D5AF/2020	EPI_ISL_483981	2020-03-23	Europe / United Kingdom / England	Human	Original	unknown		OXFORD_NANOPORE	unknown	Stretches of NNNs (1.78% of overall sequence).	warn	B.1.1	GR	6
hCoV-19/England/GSTT-265D5BE/2020	EPI_ISL_483982	2020-03-23	Europe / United Kingdom / England	Human	Original	unknown		OXFORD_NANOPORE	unknown			B.2.1	V	6
hCoV-19/England/GSTT-265D624/2020	EPI_ISL_483989	2020-03-23	Europe / United Kingdom / England	Human	Original	unknown		OXFORD_NANOPORE	unknown	Gap of 3 nucleotides when compared to the reference sequence.	info	B.2.1	V	6
hCoV-19/England/GSTT-265D642/2020	EPI_ISL_483991	2020-03-23	Europe / United Kingdom / England	Human	Original	unknown		OXFORD_NANOPORE	unknown	Stretches of NNNs (2.82% of overall sequence).	warn	B.2	V	6
hCoV-19/England/GSTT-265D68E/2020	EPI_ISL_483995	2020-03-24	Europe / United Kingdom / England	Human	Original	unknown		OXFORD_NANOPORE	unknown			B.2.4	V	6
hCoV-19/Greece/8594_HPI/2020	EPI_ISL_487377	2020-04-02	Europe / Greece / Athens	Human	Original	Rhino-pharyngeal swab		Illumina NextSeq				B.1.1	GR	6
hCoV-19/England/BRIS-12B815/2020	EPI_ISL_487526	2020-05-19	Europe / United Kingdom / England	Human	Original			ILLUMINA NovaSeq				B.1.1	GR	6
hCoV-19/England/BRIS-12B2CC/2020	EPI_ISL_487532	2020-05-02	Europe / United Kingdom / England	Human	Original			ILLUMINA NovaSeq				B.1.1	GR	6
hCoV-19/England/BRIS-12B2AE/2020	EPI_ISL_487533	2020-05-01	Europe / United Kingdom / England	Human	Original			ILLUMINA NovaSeq				B.1.1	GR	6
hCoV-19/England/LOND-D6425/2020	EPI_ISL_487559	2020-04-20	Europe / United Kingdom / England	Human	Original			ILLUMINA NovaSeq				B.1	G	6
hCoV-19/England/LOND-D63EC/2020	EPI_ISL_487562	2020-04-20	Europe / United Kingdom / England	Human	Original			ILLUMINA NovaSeq				B.2.1	V	6
hCoV-19/England/LOND-D656E/2020	EPI_ISL_487578	2020-04-22	Europe / United Kingdom / England	Human	Original			ILLUMINA NovaSeq				B.1.1	GR	6
hCoV-19/England/NORT-2955D2/2020	EPI_ISL_488501	2020-03-31	Europe / United Kingdom / England	Human	Original			ILLUMINA NovaSeq				B.1	G	6
hCoV-19/England/NORT-283B4E/2020	EPI_ISL_488502	2020-04-03	Europe / United Kingdom / England	Human	Original			ILLUMINA NovaSeq				B.1.1	GR	6
hCoV-19/England/NORT-294A10/2020	EPI_ISL_488507	2020-03-27	Europe / United Kingdom / England	Human	Original			ILLUMINA NovaSeq				B.1.1	GR	6
hCoV-19/England/NORT-284794/2020	EPI_ISL_488510	2020-03-23	Europe / United Kingdom / England	Human	Original			ILLUMINA NovaSeq		Gap of 3 nucleotides when compared to the reference sequence.	info	B	L	6
hCoV-19/England/NORT-282ABB/2020	EPI_ISL_488514	2020-03-28	Europe / United Kingdom / England	Human	Original			ILLUMINA NovaSeq				B.1.1	GR	6
hCoV-19/England/NORT-2953D8/2020	EPI_ISL_488515	2020-03-28	Europe / United Kingdom / England	Human	Original			ILLUMINA NovaSeq				B.2.2	V	6
hCoV-19/England/NORT-282329/2020	EPI_ISL_488518	2020-03-25	Europe / United Kingdom / England	Human	Original			ILLUMINA NovaSeq				B.2.2	V	6
hCoV-19/England/NORT-2844AC/2020	EPI_ISL_488519	2020-03-21	Europe / United Kingdom / England	Human	Original			ILLUMINA NovaSeq				B.2.1	V	6
hCoV-19/England/NORT-295E04/2020	EPI_ISL_488521	2020-03-30	Europe / United Kingdom / England	Human	Original			ILLUMINA NovaSeq				B.1.1	GR	6
hCoV-19/England/NORT-283A7E/2020	EPI_ISL_488522	2020-04-01	Europe / United Kingdom / England	Human	Original			ILLUMINA NovaSeq				B.3	L	6
hCoV-19/England/NORT-2843DC/2020	EPI_ISL_488527	2020-03-19	Europe / United Kingdom / England	Human	Original			ILLUMINA NovaSeq				B.1.1	GR	6
hCoV-19/England/NORT-283522/2020	EPI_ISL_488535	2020-03-29	Europe / United Kingdom / England	Human	Original			ILLUMINA NovaSeq				B.1.1	GR	6
hCoV-19/England/NORT-283759/2020	EPI_ISL_488539	2020-03-31	Europe / United Kingdom / England	Human	Original			ILLUMINA NovaSeq				B.2.1	V	6
hCoV-19/England/NORT-2842A2/2020	EPI_ISL_488541	2020-03-18	Europe / United Kingdom / England	Human	Original			ILLUMINA NovaSeq		Gap of 3 nucleotides when compared to the reference sequence.	info	B.9	L	6
hCoV-19/England/NORT-282417/2020	EPI_ISL_488543	2020-03-26	Europe / United Kingdom / England	Human	Original			ILLUMINA NovaSeq				B.2.2	V	6
hCoV-19/England/NORT-2827A5/2020	EPI_ISL_488544	2020-03-27	Europe / United Kingdom / England	Human	Original			ILLUMINA NovaSeq				B.1.5	G	6
hCoV-19/England/NORT-283AF6/2020	EPI_ISL_488547	2020-04-03	Europe / United Kingdom / England	Human	Original			ILLUMINA NovaSeq				B.1.1	GR	6
hCoV-19/England/NORT-283188/2020	EPI_ISL_488548	2020-03-30	Europe / United Kingdom / England	Human	Original			ILLUMINA NovaSeq				B.1.1	GR	6
hCoV-19/England/NORT-295341/2020	EPI_ISL_488551	2020-03-30	Europe / United Kingdom / England	Human	Original			ILLUMINA NovaSeq				B.1.1	GR	6
hCoV-19/England/NORT-294E50/2020	EPI_ISL_488552	2020-03-27	Europe / United Kingdom / England	Human	Original			ILLUMINA NovaSeq				B.1.1	GR	6
hCoV-19/England/NORT-2835B9/2020	EPI_ISL_488559	2020-03-31	Europe / United Kingdom / England	Human	Original			ILLUMINA NovaSeq				B.1.1	GR	6
hCoV-19/England/NORT-28355F/2020	EPI_ISL_488560	2020-03-29	Europe / United Kingdom / England	Human	Original			ILLUMINA NovaSeq				B.1.1	GR	6
hCoV-19/England/NORT-295CDD/2020	EPI_ISL_488567	2020-04-03	Europe / United Kingdom / England	Human	Original			ILLUMINA NovaSeq				B.2	V	6
hCoV-19/England/NORT-295B1C/2020	EPI_ISL_488570	2020-04-03	Europe / United Kingdom / England	Human	Original			ILLUMINA NovaSeq				B.1.1	GR	6
hCoV-19/England/NORT-295271/2020	EPI_ISL_488584	2020-03-30	Europe / United Kingdom / England	Human	Original			ILLUMINA NovaSeq				B.1.5	G	6
hCoV-19/England/NORT-294AC5/2020	EPI_ISL_488585	2020-03-27	Europe / United Kingdom / England	Human	Original			ILLUMINA NovaSeq				B.2	V	6
hCoV-19/England/NORT-283BA8/2020	EPI_ISL_488586	2020-04-03	Europe / United Kingdom / England	Human	Original			ILLUMINA NovaSeq				B.1.5	G	6
hCoV-19/England/NORT-283E54/2020	EPI_ISL_488587	2020-04-04	Europe / United Kingdom / England	Human	Original			ILLUMINA NovaSeq				B.1	G	6
hCoV-19/England/NORT-294C29/2020	EPI_ISL_488596	2020-03-28	Europe / United Kingdom / England	Human	Original			ILLUMINA NovaSeq				B.1.5	G	6
hCoV-19/England/NORT-295578/2020	EPI_ISL_488597	2020-03-31	Europe / United Kingdom / England	Human	Original			ILLUMINA NovaSeq		Stretches of NNNs (1.73% of overall sequence).	warn	B.1	G	6
hCoV-19/England/NORT-295A5B/2020	EPI_ISL_488598	2020-04-03	Europe / United Kingdom / England	Human	Original			ILLUMINA NovaSeq				B.1.5	G	6
hCoV-19/England/NORT-283267/2020	EPI_ISL_488655	2020-03-30	Europe / United Kingdom / England	Human	Original			ILLUMINA NovaSeq				B.2.2	V	6
hCoV-19/England/NORT-283197/2020	EPI_ISL_488660	2020-03-31	Europe / United Kingdom / England	Human	Original			ILLUMINA NovaSeq				B.1.1	GR	6
hCoV-19/England/NORT-282972/2020	EPI_ISL_488662	2020-03-27	Europe / United Kingdom / England	Human	Original			ILLUMINA NovaSeq				B.1.1	GR	6
hCoV-19/England/NORT-283865/2020	EPI_ISL_488663	2020-04-01	Europe / United Kingdom / England	Human	Original			ILLUMINA NovaSeq				B.1.1	GR	6
hCoV-19/England/NORT-2844F7/2020	EPI_ISL_488667	2020-03-22	Europe / United Kingdom / England	Human	Original			ILLUMINA NovaSeq				B.2.1	V	6
hCoV-19/England/NORT-295754/2020	EPI_ISL_488668	2020-03-31	Europe / United Kingdom / England	Human	Original			ILLUMINA NovaSeq				B.1.1	GR	6
hCoV-19/England/NORT-2847FE/2020	EPI_ISL_488669	2020-03-23	Europe / United Kingdom / England	Human	Original			ILLUMINA NovaSeq				B.2.2	V	6
hCoV-19/England/NORT-28258D/2020	EPI_ISL_488670	2020-03-26	Europe / United Kingdom / England	Human	Original			ILLUMINA NovaSeq				B.1.5	G	6
hCoV-19/England/NORT-295D9E/2020	EPI_ISL_488676	2020-05-17	Europe / United Kingdom / England	Human	Original			ILLUMINA NovaSeq				B.1.1	GR	6
hCoV-19/England/NORT-295921/2020	EPI_ISL_488699	2020-04-02	Europe / United Kingdom / England	Human	Original			ILLUMINA NovaSeq		Gap of 3 nucleotides when compared to the reference sequence.	info	B.1.1	GR	6
hCoV-19/England/NORT-281630/2020	EPI_ISL_488805	2020-03-18	Europe / United Kingdom / England	Human	Original			ILLUMINA NovaSeq				B.1.5	G	6
hCoV-19/England/NORT-28124B/2020	EPI_ISL_488807	2020-03-09	Europe / United Kingdom / England	Human	Original			ILLUMINA NovaSeq				B.1.1	GR	6
hCoV-19/England/NORT-283E90/2020	EPI_ISL_488808	2020-04-04	Europe / United Kingdom / England	Human	Original			ILLUMINA NovaSeq		Gap of 3 nucleotides when compared to the reference sequence.	info	B.1.1	GR	6
hCoV-19/England/NORT-281894/2020	EPI_ISL_488811	2020-03-21	Europe / United Kingdom / England	Human	Original			ILLUMINA NovaSeq				B.3	L	6
hCoV-19/England/NORT-2819DD/2020	EPI_ISL_488815	2020-03-21	Europe / United Kingdom / England	Human	Original			ILLUMINA NovaSeq				B.1.1	GR	6
hCoV-19/England/NORT-281ACB/2020	EPI_ISL_488816	2020-03-21	Europe / United Kingdom / England	Human	Original			ILLUMINA NovaSeq				B.1.5.10	G	6
hCoV-19/England/NORT-281120/2020	EPI_ISL_488817	2020-03-05	Europe / United Kingdom / England	Human	Original			ILLUMINA NovaSeq				B.1.1	GR	6
hCoV-19/England/NORT-281797/2020	EPI_ISL_488818	2020-03-18	Europe / United Kingdom / England	Human	Original			ILLUMINA NovaSeq				B.1.1	GR	6
hCoV-19/England/NORT-281418/2020	EPI_ISL_488826	2020-03-14	Europe / United Kingdom / England	Human	Original			ILLUMINA NovaSeq				B.1.1	GR	6
hCoV-19/England/NORT-28164F/2020	EPI_ISL_488828	2020-03-18	Europe / United Kingdom / England	Human	Original			ILLUMINA NovaSeq				B.2.2	V	6
hCoV-19/England/NORT-2811C6/2020	EPI_ISL_488829	2020-03-06	Europe / United Kingdom / England	Human	Original			ILLUMINA NovaSeq				B.2.2	V	6
hCoV-19/England/NORT-281973/2020	EPI_ISL_488832	2020-03-21	Europe / United Kingdom / England	Human	Original			ILLUMINA NovaSeq				B.2.2	V	6
hCoV-19/England/NORT-281384/2020	EPI_ISL_488834	2020-03-13	Europe / United Kingdom / England	Human	Original			ILLUMINA NovaSeq				B.2	V	6
hCoV-19/England/NORT-283C2D/2020	EPI_ISL_488835	2020-04-03	Europe / United Kingdom / England	Human	Original			ILLUMINA NovaSeq				B.1.1	GR	6
hCoV-19/England/HECH-259A11C/2020	EPI_ISL_488837	2020-05-19	Europe / United Kingdom / England	Human	Original			ILLUMINA NovaSeq				B.1.1	GR	6
hCoV-19/England/HECH-259A0E2/2020	EPI_ISL_488843	2020-05-20	Europe / United Kingdom / England	Human	Original			ILLUMINA NovaSeq				B.1.1	GR	6
hCoV-19/England/HECH-259A273/2020	EPI_ISL_488844	2020-05-26	Europe / United Kingdom / England	Human	Original			ILLUMINA NovaSeq				B.1.1	GR	6
hCoV-19/England/HECH-259A237/2020	EPI_ISL_488849	2020-05-26	Europe / United Kingdom / England	Human	Original			ILLUMINA NovaSeq		Long stretches of NNNs (9.88% of overall sequence).	alert	B.1.1	GR	6
hCoV-19/England/HECH-259A1B2/2020	EPI_ISL_488862	2020-05-21	Europe / United Kingdom / England	Human	Original			ILLUMINA NovaSeq				B.1.1	GR	6
hCoV-19/England/HECH-259A264/2020	EPI_ISL_488865	2020-05-26	Europe / United Kingdom / England	Human	Original			ILLUMINA NovaSeq				B.1.1	GR	6
hCoV-19/England/HECH-259A255/2020	EPI_ISL_488867	2020-05-26	Europe / United Kingdom / England	Human	Original			ILLUMINA NovaSeq				B.1.1	GR	6
hCoV-19/England/HECH-259A194/2020	EPI_ISL_488873	2020-05-14	Europe / United Kingdom / England	Human	Original			ILLUMINA NovaSeq				B.1.1	GR	6
hCoV-19/Northern Ireland/NIRE-FF1A7/2020	EPI_ISL_488874	2020-05-18	Europe / United Kingdom / Northern Ireland	Human	Original			ILLUMINA NovaSeq				B.1.1	GR	6
hCoV-19/Northern Ireland/NIRE-FF0B9/2020	EPI_ISL_488876	2020-06-01	Europe / United Kingdom / Northern Ireland	Human	Original			ILLUMINA NovaSeq				B.1.1	GR	6
hCoV-19/Wales/PHWC-16619B/2020	EPI_ISL_490845	2020-06-19	Europe / United Kingdom / Wales	Human	Original			ILLUMINA				B.1.1	GR	6
hCoV-19/Wales/PHWC-166210/2020	EPI_ISL_490852	2020-06-07	Europe / United Kingdom / Wales	Human	Original			ILLUMINA				B.1.1	GR	6
hCoV-19/Italy/LAZ-INMI17/2020	EPI_ISL_493329	2020-03-04	Europe / Italy / Lazio	Human	Original			Ion Torrent	BWA 0.7.12 + Samtools 1.3.1 + Geneious 2019.2.3			B.1	G	6
hCoV-19/Wales/PHWC-1688FE/2020	EPI_ISL_494303	2020-05-18	Europe / United Kingdom / Wales	Human	Original			ILLUMINA				B.1.5.9	G	6
hCoV-19/Wales/PHWC-16890A/2020	EPI_ISL_494304	2020-05-28	Europe / United Kingdom / Wales	Human	Original			ILLUMINA		Stretches of NNNs (2.23% of overall sequence).	warn	B.1.1	GR	6
hCoV-19/Wales/PHWC-168ABC/2020	EPI_ISL_494325	2020-04-20	Europe / United Kingdom / Wales	Human	Original			ILLUMINA		Stretches of NNNs (1.23% of overall sequence).	warn	B.1.1	GR	6
hCoV-19/Wales/PHWC-168B04/2020	EPI_ISL_494330	2020-05-18	Europe / United Kingdom / Wales	Human	Original			ILLUMINA		Stretches of NNNs (1.75% of overall sequence).	warn	B.1.11	G	6
hCoV-19/Wales/PHWC-168B9B/2020	EPI_ISL_494339	2020-04-20	Europe / United Kingdom / Wales	Human	Original			ILLUMINA		Stretches of NNNs (1.52% of overall sequence).	warn	B.1.1	GR	6
hCoV-19/Wales/PHWC-168BF5/2020	EPI_ISL_494345	2020-03-31	Europe / United Kingdom / Wales	Human	Original			ILLUMINA		Stretches of NNNs (1.17% of overall sequence).	warn	B.1	G	6
hCoV-19/Wales/PHWC-168CF2/2020	EPI_ISL_494355	2020-04-18	Europe / United Kingdom / Wales	Human	Original			ILLUMINA		Stretches of NNNs (3.31% of overall sequence).	warn	B.1.5	G	6
hCoV-19/Wales/PHWC-168E0B/2020	EPI_ISL_494369	2020-04-20	Europe / United Kingdom / Wales	Human	Original			ILLUMINA		Stretches of NNNs (1.07% of overall sequence).	warn	B.1.1	GR	6
hCoV-19/England/NOTT-112D8B/2020	EPI_ISL_499267	2020-07-15	Europe / United Kingdom / England	Human	Original			Oxford Nanopore				B.1.1	GR	6
hCoV-19/England/NOTT-112DA9/2020	EPI_ISL_499269	2020-07-17	Europe / United Kingdom / England	Human	Original			Oxford Nanopore				B.1.1	GR	6
hCoV-19/England/PORT-2D2278/2020	EPI_ISL_499305	2020-03-23	Europe / United Kingdom / England	Human	Original			Oxford Nanopore		Stretches of NNNs (2.00% of overall sequence).	warn	B.1.1	GR	6
hCoV-19/England/PORT-2D3AF7/2020	EPI_ISL_499309	2020-04-18	Europe / United Kingdom / England	Human	Original			Oxford Nanopore				B.1.1	GR	6
hCoV-19/England/PORT-2D3C79/2020	EPI_ISL_499318	2020-04-21	Europe / United Kingdom / England	Human	Original			Oxford Nanopore				B.1.1	GR	6
hCoV-19/England/SHEF-C6473/2020	EPI_ISL_499336	2020-04-04	Europe / United Kingdom / England	Human	Original			Oxford Nanopore				B.1	G	6
hCoV-19/England/SHEF-CE9B8/2020	EPI_ISL_499348	2020-04-07	Europe / United Kingdom / England	Human	Original			Oxford Nanopore				B.1.79	G	6
hCoV-19/England/SHEF-CF03A/2020	EPI_ISL_499349	2020-04-05	Europe / United Kingdom / England	Human	Original			Oxford Nanopore		Stretches of NNNs (1.32% of overall sequence).	warn	B.1.1	GR	6
hCoV-19/England/SHEF-D0C7E/2020	EPI_ISL_499351	2020-04-06	Europe / United Kingdom / England	Human	Original			Oxford Nanopore		Stretches of NNNs (1.32% of overall sequence).	warn	B.1.1	GR	6
hCoV-19/Wales/PHWC-168E47/2020	EPI_ISL_499356	2020-06-24	Europe / United Kingdom / Wales	Human	Original			Illumina				B.1.1	GR	6
hCoV-19/Wales/PHWC-168E74/2020	EPI_ISL_499358	2020-04-01	Europe / United Kingdom / Wales	Human	Original			Illumina				B.1.35	G	6
hCoV-19/Wales/PHWC-168EFC/2020	EPI_ISL_499365	2020-05-02	Europe / United Kingdom / Wales	Human	Original			Illumina		Stretches of NNNs (3.88% of overall sequence). NSP11 has no coverage.	warn	B.1	G	6
hCoV-19/Wales/PHWC-168F08/2020	EPI_ISL_499366	2020-04-03	Europe / United Kingdom / Wales	Human	Original			Illumina				B.1.35	G	6
hCoV-19/Wales/PHWC-168FBD/2020	EPI_ISL_499376	2020-06-23	Europe / United Kingdom / Wales	Human	Original			Illumina				B.1.1	GR	6
hCoV-19/Wales/PHWC-169031/2020	EPI_ISL_499384	2020-04-03	Europe / United Kingdom / Wales	Human	Original			Illumina				B.1.35	G	6
hCoV-19/England/LIVE-A5CAF/2020	EPI_ISL_499500	2020-03-17	Europe / United Kingdom / England	Human	Original			Illumina		Stretches of NNNs (1.08% of overall sequence).	warn	B.1	G	6
hCoV-19/England/LIVE-A5A1E/2020	EPI_ISL_499501	2020-03-17	Europe / United Kingdom / England	Human	Original			Illumina		Stretches of NNNs (1.12% of overall sequence).	warn	B.1	GH	6
hCoV-19/England/LIVE-A5CDC/2020	EPI_ISL_499514	2020-03-18	Europe / United Kingdom / England	Human	Original			Illumina		Stretches of NNNs (1.23% of overall sequence).	warn	B.2.1	V	6
hCoV-19/England/LIVE-A68D7/2020	EPI_ISL_499520	2020-03-19	Europe / United Kingdom / England	Human	Original			Illumina		Stretches of NNNs (1.39% of overall sequence).	warn	B.3	L	6
hCoV-19/England/LIVE-A5B57/2020	EPI_ISL_499521	2020-03-17	Europe / United Kingdom / England	Human	Original			Illumina		Stretches of NNNs (1.41% of overall sequence).	warn	B.2.1	V	6
hCoV-19/England/LIVE-A59D5/2020	EPI_ISL_499526	2020-03-17	Europe / United Kingdom / England	Human	Original			Illumina		Stretches of NNNs (1.53% of overall sequence).	warn	B.1.1	GR	6
hCoV-19/England/LIVE-A5A87/2020	EPI_ISL_499537	2020-03-19	Europe / United Kingdom / England	Human	Original			Illumina		Stretches of NNNs (1.79% of overall sequence).	warn	B.1	GH	6
hCoV-19/England/LIVE-A6A95/2020	EPI_ISL_499543	2020-03-19	Europe / United Kingdom / England	Human	Original			Illumina		Stretches of NNNs (1.90% of overall sequence).	warn	B.2.1	V	6
hCoV-19/England/LIVE-A64E2/2020	EPI_ISL_499569	2020-03-18	Europe / United Kingdom / England	Human	Original			Illumina		Stretches of NNNs (2.23% of overall sequence).	warn	B.2.1	O	6
hCoV-19/England/LIVE-A651C/2020	EPI_ISL_499581	2020-03-18	Europe / United Kingdom / England	Human	Original			Illumina		Stretches of NNNs (2.60% of overall sequence).	warn	B.1.5	G	6
hCoV-19/England/LIVE-A5DD9/2020	EPI_ISL_499582	2020-03-17	Europe / United Kingdom / England	Human	Original			Illumina		Stretches of NNNs (2.61% of overall sequence).	warn	B.1	GH	6
hCoV-19/England/LIVE-A6A1D/2020	EPI_ISL_499584	2020-03-15	Europe / United Kingdom / England	Human	Original			Illumina		Stretches of NNNs (2.63% of overall sequence).	warn	B.1.5	G	6
hCoV-19/Norway/2853/2020	EPI_ISL_500776	2020-06-29	Europe / Norway	Human	Original	Nasopharyngeal/oropharyngeal swab		Illumina MiSeq; ARTIC v.3	Assembly by reference based mapping using Tanoti			B.1.1	GR	6
hCoV-19/Norway/2854/2020	EPI_ISL_500777	2020-06-29	Europe / Norway	Human	Original	Nasopharyngeal/oropharyngeal swab		Illumina MiSeq; ARTIC v.3	Assembly by reference based mapping using Tanoti			B.1.1	GR	6
hCoV-19/Norway/2855/2020	EPI_ISL_500778	2020-06-25	Europe / Norway	Human	Original	Nasopharyngeal/oropharyngeal swab		Illumina MiSeq; ARTIC v.3	Assembly by reference based mapping using Tanoti			B.1.1	GR	6
hCoV-19/Northern Ireland/NIRE-1066AD/2020	EPI_ISL_500961	2020-05-10	Europe / United Kingdom / Northern Ireland	Human	Original			Illumina NovaSeq				B.1.1	GR	6
hCoV-19/Spain/MD-IBV-004919/2020	EPI_ISL_481103	2020-03-13	Europe / Spain / Madrid	Human	Original			Illumina_MiSeq	BWA/IVAR			B.1.5	G	6
hCoV-19/Spain/MD-IBV-004929/2020	EPI_ISL_481106	2020-04-07	Europe / Spain / Madrid	Human	Original			Illumina_MiSeq	BWA/IVAR			B.1.5	G	6
hCoV-19/Spain/MD-IBV-004980/2020	EPI_ISL_481108	2020-05-13	Europe / Spain / Madrid	Human	Original			Illumina_MiSeq	BWA/IVAR			B.1.5	G	6
hCoV-19/England/NORT-284A40/2020	EPI_ISL_488602	2020-03-26	Europe / United Kingdom / England	Human	Original			ILLUMINA NovaSeq				A.1	S	6
hCoV-19/England/NORT-282A9D/2020	EPI_ISL_488603	2020-03-29	Europe / United Kingdom / England	Human	Original			ILLUMINA NovaSeq				B.1.5	G	6
hCoV-19/England/NORT-294BA4/2020	EPI_ISL_488606	2020-03-28	Europe / United Kingdom / England	Human	Original			ILLUMINA NovaSeq				B.1.5	G	6
hCoV-19/England/NORT-283601/2020	EPI_ISL_488615	2020-04-01	Europe / United Kingdom / England	Human	Original			ILLUMINA NovaSeq				B.1	G	6
hCoV-19/England/NORT-295842/2020	EPI_ISL_488625	2020-03-31	Europe / United Kingdom / England	Human	Original			ILLUMINA NovaSeq				B.1.1	GR	6
hCoV-19/England/NORT-295B85/2020	EPI_ISL_488629	2020-04-03	Europe / United Kingdom / England	Human	Original			ILLUMINA NovaSeq				B.1.5	G	6
hCoV-19/England/NORT-283B99/2020	EPI_ISL_488630	2020-04-02	Europe / United Kingdom / England	Human	Original			ILLUMINA NovaSeq				B.1.5	G	6
hCoV-19/England/NORT-283DFD/2020	EPI_ISL_488637	2020-04-04	Europe / United Kingdom / England	Human	Original			ILLUMINA NovaSeq		Insertion of 3 nucleotides when compared to the reference sequence.	info	B.2.2	V	6
hCoV-19/England/NORT-294BFF/2020	EPI_ISL_488638	2020-03-29	Europe / United Kingdom / England	Human	Original			ILLUMINA NovaSeq				B.1.1	GR	6
hCoV-19/England/NORT-283AC9/2020	EPI_ISL_488640	2020-04-02	Europe / United Kingdom / England	Human	Original			ILLUMINA NovaSeq				B.2.1	V	6
hCoV-19/England/NORT-2839BD/2020	EPI_ISL_488643	2020-04-01	Europe / United Kingdom / England	Human	Original			ILLUMINA NovaSeq				B.1.1	GR	6
hCoV-19/England/NORT-2828FD/2020	EPI_ISL_488646	2020-03-27	Europe / United Kingdom / England	Human	Original			ILLUMINA NovaSeq				B.1	GH	6
hCoV-19/England/NORT-282990/2020	EPI_ISL_488647	2020-03-27	Europe / United Kingdom / England	Human	Original			ILLUMINA NovaSeq				B.1.5	G	6
hCoV-19/England/NORT-2954B7/2020	EPI_ISL_488649	2020-03-31	Europe / United Kingdom / England	Human	Original			ILLUMINA NovaSeq				B.1	G	6
hCoV-19/England/NORT-28315B/2020	EPI_ISL_488653	2020-03-31	Europe / United Kingdom / England	Human	Original			ILLUMINA NovaSeq		Stretches of NNNs (1.88% of overall sequence).	warn	B.2.9	V	6
hCoV-19/England/NORT-2949AA/2020	EPI_ISL_488679	2020-03-28	Europe / United Kingdom / England	Human	Original			ILLUMINA NovaSeq				B.2	V	6
hCoV-19/England/NORT-2844CA/2020	EPI_ISL_488681	2020-03-21	Europe / United Kingdom / England	Human	Original			ILLUMINA NovaSeq				B.1.1	GR	6
hCoV-19/England/NORT-283ABA/2020	EPI_ISL_488688	2020-04-02	Europe / United Kingdom / England	Human	Original			ILLUMINA NovaSeq				B.1.5	G	6
hCoV-19/England/NORT-283D2A/2020	EPI_ISL_488690	2020-04-04	Europe / United Kingdom / England	Human	Original			ILLUMINA NovaSeq				B.1.1	GR	6
hCoV-19/England/NORT-29595E/2020	EPI_ISL_488691	2020-04-01	Europe / United Kingdom / England	Human	Original			ILLUMINA NovaSeq				B.1.1	GR	6
hCoV-19/England/NORT-29588E/2020	EPI_ISL_488692	2020-04-01	Europe / United Kingdom / England	Human	Original			ILLUMINA NovaSeq				B.2	V	6
hCoV-19/England/NORT-283D1B/2020	EPI_ISL_488694	2020-04-04	Europe / United Kingdom / England	Human	Original			ILLUMINA NovaSeq				B.2	V	6
hCoV-19/England/NORT-295930/2020	EPI_ISL_488697	2020-04-02	Europe / United Kingdom / England	Human	Original			ILLUMINA NovaSeq				B.1.5	G	6
hCoV-19/Switzerland/SH-ETHZ-180032/2020	EPI_ISL_489974	2020-07-01	Europe / Switzerland / Schaffhausen	Human	Original	Oro-pharyngeal swab		Illumina Miseq	V-pipe			B.1.1	GR	6
hCoV-19/England/PORT-2D1D1E/2020	EPI_ISL_499271	2020-04-03	Europe / United Kingdom / England	Human	Original			Oxford Nanopore		Stretches of NNNs (1.14% of overall sequence).	warn	B.2.1	V	6
hCoV-19/England/PORT-2D1D2D/2020	EPI_ISL_499272	2020-04-03	Europe / United Kingdom / England	Human	Original			Oxford Nanopore				B.1.11	G	6
hCoV-19/England/PORT-2D1DB4/2020	EPI_ISL_499279	2020-04-02	Europe / United Kingdom / England	Human	Original			Oxford Nanopore		Stretches of NNNs (2.98% of overall sequence).	warn	B.1	G	6
hCoV-19/England/PORT-2D1E2A/2020	EPI_ISL_499283	2020-04-06	Europe / United Kingdom / England	Human	Original			Oxford Nanopore				B.1.1	GR	6
hCoV-19/England/PORT-2D1E48/2020	EPI_ISL_499285	2020-04-02	Europe / United Kingdom / England	Human	Original			Oxford Nanopore				B.1.1	GR	6
hCoV-19/England/PORT-2D1E57/2020	EPI_ISL_499286	2020-04-04	Europe / United Kingdom / England	Human	Original			Oxford Nanopore		Stretches of NNNs (2.15% of overall sequence).	warn	B.2	V	6
hCoV-19/England/PORT-2D1E84/2020	EPI_ISL_499288	2020-04-05	Europe / United Kingdom / England	Human	Original			Oxford Nanopore				B.1.1	GR	6
hCoV-19/England/PORT-2D1F45/2020	EPI_ISL_499299	2020-04-05	Europe / United Kingdom / England	Human	Original			Oxford Nanopore		Stretches of NNNs (1.15% of overall sequence).	warn	B.1	G	6
hCoV-19/England/PORT-2D1F81/2020	EPI_ISL_499301	2020-03-18	Europe / United Kingdom / England	Human	Original			Oxford Nanopore		Stretches of NNNs (2.14% of overall sequence).	warn	B.2.1	V	6
hCoV-19/England/PORT-2D1F90/2020	EPI_ISL_499302	2020-03-18	Europe / United Kingdom / England	Human	Original			Oxford Nanopore				B.2.1	V	6
hCoV-19/England/PORT-2D3D67/2020	EPI_ISL_499326	2020-04-21	Europe / United Kingdom / England	Human	Original			Oxford Nanopore		Stretches of NNNs (4.15% of overall sequence). NSP11 has no coverage.	warn	B.2.1	V	6
hCoV-19/England/SHEF-C369E/2020	EPI_ISL_499331	2020-04-03	Europe / United Kingdom / England	Human	Original			Oxford Nanopore		Stretches of NNNs (1.31% of overall sequence).	warn	B.1.1	GR	6
hCoV-19/England/SHEF-C80C8/2020	EPI_ISL_499340	2020-04-04	Europe / United Kingdom / England	Human	Original			Oxford Nanopore		Stretches of NNNs (1.30% of overall sequence).	warn	B.1.11	G	6
hCoV-19/England/SHEF-C956E/2020	EPI_ISL_499342	2020-04-05	Europe / United Kingdom / England	Human	Original			Oxford Nanopore		Stretches of NNNs (2.27% of overall sequence).	warn	B.1.1	G	6
hCoV-19/England/SHEF-C9F7F/2020	EPI_ISL_499343	2020-04-06	Europe / United Kingdom / England	Human	Original			Oxford Nanopore		Stretches of NNNs (2.27% of overall sequence).	warn	B.1.1	G	6
hCoV-19/Turkey/Pen07-2/2020	EPI_ISL_500716	2020-03-17	Europe / Turkey / Sakarya	Human	Vero P8	Sputum		Ã„Â°llumina Miseg	Sophia DDM	Gap of 27 nucleotides when compared to the reference sequence. %UniqueMutations 0.09%.	warn	B.1.1	GR	6
hCoV-19/USA/WA11-UW7/2020	EPI_ISL_413562	2020-03-02	North America / USA / Washington	Human	Original			Illumina NextSeq	Geneious Prime 2020.0.5			A.1	S	6
hCoV-19/USA/WA12-UW8/2020	EPI_ISL_413563	2020-03-03	North America / USA / Washington	Human	Original			Illumina NextSeq	Geneious Prime 2020.0.5			A.1	S	6
hCoV-19/USA/WA13-UW9/2020	EPI_ISL_413601	2020-03-02	North America / USA / Washington	Human	Original			Illumina NextSeq	Geneious Prime 2020.0.5			A.1	O	6
hCoV-19/USA/WA-S42/2020	EPI_ISL_417095	2020-02-28	North America / USA / Washington / King County	Human	Original			Illumina Nextseq	Seattle Flu Assembly Pipeline			A.1	S	6
hCoV-19/USA/WA-S47/2020	EPI_ISL_417100	2020-02-29	North America / USA / Washington / Snohomish County	Human	Original			Illumina Nextseq	Seattle Flu Assembly Pipeline			A.1	S	6
hCoV-19/USA/WA-S48/2020	EPI_ISL_417101	2020-02-29	North America / USA / Washington / Snohomish County	Human	Original			Illumina Nextseq	Seattle Flu Assembly Pipeline			A.1	S	6
hCoV-19/USA/WA-S49/2020	EPI_ISL_417102	2020-03-04	North America / USA / Washington / King County	Human	Original			Illumina Nextseq	Seattle Flu Assembly Pipeline			A.1	S	6
hCoV-19/USA/WA-S50/2020	EPI_ISL_417103	2020-03-05	North America / USA / Washington / King County	Human	Original			Illumina Nextseq	Seattle Flu Assembly Pipeline			A.1	S	6
hCoV-19/USA/WA-S54/2020	EPI_ISL_417107	2020-03-05	North America / USA / Washington / King County	Human	Original			Illumina Nextseq	Seattle Flu Assembly Pipeline			A.1	S	6
hCoV-19/USA/WA-S62/2020	EPI_ISL_417115	2020-03-03	North America / USA / Washington / Snohomish County	Human	Original			Illumina Nextseq	Seattle Flu Assembly Pipeline			A.1	S	6
hCoV-19/USA/WA-S64/2020	EPI_ISL_417117	2020-03-03	North America / USA / Washington / King County	Human	Original			Illumina Nextseq	Seattle Flu Assembly Pipeline			A.1	S	6
hCoV-19/USA/WA-S67/2020	EPI_ISL_417120	2020-03-04	North America / USA / Washington / King County	Human	Original			Illumina Nextseq	Seattle Flu Assembly Pipeline			A.1	S	6
hCoV-19/USA/WA-S68/2020	EPI_ISL_417121	2020-03-04	North America / USA / Washington / King County	Human	Original			Illumina Nextseq	Seattle Flu Assembly Pipeline			A.1	S	6
hCoV-19/USA/WA-S70/2020	EPI_ISL_417123	2020-03-05	North America / USA / Washington / King County	Human	Original			Illumina Nextseq	Seattle Flu Assembly Pipeline			A.1	S	6
hCoV-19/USA/WA-S73/2020	EPI_ISL_417126	2020-03-05	North America / USA / Washington	Human	Original			Illumina Nextseq	Seattle Flu Assembly Pipeline			A.1	S	6
hCoV-19/USA/WA-S77/2020	EPI_ISL_417130	2020-03-05	North America / USA / Washington / King County	Human	Original			Illumina Nextseq	Seattle Flu Assembly Pipeline			A.1	S	6
hCoV-19/USA/WA-S78/2020	EPI_ISL_417131	2020-03-05	North America / USA / Washington / King County	Human	Original			Illumina Nextseq	Seattle Flu Assembly Pipeline	Stretches of NNNs (1.00% of overall sequence).	warn	A.1	S	6
hCoV-19/USA/WA-S81/2020	EPI_ISL_417134	2020-02-26	North America / USA / Washington / King County	Human	Original			Illumina Nextseq	Seattle Flu Assembly Pipeline			A.1	S	6
hCoV-19/USA/WA-S83/2020	EPI_ISL_417136	2020-03-05	North America / USA / Washington / King County	Human	Original			Illumina Nextseq	Seattle Flu Assembly Pipeline			A.1	S	6
hCoV-19/USA/WA-S86/2020	EPI_ISL_417139	2020-03-01	North America / USA / Washington / King County	Human	Original			Illumina Nextseq	Seattle Flu Assembly Pipeline			A.1	S	6
hCoV-19/USA/WA-S87/2020	EPI_ISL_417140	2020-03-01	North America / USA / Washington / King County	Human	Original			Illumina Nextseq	Seattle Flu Assembly Pipeline			A.1	S	6
hCoV-19/USA/WA-S94/2020	EPI_ISL_417147	2020-02-28	North America / USA / Washington / Snohomish County	Human	Original			Illumina Nextseq	Seattle Flu Assembly Pipeline			A.1	S	6
hCoV-19/USA/WA-S97/2020	EPI_ISL_417150	2020-02-28	North America / USA / Washington / King County	Human	Original			Illumina Nextseq	Seattle Flu Assembly Pipeline			A.1	S	6
hCoV-19/USA/WA-S104/2020	EPI_ISL_417157	2020-03-05	North America / USA / Washington / Snohomish County	Human	Original			Illumina Nextseq	Seattle Flu Assembly Pipeline			A.1	S	6
hCoV-19/USA/WA-S107/2020	EPI_ISL_417160	2020-02-29	North America / USA / Washington / King County	Human	Original			Illumina Nextseq	Seattle Flu Assembly Pipeline			A.1	S	6
hCoV-19/USA/WA-S112/2020	EPI_ISL_417165	2020-03-08	North America / USA / Washington / King County	Human	Original			Illumina Nextseq	Seattle Flu Assembly Pipeline			A.1	S	6
hCoV-19/USA/WA-S114/2020	EPI_ISL_417167	2020-03-05	North America / USA / Washington / Snohomish County	Human	Original			Illumina Nextseq	Seattle Flu Assembly Pipeline			A.1	S	6
hCoV-19/USA/WA-S119/2020	EPI_ISL_417172	2020-02-29	North America / USA / Washington / King County	Human	Original			Illumina Nextseq	Seattle Flu Assembly Pipeline			A.1	S	6
hCoV-19/USA/MN26-MDH26/2020	EPI_ISL_417194	2020-03-12	North America / USA / Minnesota	Human	Original			Nanopore MinION	ARTIC-nCoV-bioinformaticsSOP v1.0.0			A.1	S	6
hCoV-19/USA/WI-UW-08/2020	EPI_ISL_417202	2020-03-21	North America / USA / Wisconsin / Dane county	Human	Original	Nasal swab		Nanopore GridION -- ARTIC protocol	custom -- minimap2			B.1	G	6
hCoV-19/USA/WI-UW-09/2020	EPI_ISL_417203	2020-03-21	North America / USA / Wisconsin / Dane county	Human	Original	Nasal swab		Nanpore GridION -- ARTIC sequencing protocol	custom -- minimap2			A.1	S	6
hCoV-19/USA/AZ_4811/2020	EPI_ISL_420784	2020-03-02	North America / USA / Arizona	Human	Original	Sputum		Illumina Miseq, Sanger	bowtie2 2.3.3.1, bcftools 1.9, Sequencher 5.4.6			B.1.1	GR	6
hCoV-19/USA/GA_1299/2020	EPI_ISL_420787	2020-03-03	North America / USA / Georgia	Human	Original	Throat (Oropharyngeal) swab		Illumina Miseq, Sanger	bowtie2 2.3.3.1, bcftools 1.9, Sequencher 5.4.6			B.1.1	GR	6
hCoV-19/USA/NY_2929/2020	EPI_ISL_420793	2020-03-02	North America / USA / New York	Human	Original	Nasopharyngeal swab		Illumina Miseq, Sanger	bowtie2 2.3.3.1, bcftools 1.9, Sequencher 5.4.6			B.1	GH	6
hCoV-19/USA/RI_0556/2020	EPI_ISL_420795	2020-03-01	North America / USA / Rhode Island	Human	Original	Nasopharyngeal swab		Illumina Miseq, Sanger	bowtie2 2.3.3.1, bcftools 1.9, Sequencher 5.4.6			B.1.5	G	6
hCoV-19/USA/TX_2967/2020	EPI_ISL_420798	2020-03-01	North America / USA / Texas	Human	Original	Nasopharyngeal (Throat) washings		Illumina Miseq, Sanger	bowtie2 2.3.3.1, bcftools 1.9, Sequencher 5.4.6			B.1	GH	6
hCoV-19/USA/UT-0344/2020	EPI_ISL_420817	2020-03-24	North America / USA / Utah	Human	Original			Illumina Miseq	BWA + Ivar 1.2	Stretches of NNNs (2.77% of overall sequence).	warn	B.1	G	6
hCoV-19/USA/UT-0346/2020	EPI_ISL_420819	2020-03-26	North America / USA / Utah	Human	Original			Illumina Miseq	BWA + Ivar 1.2	Stretches of NNNs (2.59% of overall sequence).	warn	B.1	GH	6
hCoV-19/USA/WA-UW-1587/2020	EPI_ISL_423014	2020-03-19	North America / USA / Washington	Human	Original							A.1	S	6
hCoV-19/USA/WA-UW-1435/2020	EPI_ISL_423024	2020-03-17	North America / USA / Washington	Human	Original							B.1.21	G	6
hCoV-19/USA/WA-UW-1684/2020	EPI_ISL_424217	2020-03-19	North America / USA / Washington	Human	Original			unknown	unknown	Stretches of NNNs (4.04% of overall sequence).	warn	A.1	O	6
hCoV-19/USA/WA-UW-1682/2020	EPI_ISL_424218	2020-03-20	North America / USA / Washington	Human	Original			unknown	unknown			A.1	O	6
hCoV-19/USA/WA-UW-1748/2020	EPI_ISL_424221	2020-03-21	North America / USA / Washington	Human	Original			unknown	unknown			B.1.21	G	6
hCoV-19/USA/WA-UW-1744/2020	EPI_ISL_424223	2020-03-21	North America / USA / Washington	Human	Original			unknown	unknown			A.1	S	6
hCoV-19/USA/WA-UW-1745/2020	EPI_ISL_424224	2020-03-21	North America / USA / Washington	Human	Original			unknown	unknown			B.2	V	6
hCoV-19/USA/WA-UW-1730/2020	EPI_ISL_424240	2020-03-21	North America / USA / Washington	Human	Original			unknown	unknown			A.1	S	6
hCoV-19/USA/WA-UW-1762/2020	EPI_ISL_424245	2020-03-21	North America / USA / Washington	Human	Original			unknown	unknown			B.1.21	GH	6
hCoV-19/USA/WA-UW-1760/2020	EPI_ISL_424247	2020-03-21	North America / USA / Washington	Human	Original			unknown	unknown			A.1	S	6
hCoV-19/USA/UN-UW-1791/2020	EPI_ISL_424249	2020-03-20	North America / USA	Human	Original			unknown	unknown			A.1	S	6
hCoV-19/USA/WA-UW-1792/2020	EPI_ISL_424253	2020-03-21	North America / USA / Washington	Human	Original			unknown	unknown			B.1	GH	6
hCoV-19/USA/UN-UW-1832/2020	EPI_ISL_424255	2020-03-16	North America / USA	Human	Original			unknown	unknown			B.2	V	6
hCoV-19/USA/WA-UW-1778/2020	EPI_ISL_424258	2020-03-22	North America / USA / Washington	Human	Original			unknown	unknown			A.1	S	6
hCoV-19/USA/WA-UW-1805/2020	EPI_ISL_424264	2020-03-22	North America / USA / Washington	Human	Original			unknown	unknown			A.1	S	6
hCoV-19/USA/UN-UW-1818/2020	EPI_ISL_424266	2020-03-22	North America / USA	Human	Original			unknown	unknown			A.1	O	6
hCoV-19/USA/UN-UW-1817/2020	EPI_ISL_424267	2020-03-22	North America / USA	Human	Original			unknown	unknown			A.1	S	6
hCoV-19/USA/UN-UW-1816/2020	EPI_ISL_424268	2020-03-22	North America / USA	Human	Original			unknown	unknown			A.1	S	6
hCoV-19/USA/WA-UW-1822/2020	EPI_ISL_424276	2020-03-22	North America / USA / Washington	Human	Original			unknown	unknown			A.1	S	6
hCoV-19/USA/WA-UW-1866/2020	EPI_ISL_424278	2020-03-23	North America / USA / Washington	Human	Original			unknown	unknown			B.1.2	G	6
hCoV-19/USA/WA-UW-1864/2020	EPI_ISL_424281	2020-03-23	North America / USA / Washington	Human	Original			unknown	unknown			B.1	GH	6
hCoV-19/USA/CA-CZB0700/2020	EPI_ISL_429070	2020-03-23	North America / USA / California / San Francisco	Human	Original	Nasopharyngeal/oropharyngeal swab		Illumina Novaseq	minimap2 / iVar	Long stretches of NNNs (7.70% of overall sequence).	alert	A.1	S	6
hCoV-19/USA/CA-CZB017/2020	EPI_ISL_429073	2020-03-25	North America / USA / California / San Francisco	Human	Original	Nasopharyngeal/oropharyngeal swab		Illumina Novaseq	minimap2 / iVar	Long stretches of NNNs (12.33% of overall sequence).	alert	A.1	S	6
hCoV-19/USA/WA-S261/2020	EPI_ISL_430115	2020-03-30	North America / USA / Washington	Human	Original			Illumina Nextseq	Seattle Flu Assembly Pipeline			B.1	GH	6
hCoV-19/USA/WA-S269/2020	EPI_ISL_430123	2020-03-10	North America / USA / Washington / King County	Human	Original			Illumina Nextseq	Seattle Flu Assembly Pipeline			A.1	S	6
hCoV-19/USA/WA-S271/2020	EPI_ISL_430125	2020-03-31	North America / USA / Washington / King County	Human	Original			Illumina Nextseq	Seattle Flu Assembly Pipeline			A.1	S	6
hCoV-19/USA/WA-S272/2020	EPI_ISL_430126	2020-02-26	North America / USA / Washington / King County	Human	Original			Illumina Nextseq	Seattle Flu Assembly Pipeline			A.1	S	6
hCoV-19/USA/WA-S275/2020	EPI_ISL_430129	2020-03-06	North America / USA / Washington / King County	Human	Original			Illumina Nextseq	Seattle Flu Assembly Pipeline			A.1	S	6
hCoV-19/USA/WA-S276/2020	EPI_ISL_430130	2020-04-01	North America / USA / Washington	Human	Original			Illumina Nextseq	Seattle Flu Assembly Pipeline			B.1	GH	6
hCoV-19/USA/WA-S279/2020	EPI_ISL_430133	2020-03-04	North America / USA / Washington / King County	Human	Original			Illumina Nextseq	Seattle Flu Assembly Pipeline			A.1	S	6
hCoV-19/USA/WA-S292/2020	EPI_ISL_430146	2020-03-05	North America / USA / Washington / King County	Human	Original			Illumina Nextseq	Seattle Flu Assembly Pipeline			A.1	S	6
hCoV-19/USA/WA-S293/2020	EPI_ISL_430147	2020-04-01	North America / USA / Washington	Human	Original			Illumina Nextseq	Seattle Flu Assembly Pipeline			B.1	GH	6
hCoV-19/USA/WA-S298/2020	EPI_ISL_430152	2020-03-05	North America / USA / Washington / King County	Human	Original			Illumina Nextseq	Seattle Flu Assembly Pipeline			A.1	S	6
hCoV-19/USA/WA-S124/2020	EPI_ISL_430161	2020-03-13	North America / USA / Washington / King County	Human	Original			Illumina Nextseq	Seattle Flu Assembly Pipeline			A.1	S	6
hCoV-19/USA/WA-S125/2020	EPI_ISL_430162	2020-03-13	North America / USA / Washington / King County	Human	Original			Illumina Nextseq	Seattle Flu Assembly Pipeline			A.1	S	6
hCoV-19/USA/WA-S128/2020	EPI_ISL_430165	2020-03-13	North America / USA / Washington / King County	Human	Original			Illumina Nextseq	Seattle Flu Assembly Pipeline			A.1	S	6
hCoV-19/USA/WA-S131/2020	EPI_ISL_430168	2020-03-13	North America / USA / Washington / King County	Human	Original			Illumina Nextseq	Seattle Flu Assembly Pipeline			A.1	S	6
hCoV-19/USA/WA-S132/2020	EPI_ISL_430169	2020-03-13	North America / USA / Washington / King County	Human	Original			Illumina Nextseq	Seattle Flu Assembly Pipeline			A.1	S	6
hCoV-19/USA/WA-S133/2020	EPI_ISL_430170	2020-03-13	North America / USA / Washington / King County	Human	Original			Illumina Nextseq	Seattle Flu Assembly Pipeline			A.1	S	6
hCoV-19/USA/WA-S135/2020	EPI_ISL_430172	2020-03-13	North America / USA / Washington / King County	Human	Original			Illumina Nextseq	Seattle Flu Assembly Pipeline			A.1	S	6
hCoV-19/USA/WA-S136/2020	EPI_ISL_430173	2020-03-13	North America / USA / Washington / King County	Human	Original			Illumina Nextseq	Seattle Flu Assembly Pipeline			A.1	S	6
hCoV-19/USA/WA-S137/2020	EPI_ISL_430174	2020-03-13	North America / USA / Washington / King County	Human	Original			Illumina Nextseq	Seattle Flu Assembly Pipeline			A.1	S	6
hCoV-19/USA/WA-S138/2020	EPI_ISL_430175	2020-03-12	North America / USA / Washington / Snohomish County	Human	Original			Illumina Nextseq	Seattle Flu Assembly Pipeline			A.1	S	6
hCoV-19/USA/WA-S139/2020	EPI_ISL_430176	2020-03-12	North America / USA / Washington / King County	Human	Original			Illumina Nextseq	Seattle Flu Assembly Pipeline			A.1	S	6
hCoV-19/USA/WA-S140/2020	EPI_ISL_430177	2020-03-12	North America / USA / Washington / King County	Human	Original			Illumina Nextseq	Seattle Flu Assembly Pipeline			A.1	S	6
hCoV-19/USA/WA-S162/2020	EPI_ISL_430200	2020-03-04	North America / USA / Washington	Human	Original			Illumina Nextseq	Seattle Flu Assembly Pipeline			A.1	S	6
hCoV-19/USA/WA-S164/2020	EPI_ISL_430202	2020-03-02	North America / USA / Washington	Human	Original			Illumina Nextseq	Seattle Flu Assembly Pipeline			A.1	S	6
hCoV-19/USA/WA-S170/2020	EPI_ISL_430208	2020-03-17	North America / USA / Washington / Yakima County	Human	Original			Illumina Nextseq	Seattle Flu Assembly Pipeline			A.1	S	6
hCoV-19/USA/WA-S172/2020	EPI_ISL_430210	2020-03-19	North America / USA / Washington / King County	Human	Original			Illumina Nextseq	Seattle Flu Assembly Pipeline			A.1	S	6
hCoV-19/USA/WA-S174/2020	EPI_ISL_430212	2020-03-19	North America / USA / Washington / King County	Human	Original			Illumina Nextseq	Seattle Flu Assembly Pipeline			A.1	S	6
hCoV-19/USA/WA-S175/2020	EPI_ISL_430213	2020-03-19	North America / USA / Washington / King County	Human	Original			Illumina Nextseq	Seattle Flu Assembly Pipeline			A.1	S	6
hCoV-19/USA/WA-S176/2020	EPI_ISL_430214	2020-03-19	North America / USA / Washington / King County	Human	Original			Illumina Nextseq	Seattle Flu Assembly Pipeline			A.1	S	6
hCoV-19/USA/WA-S177/2020	EPI_ISL_430215	2020-03-19	North America / USA / Washington / King County	Human	Original			Illumina Nextseq	Seattle Flu Assembly Pipeline			A.1	S	6
hCoV-19/USA/WA-S178/2020	EPI_ISL_430216	2020-03-20	North America / USA / Washington / King County	Human	Original			Illumina Nextseq	Seattle Flu Assembly Pipeline			A.1	S	6
hCoV-19/USA/WA-S181/2020	EPI_ISL_430219	2020-03-19	North America / USA / Washington	Human	Original			Illumina Nextseq	Seattle Flu Assembly Pipeline			A.1	S	6
hCoV-19/USA/WA-S183/2020	EPI_ISL_430221	2020-03-19	North America / USA / Washington / King County	Human	Original			Illumina Nextseq	Seattle Flu Assembly Pipeline			A.1	S	6
hCoV-19/USA/WA-S184/2020	EPI_ISL_430222	2020-03-19	North America / USA / Washington / King County	Human	Original			Illumina Nextseq	Seattle Flu Assembly Pipeline			A.1	S	6
hCoV-19/USA/WA-S185/2020	EPI_ISL_430223	2020-03-19	North America / USA / Washington	Human	Original			Illumina Nextseq	Seattle Flu Assembly Pipeline			A.1	S	6
hCoV-19/USA/WA-S200/2020	EPI_ISL_430238	2020-03-20	North America / USA / Washington / Yakima County	Human	Original			Illumina Nextseq	Seattle Flu Assembly Pipeline			A.1	S	6
hCoV-19/USA/WA-S207/2020	EPI_ISL_430245	2020-03-20	North America / USA / Washington	Human	Original			Illumina Nextseq	Seattle Flu Assembly Pipeline			A.1	S	6
hCoV-19/USA/WA-S210/2020	EPI_ISL_430248	2020-03-19	North America / USA / Washington / King County	Human	Original			Illumina Nextseq	Seattle Flu Assembly Pipeline			A.1	S	6
hCoV-19/USA/WA-S211/2020	EPI_ISL_430249	2020-03-20	North America / USA / Washington / King County	Human	Original			Illumina Nextseq	Seattle Flu Assembly Pipeline			A.1	S	6
hCoV-19/USA/WA-S212/2020	EPI_ISL_430250	2020-03-19	North America / USA / Washington	Human	Original			Illumina Nextseq	Seattle Flu Assembly Pipeline			A.1	S	6
hCoV-19/USA/WA-S213/2020	EPI_ISL_430251	2020-03-20	North America / USA / Washington	Human	Original			Illumina Nextseq	Seattle Flu Assembly Pipeline	Stretches of NNNs (4.47% of overall sequence).	warn	A.1	S	6
hCoV-19/USA/WA-S219/2020	EPI_ISL_430257	2020-03-20	North America / USA / Washington / Pierce County	Human	Original			Illumina Nextseq	Seattle Flu Assembly Pipeline			A.1	S	6
hCoV-19/USA/WA-S221/2020	EPI_ISL_430259	2020-03-19	North America / USA / Washington / King County	Human	Original			Illumina Nextseq	Seattle Flu Assembly Pipeline			A.1	S	6
hCoV-19/USA/WA-S229/2020	EPI_ISL_430267	2020-03-19	North America / USA / Washington / King County	Human	Original			Illumina Nextseq	Seattle Flu Assembly Pipeline			A.1	S	6
hCoV-19/USA/WA-S230/2020	EPI_ISL_430268	2020-03-19	North America / USA / Washington / King County	Human	Original			Illumina Nextseq	Seattle Flu Assembly Pipeline			A.1	S	6
hCoV-19/USA/WA-S233/2020	EPI_ISL_430271	2020-03-03	North America / USA / Washington / Snohomish County	Human	Original			Illumina Nextseq	Seattle Flu Assembly Pipeline			A.1	S	6
hCoV-19/USA/WA-S237/2020	EPI_ISL_430275	2020-03-06	North America / USA / Washington	Human	Original			Illumina Nextseq	Seattle Flu Assembly Pipeline			A.1	S	6
hCoV-19/USA/WA-S239/2020	EPI_ISL_430277	2020-03-07	North America / USA / Washington / King County	Human	Original			Illumina Nextseq	Seattle Flu Assembly Pipeline			A.1	S	6
hCoV-19/USA/WA-S243/2020	EPI_ISL_430281	2020-02-29	North America / USA / Washington / King County	Human	Original			Illumina Nextseq	Seattle Flu Assembly Pipeline			A.1	S	6
hCoV-19/USA/WA-S245/2020	EPI_ISL_430283	2020-03-02	North America / USA / Washington / Snohomish County	Human	Original			Illumina Nextseq	Seattle Flu Assembly Pipeline			A.1	S	6
hCoV-19/USA/WA-S247/2020	EPI_ISL_430285	2020-03-01	North America / USA / Washington / King County	Human	Original			Illumina Nextseq	Seattle Flu Assembly Pipeline			A.1	S	6
hCoV-19/USA/WA-S253/2020	EPI_ISL_430291	2020-03-07	North America / USA / Washington / Snohomish County	Human	Original			Illumina Nextseq	Seattle Flu Assembly Pipeline			A.1	S	6
hCoV-19/USA/WA-S254/2020	EPI_ISL_430292	2020-02-24	North America / USA / Washington / Snohomish County	Human	Original			Illumina Nextseq	Seattle Flu Assembly Pipeline			A.1	S	6
hCoV-19/USA/OR-OHSU-0010/2020	EPI_ISL_437520	2020-04-08	North America / USA / Oregon / Columbia County	Human	Original	Nasopharyngeal swab		Illumina NextSeq 500, combined data from ARTIC v1-400bp and Arbor Biosciences myBaits Expert SARS-CoV-2	Trimmomatic, BWA mem, Picard/GATK (duplicates, BQSR, indel realignment, coverage), LoFreq, bcftools consensus (>50%, 10x min.)	Stretches of NNNs (1.28% of overall sequence).	warn	B.1	G	6
hCoV-19/USA/OR-OHSU-0052/2020	EPI_ISL_437532	2020-04-18	North America / USA / Oregon / Washington County	Human	Original	Nasopharyngeal swab		Illumina NextSeq 500, combined data from ARTIC v1-400bp and Arbor Biosciences myBaits Expert SARS-CoV-2	Trimmomatic, BWA mem, Picard/GATK (duplicates, BQSR, indel realignment, coverage), LoFreq, bcftools consensus (>50%, 10x min.)			B.1	G	6
hCoV-19/USA/OR-OHSU-0008/2020	EPI_ISL_437535	2020-04-08	North America / USA / Oregon / Washington County	Human	Original	Nasopharyngeal swab		Illumina NextSeq 500, combined data from ARTIC v1-400bp and Arbor Biosciences myBaits Expert SARS-CoV-2	Trimmomatic, BWA mem, Picard/GATK (duplicates, BQSR, indel realignment, coverage), LoFreq, bcftools consensus (>50%, 10x min.)			B.1	G	6
hCoV-19/USA/CA-SR0261/2020	EPI_ISL_437551	2020-04-28	North America / USA / California / San Diego	Human	Original	Nasopharyngeal swab		Illumina	iVar 1.2			B.1.1	GR	6
hCoV-19/USA/CA-SR0248/2020	EPI_ISL_437562	2020-03-21	North America / USA / California / San Diego	Human	Original	Nasopharyngeal swab		Illumina	iVar 1.2			B.1	GH	6
hCoV-19/USA/CA-SR0245/2020	EPI_ISL_437564	2020-03-24	North America / USA / California / San Diego	Human	Original	Nasopharyngeal swab		Illumina	iVar 1.2			B.1	GH	6
hCoV-19/USA/CA-SR0205/2020	EPI_ISL_437581	2020-03-21	North America / USA / California / San Diego	Human	Original	Nasopharyngeal swab		Illumina	iVar 1.2	Stretches of NNNs (1.16% of overall sequence).	warn	B.1	GH	6
hCoV-19/USA/CA-SR0201/2020	EPI_ISL_437583	2020-03-22	North America / USA / California / San Diego	Human	Original	Nasopharyngeal swab		Illumina	iVar 1.2			B.1	GH	6
hCoV-19/USA/CA-SR0195/2020	EPI_ISL_437587	2020-03-28	North America / USA / California / San Diego	Human	Original	Nasopharyngeal swab		Illumina	iVar 1.2			B.2	V	6
hCoV-19/USA/CA-SR0187/2020	EPI_ISL_437593	2020-03-25	North America / USA / California / San Diego	Human	Original	Nasopharyngeal swab		Illumina	iVar 1.2	Gap of 12 nucleotides when compared to the reference sequence.	warn	B.1	G	6
hCoV-19/USA/NY-NYUMC593/2020	EPI_ISL_444710	2020-04-01	North America / USA / New York / Queens	Human	Original			Ribo-depleted, Illumina Novaseq	bwa/0.7.17, mapped to NC_045512v2, bases below 20x coverage masked			B.1	GH	6
hCoV-19/USA/NY-NYUMC599/2020	EPI_ISL_444716	2020-04-03	North America / USA / New York / Manhattan	Human	Original			Ribo-depleted, Illumina Novaseq	bwa/0.7.17, mapped to NC_045512v2, bases below 20x coverage masked			B.1	GH	6
hCoV-19/USA/NY-NYUMC606/2020	EPI_ISL_444723	2020-04-03	North America / USA / New York / Manhattan	Human	Original			Ribo-depleted, Illumina Novaseq	bwa/0.7.17, mapped to NC_045512v2, bases below 20x coverage masked			B.1	GH	6
hCoV-19/USA/NY-NYUMC635/2020	EPI_ISL_444752	2020-04-02	North America / USA / New York	Human	Original			Ribo-depleted, Illumina Novaseq	bwa/0.7.17, mapped to NC_045512v2, bases below 20x coverage masked			B.1	GH	6
hCoV-19/USA/NY-NYUMC658/2020	EPI_ISL_444775	2020-03-17	North America / USA / New York / Manhattan	Human	Original			Ribo-depleted, Illumina Novaseq	bwa/0.7.17, mapped to NC_045512v2, bases below 20x coverage masked			B.1	GH	6
hCoV-19/USA/NY-NYUMC660/2020	EPI_ISL_444777	2020-03-18	North America / USA / New York / Brooklyn	Human	Original			Ribo-depleted, Illumina Novaseq	bwa/0.7.17, mapped to NC_045512v2, bases below 20x coverage masked			B.1	GH	6
hCoV-19/USA/NY-NYUMC673/2020	EPI_ISL_444790	2020-03-18	North America / USA / New York / Manhattan	Human	Original			Ribo-depleted, Illumina Novaseq	bwa/0.7.17, mapped to NC_045512v2, bases below 20x coverage masked			B.1	GH	6
hCoV-19/USA/MI-MDHHS-SC20192/2020	EPI_ISL_447057	2020-03-21	North America / USA / Michigan	Human	Original			Illumina NextSeq	bwa v. 0.7.17; bcftools v. 1.7			B.1	GH	6
hCoV-19/USA/MI-MDHHS-SC20217/2020	EPI_ISL_447058	2020-04-06	North America / USA / Michigan	Human	Original			Illumina NextSeq	bwa v. 0.7.17; bcftools v. 1.7	Stretches of NNNs (1.14% of overall sequence).	warn	B.1	GH	6
hCoV-19/USA/MI-MDHHS-SC20260/2020	EPI_ISL_447059	2020-03-15	North America / USA / Michigan	Human	Original			Illumina NextSeq	bwa v. 0.7.17; bcftools v. 1.7			B.1	GH	6
hCoV-19/USA/MI-MDHHS-SC20261/2020	EPI_ISL_447060	2020-03-18	North America / USA / Michigan	Human	Original			Illumina NextSeq	bwa v. 0.7.17; bcftools v. 1.7	Stretches of NNNs (3.33% of overall sequence).	warn	B.1	GH	6
hCoV-19/USA/MI-MDHHS-SC20273/2020	EPI_ISL_447071	2020-03-27	North America / USA / Michigan	Human	Original			Illumina NextSeq	bwa v. 0.7.17; bcftools v. 1.7			B.1	GH	6
hCoV-19/USA/MI-MDHHS-SC20275/2020	EPI_ISL_447073	2020-04-27	North America / USA / Michigan	Human	Original			Illumina NextSeq	bwa v. 0.7.17; bcftools v. 1.7	Stretches of NNNs (1.45% of overall sequence).	warn	B.1	GH	6
hCoV-19/USA/MI-MDHHS-SC20278/2020	EPI_ISL_447076	2020-03-28	North America / USA / Michigan	Human	Original			Illumina NextSeq	bwa v. 0.7.17; bcftools v. 1.7	Stretches of NNNs (1.65% of overall sequence).	warn	B.1	GH	6
hCoV-19/USA/MI-MDHHS-SC20280/2020	EPI_ISL_447078	2020-03-25	North America / USA / Michigan	Human	Original			Illumina NextSeq	bwa v. 0.7.17; bcftools v. 1.7	Stretches of NNNs (2.11% of overall sequence).	warn	B.1	GH	6
hCoV-19/USA/MI-MDHHS-SC20281/2020	EPI_ISL_447079	2020-03-27	North America / USA / Michigan	Human	Original			Illumina NextSeq	bwa v. 0.7.17; bcftools v. 1.7	Stretches of NNNs (1.85% of overall sequence).	warn	B.1	GH	6
hCoV-19/USA/MI-MDHHS-SC20283/2020	EPI_ISL_447081	2020-03-27	North America / USA / Michigan	Human	Original			Illumina NextSeq	bwa v. 0.7.17; bcftools v. 1.7			B.1	GH	6
hCoV-19/USA/MI-MDHHS-SC20287/2020	EPI_ISL_447085	2020-03-27	North America / USA / Michigan	Human	Original			Illumina NextSeq	bwa v. 0.7.17; bcftools v. 1.7	Stretches of NNNs (1.04% of overall sequence).	warn	B.1	GH	6
hCoV-19/USA/MI-MDHHS-SC20294/2020	EPI_ISL_447091	2020-03-20	North America / USA / Michigan	Human	Original			Illumina NextSeq	bwa v. 0.7.17; bcftools v. 1.7			B.1	GH	6
hCoV-19/USA/MI-MDHHS-SC20297/2020	EPI_ISL_447094	2020-03-20	North America / USA / Michigan	Human	Original			Illumina NextSeq	bwa v. 0.7.17; bcftools v. 1.7			B.1	GH	6
hCoV-19/USA/MI-MDHHS-SC20299/2020	EPI_ISL_447096	2020-03-12	North America / USA / Michigan	Human	Original			Illumina NextSeq	bwa v. 0.7.17; bcftools v. 1.7			B.1	GH	6
hCoV-19/USA/UT-03477/2020	EPI_ISL_450543	2020-03-30	North America / USA / Utah	Human	Original			Illumina MiSeq	BWA + Ivar 1.2			B.1	G	6
hCoV-19/USA/UT-03482/2020	EPI_ISL_450544	2020-04-02	North America / USA / Utah	Human	Original			Illumina MiSeq	BWA + Ivar 1.2			B.1	G	6
hCoV-19/USA/MI-MDHHS-SC20361/2020	EPI_ISL_450572	2020-03-14	North America / USA / Michigan	Human	Original			Illumina MiSeq	bwa v. 0.7.17; bcftools v. 1.7			B.1	GH	6
hCoV-19/USA/MI-MDHHS-SC20362/2020	EPI_ISL_450573	2020-03-13	North America / USA / Michigan	Human	Original			Illumina MiSeq	bwa v. 0.7.17; bcftools v. 1.7	Stretches of NNNs (4.88% of overall sequence).	warn	B.1	GH	6
hCoV-19/USA/MI-MDHHS-SC20364/2020	EPI_ISL_450575	2020-03-14	North America / USA / Michigan	Human	Original			Illumina MiSeq	bwa v. 0.7.17; bcftools v. 1.7	Stretches of NNNs (2.11% of overall sequence).	warn	B.1	GH	6
hCoV-19/USA/MI-MDHHS-SC20365/2020	EPI_ISL_450576	2020-03-14	North America / USA / Michigan	Human	Original			Illumina MiSeq	bwa v. 0.7.17; bcftools v. 1.7			B.1	GH	6
hCoV-19/USA/MI-MDHHS-SC20367/2020	EPI_ISL_450578	2020-03-15	North America / USA / Michigan	Human	Original			Illumina MiSeq	bwa v. 0.7.17; bcftools v. 1.7	Stretches of NNNs (2.36% of overall sequence).	warn	B.1	GH	6
hCoV-19/USA/MI-MDHHS-SC20368/2020	EPI_ISL_450579	2020-03-13	North America / USA / Michigan	Human	Original			Illumina MiSeq	bwa v. 0.7.17; bcftools v. 1.7	Stretches of NNNs (2.61% of overall sequence).	warn	B.1	GH	6
hCoV-19/USA/MI-MDHHS-SC20369/2020	EPI_ISL_450580	2020-03-15	North America / USA / Michigan	Human	Original			Illumina MiSeq	bwa v. 0.7.17; bcftools v. 1.7			B.1	GH	6
hCoV-19/USA/MI-MDHHS-SC20371/2020	EPI_ISL_450581	2020-03-16	North America / USA / Michigan	Human	Original			Illumina MiSeq	bwa v. 0.7.17; bcftools v. 1.7			B.1	GH	6
hCoV-19/USA/MI-MDHHS-SC20372/2020	EPI_ISL_450582	2020-03-17	North America / USA / Michigan	Human	Original			Illumina MiSeq	bwa v. 0.7.17; bcftools v. 1.7	Long stretches of NNNs (5.28% of overall sequence).	alert	B.1	GH	6
hCoV-19/USA/MI-MDHHS-SC20378/2020	EPI_ISL_450589	2020-03-24	North America / USA / Michigan	Human	Original			Illumina MiSeq	bwa v. 0.7.17; bcftools v. 1.7	Stretches of NNNs (1.87% of overall sequence).	warn	B.1	GH	6
hCoV-19/USA/MI-MDHHS-SC20380/2020	EPI_ISL_450591	2020-03-24	North America / USA / Michigan	Human	Original			Illumina MiSeq	bwa v. 0.7.17; bcftools v. 1.7	Stretches of NNNs (2.50% of overall sequence).	warn	B.1	GH	6
hCoV-19/USA/MI-MDHHS-SC20381/2020	EPI_ISL_450592	2020-03-25	North America / USA / Michigan	Human	Original			Illumina MiSeq	bwa v. 0.7.17; bcftools v. 1.7			B.1	GH	6
hCoV-19/USA/MI-MDHHS-SC20383/2020	EPI_ISL_450594	2020-03-25	North America / USA / Michigan	Human	Original			Illumina MiSeq	bwa v. 0.7.17; bcftools v. 1.7	Stretches of NNNs (3.12% of overall sequence).	warn	B.1	GH	6
hCoV-19/USA/MI-MDHHS-SC20385/2020	EPI_ISL_450596	2020-03-24	North America / USA / Michigan	Human	Original			Illumina MiSeq	bwa v. 0.7.17; bcftools v. 1.7	Stretches of NNNs (1.78% of overall sequence).	warn	B.1	GH	6
hCoV-19/USA/MI-MDHHS-SC20386/2020	EPI_ISL_450597	2020-03-25	North America / USA / Michigan	Human	Original			Illumina MiSeq	bwa v. 0.7.17; bcftools v. 1.7	Stretches of NNNs (1.60% of overall sequence).	warn	B.1	GH	6
hCoV-19/USA/MI-MDHHS-SC20388/2020	EPI_ISL_450599	2020-03-27	North America / USA / Michigan	Human	Original			Illumina MiSeq	bwa v. 0.7.17; bcftools v. 1.7	Stretches of NNNs (1.85% of overall sequence).	warn	B.1	GH	6
hCoV-19/USA/MI-MDHHS-SC20355/2020	EPI_ISL_450634	2020-03-30	North America / USA / Michigan	Human	Original			Illumina NextSeq	bwa v. 0.7.17; bcftools v. 1.7	Stretches of NNNs (2.61% of overall sequence).	warn	B.1	GH	6
hCoV-19/Canada/QC-AJ9/2020	EPI_ISL_450640	2020-04-08	North America / Canada / Quebec	Human	Original	nasopharyngial swab		Nanopore MinION Mk1C	ARTIC network v3, reference-based alignment, nanopolish	Stretches of NNNs (2.79% of overall sequence).	warn	B.1	G	6
hCoV-19/Canada/QC-AK2/2020	EPI_ISL_450641	2020-04-07	North America / Canada / Quebec	Human	Original	nasopharyngial swab		Nanopore MinION Mk1C	ARTIC network v3, reference-based alignment, nanopolish	Stretches of NNNs (1.00% of overall sequence).	warn	B.1	G	6
hCoV-19/Canada/QC-AK7/2020	EPI_ISL_450644	2020-04-08	North America / Canada / Quebec	Human	Original	nasopharyngial swab		Nanopore MinION Mk1C	ARTIC network v3, reference-based alignment, nanopolish	Stretches of NNNs (3.70% of overall sequence).	warn	B.1	G	6
hCoV-19/Canada/QC-AL2/2020	EPI_ISL_450647	2020-04-08	North America / Canada / Quebec	Human	Original	nasopharyngial swab		Nanopore MinION Mk1C	ARTIC network v3, reference-based alignment, nanopolish	Stretches of NNNs (4.64% of overall sequence).	warn	B.1	G	6
hCoV-19/Mexico/ROO-InDRE-14/2020	EPI_ISL_455438	2020-03-14	North America / Mexico / Quintana Roo	Human	Original	Oropharyngeal swab		Illumina Miseq	CLC Genomics Workbench/SPAdes			B.1.5	G	6
hCoV-19/USA/MI-MDHHS-SC20472/2020	EPI_ISL_460011	2020-03-31	North America / USA / Michigan	Human	Original			Illumina MiSeq	bwa v. 0.7.17; bcftools v. 1.7	Long stretches of NNNs (5.17% of overall sequence).	alert	B.1	GH	6
hCoV-19/USA/MI-MDHHS-SC20475/2020	EPI_ISL_460014	2020-03-31	North America / USA / Michigan	Human	Original			Illumina MiSeq	bwa v. 0.7.17; bcftools v. 1.7	Stretches of NNNs (4.45% of overall sequence).	warn	B.1	GH	6
hCoV-19/USA/MI-MDHHS-SC20480/2020	EPI_ISL_460019	2020-03-30	North America / USA / Michigan	Human	Original			Illumina MiSeq	bwa v. 0.7.17; bcftools v. 1.7	Stretches of NNNs (3.62% of overall sequence).	warn	B.1	GH	6
hCoV-19/USA/MI-MDHHS-SC20484/2020	EPI_ISL_460023	2020-04-01	North America / USA / Michigan	Human	Original			Illumina MiSeq	bwa v. 0.7.17; bcftools v. 1.7			B.1	GH	6
hCoV-19/USA/MI-MDHHS-SC20485/2020	EPI_ISL_460024	2020-04-01	North America / USA / Michigan	Human	Original			Illumina MiSeq	bwa v. 0.7.17; bcftools v. 1.7	Stretches of NNNs (4.44% of overall sequence).	warn	B.1	GH	6
hCoV-19/USA/MI-MDHHS-SC20488/2020	EPI_ISL_460027	2020-04-01	North America / USA / Michigan	Human	Original			Illumina MiSeq	bwa v. 0.7.17; bcftools v. 1.7	Stretches of NNNs (4.39% of overall sequence).	warn	B.1	GH	6
hCoV-19/USA/MI-MDHHS-SC20489/2020	EPI_ISL_460028	2020-03-31	North America / USA / Michigan	Human	Original			Illumina MiSeq	bwa v. 0.7.17; bcftools v. 1.7			B.1	GH	6
hCoV-19/USA/MI-MDHHS-SC20491/2020	EPI_ISL_460030	2020-04-01	North America / USA / Michigan	Human	Original			Illumina MiSeq	bwa v. 0.7.17; bcftools v. 1.7	Long stretches of NNNs (5.95% of overall sequence).	alert	B.1	GH	6
hCoV-19/USA/MI-MDHHS-SC20502/2020	EPI_ISL_460040	2020-05-11	North America / USA / Michigan	Human	Original			Illumina MiSeq	bwa v. 0.7.17; bcftools v. 1.7			B.1.103	G	6
hCoV-19/USA/MN-MDH-103/2020	EPI_ISL_460045	2020-03-15	North America / USA / Minnesota	Human	Original			MiSeq	minimap2/ivar			A.1	S	6
hCoV-19/USA/MN-MDH-123/2020	EPI_ISL_460049	2020-03-16	North America / USA / Minnesota	Human	Original			MiSeq	minimap2/ivar			B.1	GH	6
hCoV-19/USA/MN-MDH-125/2020	EPI_ISL_460050	2020-03-15	North America / USA / Minnesota	Human	Original			MiSeq	minimap2/ivar			B.1.1	GR	6
hCoV-19/USA/MN-MDH-126/2020	EPI_ISL_460051	2020-03-15	North America / USA / Minnesota	Human	Original			MiSeq	minimap2/ivar			B.1	GH	6
hCoV-19/USA/MN-MDH-164/2020	EPI_ISL_460059	2020-03-23	North America / USA / Minnesota	Human	Original			MiSeq	minimap2/ivar			B.1.1	GR	6
hCoV-19/USA/MN-MDH-70/2020	EPI_ISL_460060	2020-03-14	North America / USA / Minnesota	Human	Original			MiSeq	minimap2/ivar			B.1.1	GR	6
hCoV-19/USA/MN-MDH-72/2020	EPI_ISL_460062	2020-03-16	North America / USA / Minnesota	Human	Original			MiSeq	minimap2/ivar			B.1	GH	6
hCoV-19/USA/MN-MDH-83/2020	EPI_ISL_460067	2020-03-14	North America / USA / Minnesota	Human	Original			MiSeq	minimap2/ivar			B.1	GH	6
hCoV-19/USA/MN-MDH-95/2020	EPI_ISL_460076	2020-03-15	North America / USA / Minnesota	Human	Original			MiSeq	minimap2/ivar			B.1	GH	6
hCoV-19/USA/MN-MDH-98/2020	EPI_ISL_460078	2020-03-16	North America / USA / Minnesota	Human	Original			MiSeq	minimap2/ivar			B.1	GH	6
hCoV-19/USA/MI-MDHHS-SC20608/2020	EPI_ISL_462690	2020-04-30	North America / USA / Michigan	Human	Original			Illumina NextSeq	bwa v. 0.7.17; bcftools v. 1.7			B.1	GH	6
hCoV-19/Canada/QC_AV6/2020	EPI_ISL_463950	2020-04-04	North America / Canada / Quebec	Human	Original	nasopharyngial swab		Nanopore MinION Mk1C	ARTIC network v3, reference-based alignment, nanopolish	Stretches of NNNs (4.65% of overall sequence). NSP11 without BLAST coverage.	warn	B.1	G	6
hCoV-19/Canada/QC_AV9/2020	EPI_ISL_463951	2020-04-04	North America / Canada / Quebec	Human	Original	nasopharyngial swab		Nanopore MinION Mk1C	ARTIC network v3, reference-based alignment, nanopolish	Stretches of NNNs (4.53% of overall sequence). NSP11 without BLAST coverage.	warn	B.1	GH	6
hCoV-19/Canada/QC_AY3/2020	EPI_ISL_463955	2020-04-12	North America / Canada / Quebec	Human	Original	nasopharyngial swab		Nanopore MinION Mk1C	ARTIC network v3, reference-based alignment, nanopolish	Stretches of NNNs (1.85% of overall sequence).	warn	B.1	G	6
hCoV-19/Canada/BC_12210980/2020	EPI_ISL_467332	2020-04-01	North America / Canada / British Columbia	Human	Original			Oxford Nanopore	ARTIC protocol			B.1.5	G	6
hCoV-19/Canada/BC_12793935/2020	EPI_ISL_467338	2020-04-01	North America / Canada / British Columbia	Human	Original			Oxford Nanopore	ARTIC protocol			B.1	G	6
hCoV-19/Canada/BC_13088259/2020	EPI_ISL_467340	2020-04-01	North America / Canada / British Columbia	Human	Original			Oxford Nanopore	ARTIC protocol			A.1	S	6
hCoV-19/USA/AZ-ASU2949/2020	EPI_ISL_467373	2020-03-19	North America / USA / Arizona	Human	Original	Nasopharyngeal Swab		Illumina NovaSeq	BWA-MEM, version 0.7.17-r1188, Primerclip v0.3.8beta			B.1.1	GR	6
hCoV-19/USA/NY-NYUMC885/2020	EPI_ISL_467378	2020-04-25	North America / USA / New York / Queens	Human	Original			Ribo-depleted, Illumina NextSeq	bwa/0.7.17, mapped to NC_045512v2, bases below 20x coverage masked			B.1	GH	6
hCoV-19/USA/NY-NYUMC886/2020	EPI_ISL_467379	2020-05-08	North America / USA / New York / Brooklyn	Human	Original			Targeted capture, Illumina NovaSeq	bwa/0.7.17, mapped to NC_045512v2, bases below 20x coverage masked			B.1	GH	6
hCoV-19/USA/NY-NYUMC897/2020	EPI_ISL_467390	2020-05-09	North America / USA / New York / Brooklyn	Human	Original			Targeted capture, Illumina NovaSeq	bwa/0.7.17, mapped to NC_045512v2, bases below 20x coverage masked	Stretches of NNNs (2.25% of overall sequence).	warn	B.1	GH	6
hCoV-19/USA/NY-NYUMC903/2020	EPI_ISL_467396	2020-04-26	North America / USA / New York / Manhattan	Human	Original			Ribo-depleted, Illumina NextSeq	bwa/0.7.17, mapped to NC_045512v2, bases below 20x coverage masked			B.1	GH	6
hCoV-19/USA/NY-NYUMC906/2020	EPI_ISL_467399	2020-04-30	North America / USA / New York / Brooklyn	Human	Original			Ribo-depleted, Illumina NextSeq	bwa/0.7.17, mapped to NC_045512v2, bases below 20x coverage masked			B.1	GH	6
hCoV-19/USA/NY-NYUMC907/2020	EPI_ISL_467400	2020-05-07	North America / USA / New York / Manhattan	Human	Original			Targeted capture, Illumina NovaSeq	bwa/0.7.17, mapped to NC_045512v2, bases below 20x coverage masked			B.1	GH	6
hCoV-19/USA/NY-NYUMC913/2020	EPI_ISL_467406	2020-05-07	North America / USA / New York / Manhattan	Human	Original			Targeted capture, Illumina NovaSeq	bwa/0.7.17, mapped to NC_045512v2, bases below 20x coverage masked	Stretches of NNNs (2.14% of overall sequence).	warn	B.1.43	GH	6
hCoV-19/USA/NY-NYUMC914/2020	EPI_ISL_467407	2020-05-08	North America / USA / New York / Bronx	Human	Original			Targeted capture, Illumina NovaSeq	bwa/0.7.17, mapped to NC_045512v2, bases below 20x coverage masked	Stretches of NNNs (2.32% of overall sequence).	warn	B.1	GH	6
hCoV-19/USA/NY-NYUMC916/2020	EPI_ISL_467409	2020-03-20	North America / USA / New York / Staten Island	Human	Original			Targeted capture, Illumina NextSeq	bwa/0.7.17, mapped to NC_045512v2, bases below 20x coverage masked			B.1	GH	6
hCoV-19/USA/NY-NYUMC917/2020	EPI_ISL_467410	2020-03-26	North America / USA / New York / Brooklyn	Human	Original			Targeted capture, Illumina NovaSeq	bwa/0.7.17, mapped to NC_045512v2, bases below 20x coverage masked	Stretches of NNNs (1.71% of overall sequence).	warn	B.1	GH	6
hCoV-19/USA/NY-NYUMC921/2020	EPI_ISL_467414	2020-03-18	North America / USA / New York / Manhattan	Human	Original			Targeted capture, Illumina NovaSeq	bwa/0.7.17, mapped to NC_045512v2, bases below 20x coverage masked			B.1	G	6
hCoV-19/USA/NY-NYUMC922/2020	EPI_ISL_467415	2020-03-18	North America / USA / New York / Queens	Human	Original			Targeted capture, Illumina NovaSeq	bwa/0.7.17, mapped to NC_045512v2, bases below 20x coverage masked	Long stretches of NNNs (9.41% of overall sequence). E without BLAST coverage.	alert	B.1	G	6
hCoV-19/USA/NY-NYUMC923/2020	EPI_ISL_467416	2020-03-18	North America / USA / New York / Brooklyn	Human	Original			Targeted capture, Illumina NovaSeq	bwa/0.7.17, mapped to NC_045512v2, bases below 20x coverage masked			B.1	GH	6
hCoV-19/USA/NY-NYUMC924/2020	EPI_ISL_467417	2020-03-18	North America / USA / New York / Brooklyn	Human	Original			Targeted capture, Illumina NextSeq	bwa/0.7.17, mapped to NC_045512v2, bases below 20x coverage masked			B.1	GH	6
hCoV-19/USA/NY-NYUMC925/2020	EPI_ISL_467418	2020-03-18	North America / USA / New York / Manhattan	Human	Original			Targeted capture, Illumina NextSeq	bwa/0.7.17, mapped to NC_045512v2, bases below 20x coverage masked			B.1	G	6
hCoV-19/USA/NY-NYUMC927/2020	EPI_ISL_467420	2020-03-17	North America / USA / New York / Manhattan	Human	Original			Targeted capture, Illumina NextSeq	bwa/0.7.17, mapped to NC_045512v2, bases below 20x coverage masked			B.1	G	6
hCoV-19/USA/NM-UNM-00075/2020	EPI_ISL_467534	2020-03-26	North America / USA / New Mexico	Human	Original			Illumina MiSeq	ARTIC/iVar	Long stretches of NNNs (25.82% of overall sequence).	alert	B.1	GH	6
hCoV-19/USA/NM-UNM-00091/2020	EPI_ISL_467542	2020-04-01	North America / USA / New Mexico	Human	Original			Illumina MiSeq	ARTIC/iVar	Stretches of NNNs (3.69% of overall sequence).	warn	B.1	GH	6
hCoV-19/USA/NM-UNM-00127/2020	EPI_ISL_467560	2020-04-03	North America / USA / New Mexico	Human	Original			Illumina MiSeq	ARTIC/iVar	Long stretches of NNNs (8.86% of overall sequence).	alert	B.1	G	6
hCoV-19/USA/WA15-UW11/2020	EPI_ISL_413650	2020-03-05	North America / USA / Washington	Human	Original			Illumina NextSeq	Geneious Prime 2020.0.6	Collection dates may be off by +/- 3 days	info	A.1	S	6
hCoV-19/USA/WA16-UW12/2020	EPI_ISL_413651	2020-03-05	North America / USA / Washington	Human	Original			Illumina NextSeq	Geneious Prime 2020.0.7	Collection dates may be off by +/- 3 days	info	A.1	S	6
hCoV-19/USA/WA17-UW13/2020	EPI_ISL_413652	2020-03-05	North America / USA / Washington	Human	Original			Illumina NextSeq	Geneious Prime 2020.0.8	Collection dates may be off by +/- 3 days. Gap of 4 nucleotides when compared to the reference sequence.	info	A.1	S	6
hCoV-19/USA/WA-UW35/2020	EPI_ISL_414622	2020-03-08	North America / USA / Washington / Seattle	Human	Original			Illumina MiSeq	custom			A.1	S	6
hCoV-19/USA/WA-S32/2020	EPI_ISL_417085	2020-03-02	North America / USA / Washington / Snohomish County	Human	Original			Illumina Nextseq	Seattle Flu Assembly Pipeline			A.1	S	6
hCoV-19/USA/WA-S33/2020	EPI_ISL_417086	2020-03-01	North America / USA / Washington / Clark County	Human	Original			Illumina Nextseq	Seattle Flu Assembly Pipeline			A.1	S	6
hCoV-19/USA/WI-GMF-00237/2020	EPI_ISL_418189	2020-03-23	North America / USA / Wisconsin	Human	Original			Ion Torrent		Stretches of NNNs (3.90% of overall sequence).	warn	A.1	S	6
hCoV-19/USA/NY-NYUMC8/2020	EPI_ISL_418193	2020-03-17	North America / USA / New York / Manhattan	Human	Original			Targeted capture, Illumina Novaseq	bwa/0.7.17, mapped to NC_045512v2			B.1	GH	6
hCoV-19/USA/NY-NYUMC20/2020	EPI_ISL_418205	2020-03-12	North America / USA / New York / Manhattan	Human	Original			Targeted capture, Illumina Novaseq	bwa/0.7.17, mapped to NC_045512v2	Long stretches of NNNs (14.38% of overall sequence).	alert	B.1	GH	6
hCoV-19/Canada/ON-PHL-0142/2020	EPI_ISL_418341	2020-03-01	North America / Canada / Ontario	Human	Original			Illumina NextSeq	CLC Genomics Workbench 8.5.3			A.1	S	6
hCoV-19/Canada/ON-PHL-2259/2020	EPI_ISL_418344	2020-02-01	North America / Canada / Ontario	Human	Original			Illumina NextSeq	CLC Genomics Workbench 8.5.3			B.1	GH	6
hCoV-19/Canada/ON-PHL-8751/2020	EPI_ISL_418345	2020-02-01	North America / Canada / Ontario	Human	Original			Illumina NextSeq	CLC Genomics Workbench 8.5.3			B.1	GH	6
hCoV-19/Canada/ON-PHL-0743/2020	EPI_ISL_418346	2020-03-01	North America / Canada / Ontario	Human	Original			Illumina NextSeq	CLC Genomics Workbench 8.5.3			B.1	GH	6
hCoV-19/Canada/ON-PHL-3650/2020	EPI_ISL_418349	2020-03-01	North America / Canada / Ontario	Human	Original			Illumina NextSeq	CLC Genomics Workbench 8.5.3			B.1	GH	6
hCoV-19/Canada/ON-PHL-3380/2020	EPI_ISL_418350	2020-03-01	North America / Canada / Ontario	Human	Original			Illumina NextSeq	CLC Genomics Workbench 8.5.3			B.1	GH	6
hCoV-19/Canada/ON-PHL-3575/2020	EPI_ISL_418351	2020-03-01	North America / Canada / Ontario	Human	Original			Illumina NextSeq	CLC Genomics Workbench 8.5.3			B.1	GH	6
hCoV-19/Canada/ON-PHL-3350/2020	EPI_ISL_418366	2020-03-01	North America / Canada / Ontario	Human	Original			Illumina NextSeq	CLC Genomics Workbench 8.5.3			B.1.1	GR	6
hCoV-19/Canada/ON-PHL-7513/2020	EPI_ISL_418367	2020-03-01	North America / Canada / Ontario	Human	Original			Illumina NextSeq	CLC Genomics Workbench 8.5.3			B.1.1	GR	6
hCoV-19/Canada/ON-PHL-0976/2020	EPI_ISL_418378	2020-03-01	North America / Canada / Ontario	Human	Original			Illumina NextSeq	CLC Genomics Workbench 8.5.3			B.1	G	6
hCoV-19/Canada/ON-PHL-5930/2020	EPI_ISL_418382	2020-02-01	North America / Canada / Ontario	Human	Original			Illumina NextSeq	CLC Genomics Workbench 8.5.3			B.1	GH	6
hCoV-19/Canada/ON-PHL-2294/2020	EPI_ISL_418384	2020-02-01	North America / Canada / Ontario	Human	Original			Illumina NextSeq	CLC Genomics Workbench 8.5.3	Stretches of NNNs (2.55% of overall sequence). Insertion of 1 nucleotide(s) found at refpos 23587 (FRAMESHIFT).	warn	B.4	O	6
hCoV-19/USA/CT-Yale-044/2020	EPI_ISL_419512	2020-03-23	North America / USA / Connecticut	Human	Original	Nasopharyngeal swab		Oxford Nanopore MinION	Artic Network (bwa, SAMtools, nanopolish)	Long stretches of NNNs (5.65% of overall sequence).	alert	B.1.104	G	6
hCoV-19/USA/CT-Yale-046/2020	EPI_ISL_419514	2020-03-24	North America / USA / Connecticut	Human	Original	Nasopharyngeal swab		Oxford Nanopore MinION	Artic Network (bwa, SAMtools, nanopolish)	Long stretches of NNNs (9.50% of overall sequence).	alert	B.1.5	G	6
hCoV-19/USA/CT-Yale-047/2020	EPI_ISL_419515	2020-03-24	North America / USA / Connecticut	Human	Original	Nasopharyngeal swab		Oxford Nanopore MinION	Artic Network (bwa, SAMtools, nanopolish)	Stretches of NNNs (2.82% of overall sequence).	warn	B.1.1	GR	6
hCoV-19/USA/CT-Yale-016/2020	EPI_ISL_419519	2020-03-19	North America / USA / Connecticut	Human	Original	Nasopharyngeal swab		Oxford Nanopore MinION	Artic Network (bwa, SAMtools, nanopolish)	Stretches of NNNs (2.25% of overall sequence).	warn	B.1	G	6
hCoV-19/USA/CT-Yale-028/2020	EPI_ISL_419521	2020-03-18	North America / USA / Connecticut	Human	Original	Nasopharyngeal swab		Oxford Nanopore MinION	Artic Network (bwa, SAMtools, nanopolish)	Stretches of NNNs (2.07% of overall sequence).	warn	B.2	V	6
hCoV-19/USA/CT-Yale-034/2020	EPI_ISL_419524	2020-03-15	North America / USA / Connecticut	Human	Original	nasopharyngeal swab		Oxford Nanopore MinION	Artic Network (bwa, SAMtools, nanopolish)			A.1	S	6
hCoV-19/USA/CT-Yale-040/2020	EPI_ISL_419528	2020-03-12	North America / USA / Connecticut	Human	Original	Nasopharyngeal swab		Oxford Nanopore MinION	Artic Network (bwa, SAMtools, nanopolish)			B.1.104	G	6
hCoV-19/USA/WA_5030/2020	EPI_ISL_419555	2020-02-27	North America / USA / Washington	Human	Original	Nasopharyngeal swab		Sanger	Sequencher 5.4.6			B.2.10	V	6
hCoV-19/USA/GA_2741/2020	EPI_ISL_419556	2020-02-29	North America / USA / Georgia	Human	Original	Nasopharyngeal swab		Sanger	Sequencher 5.4.6			B.1.1	GR	6
hCoV-19/USA/GA_2742/2020	EPI_ISL_419557	2020-02-29	North America / USA / Georgia	Human	Original	Oropharyngeal swab		Sanger	Sequencher 5.4.6			B.1.1	GR	6
hCoV-19/USA/FL_5125/2020	EPI_ISL_419559	2020-02-28	North America / USA / Florida	Human	Original	Oropharyngeal swab		Sanger	Sequencher 5.4.6			B.1.1	GR	6
hCoV-19/USA/NY-NYUMC37/2020	EPI_ISL_419698	2020-03-18	North America / USA / New York / Manhattan	Human	Original			Targeted capture, Illumina Novaseq	bwa/0.7.17, mapped to NC_045512v2, bases <30x masked			A	S	6
hCoV-19/USA/NY-NYUMC55/2020	EPI_ISL_420570	2020-03-17	North America / USA / New York / Nassau County	Human	Original			Targeted capture, Illumina Novaseq	bwa/0.7.17, mapped to NC_045512v2, bases <30x masked			B.1	GH	6
hCoV-19/USA/NY-NYUMC56/2020	EPI_ISL_420571	2020-03-18	North America / USA / New York / Nassau County	Human	Original			Targeted capture, Illumina Novaseq	bwa/0.7.17, mapped to NC_045512v2, bases <30x masked			B.1	GH	6
hCoV-19/USA/NY-NYUMC61/2020	EPI_ISL_420576	2020-03-18	North America / USA / New York	Human	Original			Targeted capture, Illumina Novaseq	bwa/0.7.17, mapped to NC_045512v2, bases <30x masked			B.1	GH	6
hCoV-19/USA/NY-NYUMC65/2020	EPI_ISL_420580	2020-03-18	North America / USA / New York / Manhattan	Human	Original			Targeted capture, Illumina Novaseq	bwa/0.7.17, mapped to NC_045512v2, bases <6x masked			B.1	GH	6
hCoV-19/USA/NY-NYUMC68/2020	EPI_ISL_420584	2020-03-18	North America / USA / New York / Manhattan	Human	Original			Targeted capture, Illumina Novaseq	bwa/0.7.17, mapped to NC_045512v2, bases <6x masked	Stretches of NNNs (1.68% of overall sequence).	warn	B.1	GH	6
hCoV-19/USA/UT-0289/2020	EPI_ISL_420809	2020-03-24	North America / USA / Utah	Human	Original			Illumina Miseq	BWA + Ivar 1.2			B.1	GH	6
hCoV-19/USA/WA-UW-1420/2020	EPI_ISL_423000	2020-03-18	North America / USA / Washington	Human	Original							B.1	GH	6
hCoV-19/USA/WA-UW-1593/2020	EPI_ISL_423002	2020-03-19	North America / USA / Washington	Human	Original							B.1	GH	6
hCoV-19/USA/WA-UW-1611/2020	EPI_ISL_423006	2020-03-19	North America / USA / Washington	Human	Original							B.1	GH	6
hCoV-19/USA/WA-UW-1448/2020	EPI_ISL_423007	2020-03-19	North America / USA / Washington	Human	Original							A.1	S	6
hCoV-19/USA/WA-UW-1586/2020	EPI_ISL_423013	2020-03-19	North America / USA / Washington	Human	Original							B.1.1	GR	6
hCoV-19/USA/WA-UW-1552/2020	EPI_ISL_423015	2020-03-19	North America / USA / Washington	Human	Original							B.1.1	GR	6
hCoV-19/USA/WA-UW-1599/2020	EPI_ISL_423033	2020-03-18	North America / USA / Washington	Human	Original							A.1	S	6
hCoV-19/USA/WA-UW-1874/2020	EPI_ISL_424306	2020-03-23	North America / USA / Washington	Human	Original			unknown	unknown			B.1	G	6
hCoV-19/USA/OR-UW-1887/2020	EPI_ISL_424308	2020-03-22	North America / USA / Oregon	Human	Original			unknown	unknown			A.1	O	6
hCoV-19/USA/WA-UW-1888/2020	EPI_ISL_424310	2020-03-23	North America / USA / Washington	Human	Original			unknown	unknown			B.1.21	GH	6
hCoV-19/USA/WA-UW-1928/2020	EPI_ISL_424317	2020-03-24	North America / USA / Washington	Human	Original			unknown	unknown			B.1	GH	6
hCoV-19/USA/WA-UW-1968/2020	EPI_ISL_424326	2020-03-20	North America / USA / Washington	Human	Original			unknown	unknown			A.1	S	6
hCoV-19/USA/WA-UW-1984/2020	EPI_ISL_424329	2020-03-24	North America / USA / Washington	Human	Original			unknown	unknown			A.1	S	6
hCoV-19/USA/WA-UW-1998/2020	EPI_ISL_424335	2020-03-24	North America / USA / Washington	Human	Original			unknown	unknown			B.1	GH	6
hCoV-19/USA/NY-NYUMC165/2020	EPI_ISL_426620	2020-04-01	North America / USA / New York / Brooklyn	Human	Original			Ribo-depleted, Illumina Novaseq	bwa/0.7.17, mapped to NC_045512v2, bases below 30x coverage masked			B.1	GH	6
hCoV-19/USA/NY-NYUMC167/2020	EPI_ISL_426622	2020-04-01	North America / USA / New York / Manhattan	Human	Original			Ribo-depleted, Illumina Novaseq	bwa/0.7.17, mapped to NC_045512v2, bases below 30x coverage masked			B.1	GH	6
hCoV-19/USA/NY-NYUMC168/2020	EPI_ISL_426623	2020-04-01	North America / USA / New York / Manhattan	Human	Original			Ribo-depleted, Illumina Novaseq	bwa/0.7.17, mapped to NC_045512v2, bases below 30x coverage masked			B.1	GH	6
hCoV-19/USA/CA-CZB0713/2020	EPI_ISL_429022	2020-03-23	North America / USA / California / San Francisco	Human	Original	Nasopharyngeal/oropharyngeal swab		Illumina Novaseq	minimap2 / iVar			B.1.1	GR	6
hCoV-19/USA/CA-CZB0746/2020	EPI_ISL_429028	2020-04-03	North America / USA / California / San Francisco	Human	Original	Nasopharyngeal/oropharyngeal swab		Illumina Novaseq	minimap2 / iVar			A.1	S	6
hCoV-19/USA/CA-CZB0141/2020	EPI_ISL_429054	2020-04-08	North America / USA / California / San Francisco	Human	Original	Nasopharyngeal/oropharyngeal swab		Illumina Novaseq	minimap2 / iVar			A.1	S	6
hCoV-19/USA/CA-CZB0726/2020	EPI_ISL_429055	2020-03-31	North America / USA / California / San Francisco	Human	Original	Nasopharyngeal/oropharyngeal swab		Illumina Novaseq	minimap2 / iVar			A.1	S	6
hCoV-19/USA/CA-CZB0145/2020	EPI_ISL_429062	2020-04-08	North America / USA / California / San Francisco	Human	Original	Nasopharyngeal/oropharyngeal swab		Illumina Novaseq	minimap2 / iVar	Stretches of NNNs (1.40% of overall sequence). NS8 without BLAST coverage.	warn	B.6	O	6
hCoV-19/USA/CA-CZB0109/2020	EPI_ISL_429066	2020-03-28	North America / USA / California / San Francisco	Human	Original	Nasopharyngeal/oropharyngeal swab		Illumina Novaseq	minimap2 / iVar	Stretches of NNNs (2.66% of overall sequence).	warn	A.1	S	6
hCoV-19/USA/CA-CZB0735/2020	EPI_ISL_429067	2020-03-31	North America / USA / California / San Francisco	Human	Original	Nasopharyngeal/oropharyngeal swab		Illumina Novaseq	minimap2 / iVar	Stretches of NNNs (2.29% of overall sequence).	warn	B.1	GH	6
hCoV-19/USA/UT-0502/2020	EPI_ISL_430052	2020-04-03	North America / USA / Utah	Human	Original			Illumina Miseq	BWA + Ivar 1.2	Stretches of NNNs (1.89% of overall sequence).		B.1	GH	6
hCoV-19/USA/WA-S145/2020	EPI_ISL_430182	2020-03-15	North America / USA / Washington / King County	Human	Original			Illumina Nextseq	Seattle Flu Assembly Pipeline			A.1	S	6
hCoV-19/USA/WA-S149/2020	EPI_ISL_430186	2020-03-14	North America / USA / Washington / King County	Human	Original			Illumina Nextseq	Seattle Flu Assembly Pipeline			B.2.2	V	6
hCoV-19/USA/TX-HMH0418/2020	EPI_ISL_435002	2020-04-01	North America / USA / Texas	Human	Original			Oxford Nanopore	ARTIC V1			B.1	GH	6
hCoV-19/USA/TX-HMH0421/2020	EPI_ISL_435004	2020-04-01	North America / USA / Texas	Human	Original			Oxford Nanopore	ARTIC V1	Stretches of NNNs (1.04% of overall sequence).	warn	B.1	GH	6
hCoV-19/USA/TX-HMH0441/2020	EPI_ISL_435024	2020-04-03	North America / USA / Texas	Human	Original			Oxford Nanopore	ARTIC V1			A.1	S	6
hCoV-19/USA/TX-HMH0448/2020	EPI_ISL_435027	2020-04-04	North America / USA / Texas	Human	Original			Oxford Nanopore	ARTIC V1	Stretches of NNNs (1.80% of overall sequence).	warn	B.1	GH	6
hCoV-19/USA/VI-CDC-1993/2020	EPI_ISL_436046	2020-04-01	North America / USA / Virgin Islands	Human	Original	nasopharyngeal swab		Nanopore, Sanger	minimap 2.17, Sequencher 5.4.6			B.1.1	GR	6
hCoV-19/USA/NY-SURV052/2020	EPI_ISL_436047	2020-03-04	North America / USA / New York / New York City	Human	Original	nasopharyngeal swab		Nanopore, Sanger	minimap 2.17, Sequencher 5.4.7			A.1	S	6
hCoV-19/USA/NY-SURV0162/2020	EPI_ISL_436051	2020-03-09	North America / USA / New York / New York City	Human	Original	nasopharyngeal swab		Nanopore, Sanger	minimap 2.17, Sequencher 5.4.11			B.1	O	6
hCoV-19/USA/NY-SURV0166/2020	EPI_ISL_436053	2020-03-09	North America / USA / New York / New York City	Human	Original	nasopharyngeal swab		Nanopore, Sanger	minimap 2.17, Sequencher 5.4.13			B.2	V	6
hCoV-19/USA/NY-SURV0168/2020	EPI_ISL_436054	2020-03-09	North America / USA / New York / New York City	Human	Original	nasopharyngeal swab		Nanopore, Sanger	minimap 2.17, Sequencher 5.4.14			B.2	V	6
hCoV-19/USA/NY-SURV0171/2020	EPI_ISL_436055	2020-03-09	North America / USA / New York / New York City	Human	Original	nasopharyngeal swab		Nanopore, Sanger	minimap 2.17, Sequencher 5.4.15			B.1	O	6
hCoV-19/USA/NY-SURV0186/2020	EPI_ISL_436058	2020-03-17	North America / USA / New York / New York City	Human	Original	nasopharyngeal swab		Nanopore, Sanger	minimap 2.17, Sequencher 5.4.18			B.1	O	6
hCoV-19/USA/NY-SURV0444/2020	EPI_ISL_436067	2020-03-09	North America / USA / New York / New York City	Human	Original	nasopharyngeal swab		Nanopore, Sanger	minimap 2.17, Sequencher 5.4.27			B.1	O	6
hCoV-19/USA/NY-SURV0475/2020	EPI_ISL_436069	2020-03-09	North America / USA / New York / New York City	Human	Original	nasopharyngeal swab		Nanopore, Sanger	minimap 2.17, Sequencher 5.4.29			B.1	O	6
hCoV-19/USA/NY-SURV0495/2020	EPI_ISL_436070	2020-03-13	North America / USA / New York / New York City	Human	Original	nasopharyngeal swab		Nanopore, Sanger	minimap 2.17, Sequencher 5.4.30			B.1	O	6
hCoV-19/USA/NY-SURV0710/2020	EPI_ISL_436073	2020-03-17	North America / USA / New York / New York City	Human	Original	nasopharyngeal swab		Nanopore, Sanger	minimap 2.17, Sequencher 5.4.33			B.1	O	6
hCoV-19/USA/NY-SURV0996/2020	EPI_ISL_436081	2020-03-17	North America / USA / New York / New York City	Human	Original	nasopharyngeal swab		Nanopore, Sanger	minimap 2.17, Sequencher 5.4.41	[I] Gap of 3 nucleotides when compared to the reference sequence.	info	B.1	O	6
hCoV-19/USA/MN-MDH-284/2020	EPI_ISL_437361	2020-03-29	North America / USA / Minnesota	Human	Original			MiSeq	minimap2/ivar			A.1	S	6
hCoV-19/USA/MN-MDH-390/2020	EPI_ISL_437368	2020-04-08	North America / USA / Minnesota	Human	Original			MiSeq	minimap2/ivar			B.1	GH	6
hCoV-19/USA/MN-MDH-435/2020	EPI_ISL_437372	2020-04-09	North America / USA / Minnesota	Human	Original			MiSeq	minimap2/ivar			B.1	GH	6
hCoV-19/USA/MN-MDH-564/2020	EPI_ISL_437380	2020-04-14	North America / USA / Minnesota	Human	Original			MiSeq	minimap2/ivar			B.1	GH	6
hCoV-19/USA/CA-SR0177/2020	EPI_ISL_437600	2020-03-19	North America / USA / California / San Diego	Human	Original	Nasopharyngeal swab		Illumina	iVar 1.2			B.1.110	GH	6
hCoV-19/Canada/QC_AA2/2020	EPI_ISL_444494	2020-04-11	North America / Canada / Quebec	Human	Original	nasopharyngial swab		Nanopore MinION Mk1C	ARTIC network v3, reference-based alignment, nanopolish	Stretches of NNNs (1.00% of overall sequence).	warn	B.1	G	6
hCoV-19/Canada/QC_AA3/2020	EPI_ISL_444495	2020-04-05	North America / Canada / Quebec	Human	Original	nasopharyngial swab		Nanopore MinION Mk1C	ARTIC network v3, reference-based alignment, nanopolish			B.1	G	6
hCoV-19/Canada/QC_AA6/2020	EPI_ISL_444496	2020-04-07	North America / Canada / Quebec	Human	Original	nasopharyngial swab		Nanopore MinION Mk1C	ARTIC network v3, reference-based alignment, nanopolish	Stretches of NNNs (1.80% of overall sequence).	warn	B.1	G	6
hCoV-19/Canada/QC_AA8/2020	EPI_ISL_444497	2020-04-07	North America / Canada / Quebec	Human	Original	nasopharyngial swab		Nanopore MinION Mk1C	ARTIC network v3, reference-based alignment, nanopolish	Stretches of NNNs (1.00% of overall sequence).	warn	B.1	G	6
hCoV-19/Canada/QC_AB1/2020	EPI_ISL_444499	2020-04-05	North America / Canada / Quebec	Human	Original	nasopharyngial swab		Nanopore MinION Mk1C	ARTIC network v3, reference-based alignment, nanopolish	Stretches of NNNs (1.00% of overall sequence).	warn	B.1	G	6
hCoV-19/Canada/QC_AB2/2020	EPI_ISL_444500	2020-04-07	North America / Canada / Quebec	Human	Original	nasopharyngial swab		Nanopore MinION Mk1C	ARTIC network v3, reference-based alignment, nanopolish			B.1	G	6
hCoV-19/Canada/QC_AB7/2020	EPI_ISL_444504	2020-04-05	North America / Canada / Quebec	Human	Original	nasopharyngial swab		Nanopore MinION Mk1C	ARTIC network v3, reference-based alignment, nanopolish	Stretches of NNNs (1.81% of overall sequence).	warn	B.1	G	6
hCoV-19/Canada/QC_AC1/2020	EPI_ISL_444505	2020-04-05	North America / Canada / Quebec	Human	Original	nasopharyngial swab		Nanopore MinION Mk1C	ARTIC network v3, reference-based alignment, nanopolish	Stretches of NNNs (1.81% of overall sequence).	warn	B.1	G	6
hCoV-19/Canada/QC_AC2/2020	EPI_ISL_444506	2020-04-05	North America / Canada / Quebec	Human	Original	nasopharyngial swab		Nanopore MinION Mk1C	ARTIC network v3, reference-based alignment, nanopolish	Long stretches of NNNs (10.38% of overall sequence). Gap of 1 nucleotide(s) found at refpos 845 (FRAMESHIFT).	alert	B.1	G	6
hCoV-19/Canada/QC_AC5/2020	EPI_ISL_444508	2020-04-04	North America / Canada / Quebec	Human	Original	nasopharyngial swab		Nanopore MinION Mk1C	ARTIC network v3, reference-based alignment, nanopolish	Long stretches of NNNs (9.83% of overall sequence).	alert	B.1	G	6
hCoV-19/Canada/QC_AC6/2020	EPI_ISL_444509	2020-04-05	North America / Canada / Quebec	Human	Original	nasopharyngial swab		Nanopore MinION Mk1C	ARTIC network v3, reference-based alignment, nanopolish	Stretches of NNNs (2.69% of overall sequence).	warn	B.1	G	6
hCoV-19/Canada/QC_AC8/2020	EPI_ISL_444511	2020-04-08	North America / Canada / Quebec	Human	Original	nasopharyngial swab		Nanopore MinION Mk1C	ARTIC network v3, reference-based alignment, nanopolish	Long stretches of NNNs (10.32% of overall sequence).	alert	B.1	G	6
hCoV-19/Canada/QC_AD8/2020	EPI_ISL_444516	2020-04-06	North America / Canada / Quebec	Human	Original	nasopharyngial swab		Nanopore MinION Mk1C	ARTIC network v3, reference-based alignment, nanopolish	Long stretches of NNNs (12.66% of overall sequence).	alert	B.1	G	6
hCoV-19/USA/IL-NM09/2020	EPI_ISL_444522	2020-03-17	North America / USA / Illinois / Chicago	Human	Original	Nasopharyngeal swab		Nanopore MinION	ARTIC			A.1	S	6
hCoV-19/USA/IL-NM014/2020	EPI_ISL_444525	2020-03-15	North America / USA / Illinois / Chicago	Human	Original	Nasopharyngeal swab		Nanopore MinION	ARTIC			B.1.5	G	6
hCoV-19/USA/IL-NM017/2020	EPI_ISL_444527	2020-03-15	North America / USA / Illinois / Chicago	Human	Original	Nasopharyngeal swab		Nanopore MinION	ARTIC			B.1	GH	6
hCoV-19/USA/IL-NM019/2020	EPI_ISL_444529	2020-03-15	North America / USA / Illinois / Chicago	Human	Original	Nasopharyngeal swab		Nanopore MinION	ARTIC	Stretches of NNNs (3.62% of overall sequence).	warn	B.1.5	G	6
hCoV-19/USA/IL-NM056/2020	EPI_ISL_444552	2020-03-18	North America / USA / Illinois / Chicago	Human	Original	Nasopharyngeal swab		Nanopore MinION	ARTIC			B.1	GH	6
hCoV-19/USA/IL-NM058/2020	EPI_ISL_444554	2020-03-18	North America / USA / Illinois / Chicago	Human	Original	Bronchoalveolar lavage		Nanopore MinION	ARTIC	Long stretches of NNNs (5.29% of overall sequence).	alert	A.1	S	6
hCoV-19/USA/IL-NM083/2020	EPI_ISL_444574	2020-03-19	North America / USA / Illinois / Chicago	Human	Original	Nasopharyngeal swab		Nanopore MinION	ARTIC			B.1	G	6
hCoV-19/USA/IL-NM085/2020	EPI_ISL_444576	2020-03-19	North America / USA / Illinois / Chicago	Human	Original	Nasopharyngeal swab		Nanopore MinION	ARTIC			B.1	GH	6
hCoV-19/USA/NY-NYUMC504/2020	EPI_ISL_444621	2020-03-30	North America / USA / New York / Queens	Human	Original			Ribo-depleted, Illumina Novaseq	bwa/0.7.17, mapped to NC_045512v2, bases below 20x coverage masked			B.1	GH	6
hCoV-19/USA/NY-NYUMC510/2020	EPI_ISL_444627	2020-03-30	North America / USA / New York / Nassau County	Human	Original			Ribo-depleted, Illumina Novaseq	bwa/0.7.17, mapped to NC_045512v2, bases below 20x coverage masked			B.1	GH	6
hCoV-19/USA/NY-NYUMC512/2020	EPI_ISL_444629	2020-03-30	North America / USA / New York / Rockland County	Human	Original			Ribo-depleted, Illumina Novaseq	bwa/0.7.17, mapped to NC_045512v2, bases below 20x coverage masked			B.1	GH	6
hCoV-19/USA/NY-NYUMC528/2020	EPI_ISL_444645	2020-03-29	North America / USA / New York / Brooklyn	Human	Original			Ribo-depleted, Illumina Novaseq	bwa/0.7.17, mapped to NC_045512v2, bases below 20x coverage masked			B.1	GH	6
hCoV-19/USA/NY-NYUMC548/2020	EPI_ISL_444665	2020-03-30	North America / USA / New York / Brooklyn	Human	Original			Ribo-depleted, Illumina Novaseq	bwa/0.7.17, mapped to NC_045512v2, bases below 20x coverage masked			B.1	GH	6
hCoV-19/USA/NY-NYUMC568/2020	EPI_ISL_444685	2020-03-30	North America / USA / New York / Manhattan	Human	Original			Ribo-depleted, Illumina Novaseq	bwa/0.7.17, mapped to NC_045512v2, bases below 20x coverage masked			B.1	GH	6
hCoV-19/USA/NY-NYUMC569/2020	EPI_ISL_444686	2020-03-30	North America / USA / New York / Nassau County	Human	Original			Ribo-depleted, Illumina Novaseq	bwa/0.7.17, mapped to NC_045512v2, bases below 20x coverage masked			B.1	GH	6
hCoV-19/USA/NY-NYUMC575/2020	EPI_ISL_444692	2020-03-30	North America / USA / New York / Nassau County	Human	Original			Ribo-depleted, Illumina Novaseq	bwa/0.7.17, mapped to NC_045512v2, bases below 20x coverage masked			B.1.1	GR	6
hCoV-19/USA/NY-NYUMC580/2020	EPI_ISL_444697	2020-03-30	North America / USA / New York / Nassau County	Human	Original			Ribo-depleted, Illumina Novaseq	bwa/0.7.17, mapped to NC_045512v2, bases below 20x coverage masked			B.1.1	GR	6
hCoV-19/Canada/Qc-L00240556/2020	EPI_ISL_450302	2020-03-27	North America / Canada / Quebec	Human	Original			MGI	unknown			B.1	G	6
hCoV-19/Canada/Qc-L00240954/2020	EPI_ISL_450307	2020-03-27	North America / Canada / Quebec	Human	Original			MGI	unknown			B.1.5	G	6
hCoV-19/USA/NY-NYUMC677/2020	EPI_ISL_450394	2020-03-30	North America / USA / New York / New York	Human	Original			Ribo-depleted, Illumina Novaseq	bwa/0.7.17, mapped to NC_045512v2, bases below 20x coverage masked			B.1	GH	6
hCoV-19/USA/NY-NYUMC678/2020	EPI_ISL_450395	2020-03-29	North America / USA / New York / Staten Island	Human	Original			Ribo-depleted, Illumina Novaseq	bwa/0.7.17, mapped to NC_045512v2, bases below 20x coverage masked	Stretches of NNNs (2.87% of overall sequence).	warn	B.1.1	GR	6
hCoV-19/USA/MI-MDHHS-SC20389/2020	EPI_ISL_450600	2020-04-30	North America / USA / Michigan	Human	Original			Illumina MiSeq	bwa v. 0.7.17; bcftools v. 1.7	Stretches of NNNs (3.94% of overall sequence).	warn	B.1	GH	6
hCoV-19/USA/MI-MDHHS-SC20322/2020	EPI_ISL_450601	2020-03-11	North America / USA / Michigan	Human	Original			Illumina NextSeq	bwa v. 0.7.17; bcftools v. 1.7			B.1	GH	6
hCoV-19/USA/MI-MDHHS-SC20323/2020	EPI_ISL_450602	2020-03-15	North America / USA / Michigan	Human	Original			Illumina NextSeq	bwa v. 0.7.17; bcftools v. 1.7	Stretches of NNNs (2.92% of overall sequence).	warn	B.1	GH	6
hCoV-19/USA/MI-MDHHS-SC20326/2020	EPI_ISL_450605	2020-03-14	North America / USA / Michigan	Human	Original			Illumina NextSeq	bwa v. 0.7.17; bcftools v. 1.7	Stretches of NNNs (1.10% of overall sequence).	warn	B.1	GH	6
hCoV-19/USA/MI-MDHHS-SC20327/2020	EPI_ISL_450606	2020-03-15	North America / USA / Michigan	Human	Original			Illumina NextSeq	bwa v. 0.7.17; bcftools v. 1.7			B.1	GH	6
hCoV-19/USA/MI-MDHHS-SC20328/2020	EPI_ISL_450607	2020-03-18	North America / USA / Michigan	Human	Original			Illumina NextSeq	bwa v. 0.7.17; bcftools v. 1.7			B.1	GH	6
hCoV-19/USA/MI-MDHHS-SC20329/2020	EPI_ISL_450608	2020-03-18	North America / USA / Michigan	Human	Original			Illumina NextSeq	bwa v. 0.7.17; bcftools v. 1.7	Stretches of NNNs (4.50% of overall sequence).	warn	B.1	GH	6
hCoV-19/USA/MI-MDHHS-SC20330/2020	EPI_ISL_450609	2020-03-19	North America / USA / Michigan	Human	Original			Illumina NextSeq	bwa v. 0.7.17; bcftools v. 1.7	Stretches of NNNs (2.57% of overall sequence).	warn	B.1	GH	6
hCoV-19/USA/MI-MDHHS-SC20334/2020	EPI_ISL_450613	2020-03-19	North America / USA / Michigan	Human	Original			Illumina NextSeq	bwa v. 0.7.17; bcftools v. 1.7	Stretches of NNNs (1.76% of overall sequence).	warn	B.1	GH	6
hCoV-19/USA/MI-MDHHS-SC20335/2020	EPI_ISL_450614	2020-03-20	North America / USA / Michigan	Human	Original			Illumina NextSeq	bwa v. 0.7.17; bcftools v. 1.7			B.1	GH	6
hCoV-19/USA/MI-MDHHS-SC20336/2020	EPI_ISL_450615	2020-03-24	North America / USA / Michigan	Human	Original			Illumina NextSeq	bwa v. 0.7.17; bcftools v. 1.7	Stretches of NNNs (1.31% of overall sequence).	warn	B.1	GH	6
hCoV-19/USA/MI-MDHHS-SC20337/2020	EPI_ISL_450616	2020-03-24	North America / USA / Michigan	Human	Original			Illumina NextSeq	bwa v. 0.7.17; bcftools v. 1.7			B.1	GH	6
hCoV-19/USA/MI-MDHHS-SC20338/2020	EPI_ISL_450617	2020-03-23	North America / USA / Michigan	Human	Original			Illumina NextSeq	bwa v. 0.7.17; bcftools v. 1.7	Stretches of NNNs (2.96% of overall sequence).	warn	B.1	GH	6
hCoV-19/USA/MI-MDHHS-SC20339/2020	EPI_ISL_450618	2020-03-25	North America / USA / Michigan	Human	Original			Illumina NextSeq	bwa v. 0.7.17; bcftools v. 1.7			B.1	GH	6
hCoV-19/USA/MI-MDHHS-SC20346/2020	EPI_ISL_450625	2020-03-30	North America / USA / Michigan	Human	Original			Illumina NextSeq	bwa v. 0.7.17; bcftools v. 1.7	Stretches of NNNs (3.83% of overall sequence).	warn	B.1	GH	6
hCoV-19/USA/MI-MDHHS-SC20348/2020	EPI_ISL_450627	2020-03-29	North America / USA / Michigan	Human	Original			Illumina NextSeq	bwa v. 0.7.17; bcftools v. 1.7	Stretches of NNNs (3.93% of overall sequence).	warn	B.1	GH	6
hCoV-19/USA/MI-MDHHS-SC20349/2020	EPI_ISL_450628	2020-03-29	North America / USA / Michigan	Human	Original			Illumina NextSeq	bwa v. 0.7.17; bcftools v. 1.7	Stretches of NNNs (4.22% of overall sequence).	warn	B.1	GH	6
hCoV-19/USA/MI-MDHHS-SC20350/2020	EPI_ISL_450629	2020-03-30	North America / USA / Michigan	Human	Original			Illumina NextSeq	bwa v. 0.7.17; bcftools v. 1.7	Stretches of NNNs (1.90% of overall sequence).	warn	B.1	GH	6
hCoV-19/USA/MI-MDHHS-SC20353/2020	EPI_ISL_450632	2020-03-30	North America / USA / Michigan	Human	Original			Illumina NextSeq	bwa v. 0.7.17; bcftools v. 1.7	Stretches of NNNs (4.53% of overall sequence).	warn	B.1	GH	6
hCoV-19/USA/MI-MDHHS-SC20354/2020	EPI_ISL_450633	2020-03-30	North America / USA / Michigan	Human	Original			Illumina NextSeq	bwa v. 0.7.17; bcftools v. 1.7	Stretches of NNNs (2.62% of overall sequence).	warn	B.1	GH	6
hCoV-19/Canada/QC-AJ7/2020	EPI_ISL_450639	2020-04-11	North America / Canada / Quebec	Human	Original	nasopharyngial swab		Nanopore MinION Mk1C	ARTIC network v3, reference-based alignment, nanopolish			B.1	G	6
hCoV-19/Canada/QC-AL8/2020	EPI_ISL_450651	2020-04-07	North America / Canada / Quebec	Human	Original	nasopharyngial swab		Nanopore MinION Mk1C	ARTIC network v3, reference-based alignment, nanopolish	Stretches of NNNs (1.80% of overall sequence).	warn	B.1	G	6
hCoV-19/Canada/QC-AL9/2020	EPI_ISL_450652	2020-04-10	North America / Canada / Quebec	Human	Original	nasopharyngial swab		Nanopore MinION Mk1C	ARTIC network v3, reference-based alignment, nanopolish	Stretches of NNNs (1.00% of overall sequence).	warn	B.1	G	6
hCoV-19/USA/NY-NYUMC751/2020	EPI_ISL_451665	2020-03-20	North America / USA / New York / Brooklyn	Human	Original			Illumina NovaSeq (Ribo-depleted)	bwa/0.7.17, mapped to NC_045512v2, bases below 20x coverage masked			B.2	V	6
hCoV-19/USA/DC-HP00138/2020	EPI_ISL_457770	2020-03-16	North America / USA / WashingtonDC	Human	Original	Nasopharyngeal swab		Nanopore MinION	ARTIC v1.0.0_20cab1a	Stretches of NNNs (3.53% of overall sequence).	warn	B.1	GH	6
hCoV-19/USA/DC-HP00139/2020	EPI_ISL_457771	2020-03-21	North America / USA / WashingtonDC	Human	Original	Nasopharyngeal swab		Nanopore MinION	ARTIC v1.0.0_20cab1a	Stretches of NNNs (4.41% of overall sequence).	warn	B.1.1	GR	6
hCoV-19/USA/MD-HP00159/2020	EPI_ISL_457788	2020-03-23	North America / USA / Maryland	Human	Original	Nasopharyngeal swab		Nanopore MinION	ARTIC v1.0.0_20cab1a			B.1	GH	6
hCoV-19/USA/DC-HP00049/2020	EPI_ISL_457793	2020-03-22	North America / USA / WashingtonDC	Human	Original	Nasopharyngeal swab		Nanopore MinION	ARTIC v1.0.0_20cab1a	Long stretches of NNNs (5.28% of overall sequence).	alert	B.1	GH	6
hCoV-19/USA/MD-HP00050/2020	EPI_ISL_457794	2020-03-19	North America / USA / Maryland	Human	Original	Nasopharyngeal swab		Nanopore MinION	ARTIC v1.0.0_20cab1a	Stretches of NNNs (4.28% of overall sequence).	warn	B.1	GH	6
hCoV-19/USA/DC-HP00054/2020	EPI_ISL_457797	2020-03-07	North America / USA / WashingtonDC	Human	Original	Nasopharyngeal swab		Nanopore MinION	ARTIC v1.0.0_20cab1a			B.1	GH	6
hCoV-19/USA/MD-HP00058/2020	EPI_ISL_457800	2020-03-19	North America / USA / Maryland	Human	Original	Nasopharyngeal swab		Nanopore MinION	ARTIC v1.0.0_20cab1a			A.1	S	6
hCoV-19/USA/DC-HP00063/2020	EPI_ISL_457805	2020-03-13	North America / USA / WashingtonDC	Human	Original	Nasopharyngeal swab		Nanopore MinION	ARTIC v1.0.0_20cab1a			B.6	O	6
hCoV-19/USA/DC-HP00116/2020	EPI_ISL_457809	2020-03-26	North America / USA / WashingtonDC	Human	Original	Nasopharyngeal swab		Nanopore MinION	ARTIC v1.0.0_20cab1a			B.1	GH	6
hCoV-19/USA/MD-HP00118/2020	EPI_ISL_457811	2020-03-29	North America / USA / Maryland	Human	Original	Nasopharyngeal swab		Nanopore MinION	ARTIC v1.0.0_20cab1a			B.1	GH	6
hCoV-19/USA/MD-HP00128/2020	EPI_ISL_457817	2020-03-24	North America / USA / Maryland	Human	Original	Nasopharyngeal swab		Nanopore MinION	ARTIC v1.0.0_20cab1a			B.1	GH	6
hCoV-19/USA/MD-HP00133/2020	EPI_ISL_457821	2020-03-30	North America / USA / Maryland	Human	Original	Nasopharyngeal swab		Nanopore MinION	ARTIC v1.0.0_20cab1a			B.1	GH	6
hCoV-19/USA/DC-HP00137/2020	EPI_ISL_457823	2020-03-21	North America / USA / WashingtonDC	Human	Original	Nasopharyngeal swab		Nanopore MinION	ARTIC v1.0.0_20cab1a			B.1	GH	6
hCoV-19/USA/MI-MDHHS-SC20467/2020	EPI_ISL_460006	2020-03-30	North America / USA / Michigan	Human	Original			Illumina MiSeq	bwa v. 0.7.17; bcftools v. 1.7	Stretches of NNNs (4.96% of overall sequence).	warn	B.1	GH	6
hCoV-19/USA/MI-MDHHS-SC20468/2020	EPI_ISL_460007	2020-03-28	North America / USA / Michigan	Human	Original			Illumina MiSeq	bwa v. 0.7.17; bcftools v. 1.7	Long stretches of NNNs (5.69% of overall sequence).	alert	B.1	GH	6
hCoV-19/USA/MI-MDHHS-SC20471/2020	EPI_ISL_460010	2020-03-31	North America / USA / Michigan	Human	Original			Illumina MiSeq	bwa v. 0.7.17; bcftools v. 1.7	Stretches of NNNs (4.91% of overall sequence).	warn	B.1	GH	6
hCoV-19/USA/MI-MDHHS-SC20556/2020	EPI_ISL_462638	2020-04-29	North America / USA / Michigan	Human	Original			Illumina NextSeq	bwa v. 0.7.17; bcftools v. 1.7	Stretches of NNNs (4.72% of overall sequence).	warn	B.1	GH	6
hCoV-19/USA/MI-MDHHS-SC20558/2020	EPI_ISL_462640	2020-04-29	North America / USA / Michigan	Human	Original			Illumina NextSeq	bwa v. 0.7.17; bcftools v. 1.7	Stretches of NNNs (4.32% of overall sequence).	warn	B.1	GH	6
hCoV-19/USA/MI-MDHHS-SC20560/2020	EPI_ISL_462642	2020-04-29	North America / USA / Michigan	Human	Original			Illumina NextSeq	bwa v. 0.7.17; bcftools v. 1.7	Stretches of NNNs (3.65% of overall sequence).	warn	B.1	GH	6
hCoV-19/USA/MI-MDHHS-SC20564/2020	EPI_ISL_462646	2020-04-29	North America / USA / Michigan	Human	Original			Illumina NextSeq	bwa v. 0.7.17; bcftools v. 1.7	Stretches of NNNs (3.23% of overall sequence).	warn	B.1	GH	6
hCoV-19/USA/MI-MDHHS-SC20568/2020	EPI_ISL_462650	2020-04-29	North America / USA / Michigan	Human	Original			Illumina NextSeq	bwa v. 0.7.17; bcftools v. 1.7	Stretches of NNNs (2.68% of overall sequence).	warn	B.1	GH	6
hCoV-19/USA/MI-MDHHS-SC20570/2020	EPI_ISL_462652	2020-04-30	North America / USA / Michigan	Human	Original			Illumina NextSeq	bwa v. 0.7.17; bcftools v. 1.7	Stretches of NNNs (2.71% of overall sequence).	warn	B.1	GH	6
hCoV-19/USA/MI-MDHHS-SC20571/2020	EPI_ISL_462653	2020-04-29	North America / USA / Michigan	Human	Original			Illumina NextSeq	bwa v. 0.7.17; bcftools v. 1.7	Stretches of NNNs (2.77% of overall sequence).	warn	B.1	GH	6
hCoV-19/USA/MI-MDHHS-SC20572/2020	EPI_ISL_462654	2020-04-30	North America / USA / Michigan	Human	Original			Illumina NextSeq	bwa v. 0.7.17; bcftools v. 1.7	Stretches of NNNs (2.48% of overall sequence).	warn	B.1	GH	6
hCoV-19/USA/MI-MDHHS-SC20580/2020	EPI_ISL_462662	2020-04-30	North America / USA / Michigan	Human	Original			Illumina NextSeq	bwa v. 0.7.17; bcftools v. 1.7	Stretches of NNNs (1.91% of overall sequence).	warn	B.1	GH	6
hCoV-19/USA/MI-MDHHS-SC20581/2020	EPI_ISL_462663	2020-04-30	North America / USA / Michigan	Human	Original			Illumina NextSeq	bwa v. 0.7.17; bcftools v. 1.7	Stretches of NNNs (2.24% of overall sequence).	warn	B.1	GH	6
hCoV-19/USA/WA-S1159/2020	EPI_ISL_463649	2020-05-04	North America / USA / Washington / Yakima County	Human	Original			Illumina NextSeq	Seattle Flu Assembly Pipeline			B.1.1.26	GR	6
hCoV-19/USA/WA-S1209/2020	EPI_ISL_463699	2020-05-07	North America / USA / Washington / Yakima County	Human	Original			Illumina NextSeq	Seattle Flu Assembly Pipeline			B.1.1	GR	6
hCoV-19/Canada/QC_AC6.1/2020	EPI_ISL_463904	2020-04-05	North America / Canada / Quebec	Human	Original	nasopharyngial swab		Nanopore MinION Mk1C	ARTIC network v3, reference-based alignment, nanopolish			B.1	G	6
hCoV-19/Canada/QC_AE8/2020	EPI_ISL_463907	2020-04-07	North America / Canada / Quebec	Human	Original	nasopharyngial swab		Nanopore MinION Mk1C	ARTIC network v3, reference-based alignment, nanopolish	Stretches of NNNs (3.55% of overall sequence).	warn	B.1	G	6
hCoV-19/Canada/QC_AE9/2020	EPI_ISL_463908	2020-04-06	North America / Canada / Quebec	Human	Original	nasopharyngial swab		Nanopore MinION Mk1C	ARTIC network v3, reference-based alignment, nanopolish			B.1	G	6
hCoV-19/Canada/QC_AF1/2020	EPI_ISL_463909	2020-04-07	North America / Canada / Quebec	Human	Original	nasopharyngial swab		Nanopore MinION Mk1C	ARTIC network v3, reference-based alignment, nanopolish			B.1	G	6
hCoV-19/Canada/QC_AI5/2020	EPI_ISL_463917	2020-04-09	North America / Canada / Quebec	Human	Original	nasopharyngial swab		Nanopore MinION Mk1C	ARTIC network v3, reference-based alignment, nanopolish			B.1	G	6
hCoV-19/Canada/QC_AK5/2020	EPI_ISL_463919	2020-04-08	North America / Canada / Quebec	Human	Original	nasopharyngial swab		Nanopore MinION Mk1C	ARTIC network v3, reference-based alignment, nanopolish			B.1.1	GR	6
hCoV-19/Canada/QC_AO3/2020	EPI_ISL_463920	2020-04-09	North America / Canada / Quebec	Human	Original	nasopharyngial swab		Nanopore MinION Mk1C	ARTIC network v3, reference-based alignment, nanopolish			B.1	G	6
hCoV-19/Canada/QC_AP6/2020	EPI_ISL_463926	2020-04-14	North America / Canada / Quebec	Human	Original	nasopharyngial swab		Nanopore MinION Mk1C	ARTIC network v3, reference-based alignment, nanopolish	Stretches of NNNs (1.95% of overall sequence).	warn	B.1	G	6
hCoV-19/Canada/QC_AQ4/2020	EPI_ISL_463928	2020-04-01	North America / Canada / Quebec	Human	Original	nasopharyngial swab		Nanopore MinION Mk1C	ARTIC network v3, reference-based alignment, nanopolish			B.1	G	6
hCoV-19/Canada/QC_AQ5/2020	EPI_ISL_463929	2020-04-03	North America / Canada / Quebec	Human	Original	nasopharyngial swab		Nanopore MinION Mk1C	ARTIC network v3, reference-based alignment, nanopolish			B.1	G	6
hCoV-19/Canada/QC_AR3/2020	EPI_ISL_463931	2020-04-04	North America / Canada / Quebec	Human	Original	nasopharyngial swab		Nanopore MinION Mk1C	ARTIC network v3, reference-based alignment, nanopolish			B.1	G	6
hCoV-19/Canada/QC_AR5/2020	EPI_ISL_463932	2020-04-04	North America / Canada / Quebec	Human	Original	nasopharyngial swab		Nanopore MinION Mk1C	ARTIC network v3, reference-based alignment, nanopolish	Stretches of NNNs (3.69% of overall sequence). NSP11 without BLAST coverage.	warn	B.1	G	6
hCoV-19/Canada/QC_AS4/2020	EPI_ISL_463936	2020-04-02	North America / Canada / Quebec	Human	Original	nasopharyngial swab		Nanopore MinION Mk1C	ARTIC network v3, reference-based alignment, nanopolish			B.1	G	6
hCoV-19/Canada/QC_AS7/2020	EPI_ISL_463937	2020-04-03	North America / Canada / Quebec	Human	Original	nasopharyngial swab		Nanopore MinION Mk1C	ARTIC network v3, reference-based alignment, nanopolish	Stretches of NNNs (1.87% of overall sequence).	warn	B.1	G	6
hCoV-19/Canada/QC_AS8/2020	EPI_ISL_463938	2020-04-04	North America / Canada / Quebec	Human	Original	nasopharyngial swab		Nanopore MinION Mk1C	ARTIC network v3, reference-based alignment, nanopolish	Stretches of NNNs (1.88% of overall sequence).	warn	B.1	G	6
hCoV-19/Canada/QC_AT9/2020	EPI_ISL_463944	2020-04-05	North America / Canada / Quebec	Human	Original	nasopharyngial swab		Nanopore MinION Mk1C	ARTIC network v3, reference-based alignment, nanopolish	Stretches of NNNs (3.62% of overall sequence). NSP11 without BLAST coverage.	warn	B.1	G	6
hCoV-19/Canada/QC_AU7/2020	EPI_ISL_463946	2020-04-03	North America / Canada / Quebec	Human	Original	nasopharyngial swab		Nanopore MinION Mk1C	ARTIC network v3, reference-based alignment, nanopolish			B.1	G	6
hCoV-19/Canada/QC_AU9/2020	EPI_ISL_463948	2020-04-06	North America / Canada / Quebec	Human	Original	nasopharyngial swab		Nanopore MinION Mk1C	ARTIC network v3, reference-based alignment, nanopolish			B.1	G	6
hCoV-19/Canada/QC_BB7/2020	EPI_ISL_463965	2020-04-13	North America / Canada / Quebec	Human	Original	nasopharyngial swab		Nanopore MinION Mk1C	ARTIC network v3, reference-based alignment, nanopolish			B.1	G	6
hCoV-19/Canada/QC_BC1/2020	EPI_ISL_463966	2020-04-14	North America / Canada / Quebec	Human	Original	nasopharyngial swab		Nanopore MinION Mk1C	ARTIC network v3, reference-based alignment, nanopolish	Stretches of NNNs (3.61% of overall sequence). NSP11 without BLAST coverage.	warn	B.1	G	6
hCoV-19/Canada/QC_BC3/2020	EPI_ISL_463967	2020-04-09	North America / Canada / Quebec	Human	Original	nasopharyngial swab		Nanopore MinION Mk1C	ARTIC network v3, reference-based alignment, nanopolish	Stretches of NNNs (3.61% of overall sequence). NSP11 without BLAST coverage.	warn	B.1	G	6
hCoV-19/Canada/QC_BC5/2020	EPI_ISL_463968	2020-04-09	North America / Canada / Quebec	Human	Original	nasopharyngial swab		Nanopore MinION Mk1C	ARTIC network v3, reference-based alignment, nanopolish			B.1	G	6
hCoV-19/Canada/ON_MU-S13/2020	EPI_ISL_463971	2020-03-14	North America / Canada / Toronto	Human	Original			Illumina MiniSeq				B.1.5	G	6
hCoV-19/Canada/ON_MU-S218/2020	EPI_ISL_463974	2020-03-26	North America / Canada / Toronto	Human	Original			Illumina MiniSeq				B.1	G	6
hCoV-19/Canada/ON_MU-S26/2020	EPI_ISL_463975	2020-03-16	North America / Canada / Toronto	Human	Original			Illumina MiniSeq				B.1	G	6
hCoV-19/Canada/ON_MU-S40/2020	EPI_ISL_463984	2020-03-17	North America / Canada / Toronto	Human	Original			Illumina MiniSeq				B.1	G	6
hCoV-19/Canada/ON_MU-S5/2020	EPI_ISL_463988	2020-03-13	North America / Canada / Toronto	Human	Original			Illumina MiniSeq				B.1	GH	6
hCoV-19/Canada/ON_MU-S51/2020	EPI_ISL_463989	2020-03-17	North America / Canada / Toronto	Human	Original			Illumina MiniSeq				B.1	GH	6
hCoV-19/Canada/ON_MU-S53/2020	EPI_ISL_463990	2020-03-18	North America / Canada / Toronto	Human	Original			Illumina MiniSeq				B.1	G	6
hCoV-19/Canada/BC_09329927/2020	EPI_ISL_467305	2020-04-01	North America / Canada / British Columbia	Human	Original			Oxford Nanopore	ARTIC protocol			B.1	G	6
hCoV-19/Canada/BC_10589793/2020	EPI_ISL_467314	2020-04-01	North America / Canada / British Columbia	Human	Original			Oxford Nanopore	ARTIC protocol			A.1	S	6
hCoV-19/Canada/BC_11028219/2020	EPI_ISL_467317	2020-04-01	North America / Canada / British Columbia	Human	Original			Oxford Nanopore	ARTIC protocol			B.1.5	G	6
hCoV-19/Canada/BC_11180253/2020	EPI_ISL_467319	2020-04-01	North America / Canada / British Columbia	Human	Original			Oxford Nanopore	ARTIC protocol	[W] Stretches of NNNs (1.33% of overall sequence).	warn	B.1.1	GR	6
hCoV-19/Canada/BC_11637543/2020	EPI_ISL_467324	2020-04-01	North America / Canada / British Columbia	Human	Original			Oxford Nanopore	ARTIC protocol			B.1	G	6
hCoV-19/USA/WA7-UW4/2020	EPI_ISL_413458	2020-03-01	North America / USA / Washington	Human	Original			Illumina Miseq	Geneious Prime 2020.0.5			A.1	S	6
hCoV-19/USA/WA-S17/2020	EPI_ISL_417070	2020-03-03	North America / USA / Washington / King County	Human	Original			Illumina Nextseq	Seattle Flu Assembly Pipeline			A.1	S	6
hCoV-19/USA/WA-S19/2020	EPI_ISL_417072	2020-03-02	North America / USA / Washington / King County	Human	Original			Illumina Nextseq	Seattle Flu Assembly Pipeline			A.1	S	6
hCoV-19/USA/WA-S20/2020	EPI_ISL_417073	2020-03-02	North America / USA / Washington	Human	Original			Illumina Nextseq	Seattle Flu Assembly Pipeline			A.1	S	6
hCoV-19/USA/WA-S27/2020	EPI_ISL_417080	2020-03-01	North America / USA / Washington / King County	Human	Original			Illumina Nextseq	Seattle Flu Assembly Pipeline	Stretches of NNNs (1.25% of overall sequence).	warn	A.1	S	6
hCoV-19/USA/WA-S28/2020	EPI_ISL_417081	2020-03-02	North America / USA / Washington / Snohomish County	Human	Original			Illumina Nextseq	Seattle Flu Assembly Pipeline			A.1	S	6
hCoV-19/USA/WI-UW-11/2020	EPI_ISL_417505	2020-03-15	North America / USA / Wisconsin	Human	Original	Nasal swab		Nanopore GridION -- ARTIC protocol	custom -- minimap2			B.1	GH	6
hCoV-19/USA/WI-UW-12/2020	EPI_ISL_417506	2020-03-16	North America / USA / Wisconsin	Human	Original	Nasal swab		Nanpore GridION -- ARTIC protocol	custom -- minimap2			B.1	GH	6
hCoV-19/USA/WI-UW-16/2020	EPI_ISL_417509	2020-03-14	North America / USA / Wisconsin	Human	Original	Nasal swab		Nanopore GridION -- ARTIC protocol	custom -- minimap2			B.1.1	GR	6
hCoV-19/USA/WI-UW-19/2020	EPI_ISL_417510	2020-03-16	North America / USA / Wisconsin	Human	Original	Nasal swab		Nanpore GridION -- ARTIC protocol	custom -- minimap2			B.1	GH	6
hCoV-19/USA/WI-UW-24/2020	EPI_ISL_417512	2020-03-15	North America / USA / Wisconsin	Human	Original	Nasal swab		Nanopore GridION -- ARTIC protocol	Custom - minimap2			B.1.1	GR	6
hCoV-19/Canada/ON-PHL-5472/2020	EPI_ISL_418325	2020-02-01	North America / Canada / Ontario	Human	Original			Illumina NextSeq	CLC Genomics Workbench 8.5.3	[I] Gap of 7 nucleotides when compared to the reference sequence.	info	B.4	O	6
hCoV-19/Canada/ON-PHL-7972/2020	EPI_ISL_418326	2020-03-01	North America / Canada / Ontario	Human	Original			Illumina NextSeq	CLC Genomics Workbench 8.5.3	Gap of 7 nucleotides when compared to the reference sequence.	info	B.4	O	6
hCoV-19/Canada/ON-PHL-3877/2020	EPI_ISL_418339	2020-03-01	North America / Canada / Ontario	Human	Original			Illumina NextSeq	CLC Genomics Workbench 8.5.3			A.1	S	6
hCoV-19/Canada/NB_6/2020	EPI_ISL_418811	2020-03-12	North America / Canada / New Brunswick	Human	Original	Nasopharyngeal Swab		Nanopore MinION	ARTIC Network Protocol v1			B.1	G	6
hCoV-19/Canada/MB_10/2020	EPI_ISL_418813	2020-03-13	North America / Canada / Manitoba	Human	Original	Nasopharyngeal Swab		Nanopore MinION	ARTIC Network Protocol v1			B.1.1	GR	6
hCoV-19/Canada/BC_0443574/2020	EPI_ISL_418816	2020-03-11	North America / Canada / British Columbia	Human	Original			Nanopore	ARTIC network			A.1	S	6
hCoV-19/Canada/BC_0554880/2020	EPI_ISL_418817	2020-03-13	North America / Canada / British Columbia	Human	Original			Nanopore	ARTIC network			A.1	S	6
hCoV-19/Canada/BC_3842755/2020	EPI_ISL_418820	2020-03-09	North America / Canada / British Columbia	Human	Original			Nanopore	ARTIC network			A.1	S	6
hCoV-19/Canada/BC_5306970/2020	EPI_ISL_418833	2020-03-11	North America / Canada / British Columbia	Human	Original			Nanopore	ARTIC network			B.1	GH	6
hCoV-19/Canada/BC_6129127/2020	EPI_ISL_418837	2020-03-10	North America / Canada / British Columbia	Human	Original			Nanopore	ARTIC network			B.1	GH	6
hCoV-19/Canada/BC_6489864/2020	EPI_ISL_418839	2020-03-10	North America / Canada / British Columbia	Human	Original			Nanopore	ARTIC network			B.1	G	6
hCoV-19/Canada/BC_6502001/2020	EPI_ISL_418840	2020-03-12	North America / Canada / British Columbia	Human	Original			Nanopore	ARTIC network			A	S	6
hCoV-19/Canada/BC_6981299/2020	EPI_ISL_418841	2020-03-11	North America / Canada / British Columbia	Human	Original			Nanopore	ARTIC network			A.1	S	6
hCoV-19/Canada/BC_9345042/2020	EPI_ISL_418856	2020-03-13	North America / Canada / British Columbia	Human	Original			Nanopore	ARTIC network			B.1	G	6
hCoV-19/USA/WA-UW300/2020	EPI_ISL_418868	2020-03-13	North America / USA / Washington	Human	Original			Illumina NextSeq	custom			A.1	S	6
hCoV-19/USA/CT-UW303/2020	EPI_ISL_418871	2020-03-14	North America / USA / Connecticut	Human	Original			Illumina NextSeq	custom			A	S	6
hCoV-19/USA/WA-UW315/2020	EPI_ISL_418882	2020-03-13	North America / USA / Washington	Human	Original			Illumina NextSeq	custom			A.1	S	6
hCoV-19/USA/WA-UW319/2020	EPI_ISL_418886	2020-03-15	North America / USA / Washington	Human	Original			Illumina NextSeq	custom			A.1	S	6
hCoV-19/USA/WA-UW325/2020	EPI_ISL_418892	2020-03-16	North America / USA / Washington	Human	Original			Illumina NovaSeq	custom			A.1	S	6
hCoV-19/USA/CT-UW327/2020	EPI_ISL_418894	2020-03-13	North America / USA / Connecticut	Human	Original			Illumina NovaSeq	Custom	Stretches of NNNs (1.34% of overall sequence).	warn	B.1.21	GH	6
hCoV-19/USA/VA-DCLS-0024/2020	EPI_ISL_420628	2020-03-13	North America / USA / Virginia	Human	Original			Illumina MiSeq	minimap2/ivar			A.1	S	6
hCoV-19/USA/WA-UW-1538/2020	EPI_ISL_424169	2020-03-19	North America / USA / Washington	Human	Original			unknown	unknown			A.1	S	6
hCoV-19/USA/WA-UW-1362/2020	EPI_ISL_424175	2020-03-17	North America / USA / Washington	Human	Original			unknown	unknown			A.1	S	6
hCoV-19/USA/WA-UW-1341/2020	EPI_ISL_424179	2020-03-17	North America / USA / Washington	Human	Original			unknown	unknown			A.1	O	6
hCoV-19/USA/WA-UW-1294/2020	EPI_ISL_424180	2020-03-18	North America / USA / Washington	Human	Original			unknown	unknown			A.1	S	6
hCoV-19/USA/WA-UW-1478/2020	EPI_ISL_424182	2020-03-18	North America / USA / Washington	Human	Original			unknown	unknown			B.1	GH	6
hCoV-19/USA/WA-UW-1645/2020	EPI_ISL_424188	2020-03-20	North America / USA / Washington	Human	Original			unknown	unknown			B.2.1	O	6
hCoV-19/USA/UN-UW-Not found/2020	EPI_ISL_424189	2020-03-01	North America / USA	Human	Original			unknown	unknown			B.1.21	GH	6
hCoV-19/USA/WA-UW-1683/2020	EPI_ISL_424191	2020-03-20	North America / USA / Washington	Human	Original			unknown	unknown			A.1	S	6
hCoV-19/USA/WA-UW-1666/2020	EPI_ISL_424196	2020-03-20	North America / USA / Washington	Human	Original			unknown	unknown			A.1	O	6
hCoV-19/USA/WA-UW-1640/2020	EPI_ISL_424197	2020-03-20	North America / USA / Washington	Human	Original			unknown	unknown			B.1.21	G	6
hCoV-19/USA/WA-UW-1656/2020	EPI_ISL_424198	2020-03-20	North America / USA / Washington	Human	Original			unknown	unknown	Gap of 9 nucleotides when compared to the reference sequence.	info	A.1	S	6
hCoV-19/USA/AZ-ASU2922/2020	EPI_ISL_424668	2020-03-16	North America / USA / Arizona	Human	Original	Nasopharyngeal Swab		Illumina NextSeq	Geneious Prime, version 2020.0.5, bbmap			A.1	S	6
hCoV-19/USA/AZ-ASU2923/2020	EPI_ISL_424669	2020-03-16	North America / USA / Arizona	Human	Original	Nasopharyngeal Swab		Illumina NextSeq	Geneious Prime, version 2020.0.5, bbmap			B.1.1	GR	6
hCoV-19/USA/AZ-ASU2936/2020	EPI_ISL_424671	2020-03-17	North America / USA / Arizona	Human	Original	Nasopharyngeal Swab		Illumina NextSeq	Geneious Prime, version 2020.0.5, bbmap			B.1	GH	6
hCoV-19/USA/NE-886/2020	EPI_ISL_428203	2020-03-25	North America / USA / Nebraska	Human	Original			Nanopore MinION	ARTIC lab-on-SSD	Stretches of NNNs (1.22% of overall sequence).	warn	A.1	S	6
hCoV-19/USA/WI-UW-163/2020	EPI_ISL_428259	2020-03-16	North America / USA / Wisconsin / Waukesha county	Human	Original	Nasopharyngeal swab		unknown				B.1	GH	6
hCoV-19/USA/WI-UW-165/2020	EPI_ISL_428261	2020-03-17	North America / USA / Wisconsin / Milwaukee county	Human	Original	Nasopharyngeal swab		unknown				B.1	GH	6
hCoV-19/USA/CA-CZB0139/2020	EPI_ISL_429031	2020-04-08	North America / USA / California / San Francisco	Human	Original	Nasopharyngeal/oropharyngeal swab		Illumina Novaseq	minimap2 / iVar			B.1	GH	6
hCoV-19/USA/CA-CZB082/2020	EPI_ISL_429032	2020-03-28	North America / USA / California / San Francisco	Human	Original	Nasopharyngeal/oropharyngeal swab		Illumina Novaseq	minimap2 / iVar			A.1	S	6
hCoV-19/USA/CA-CZB086/2020	EPI_ISL_429033	2020-03-28	North America / USA / California / San Francisco	Human	Original	Nasopharyngeal/oropharyngeal swab		Illumina Novaseq	minimap2 / iVar			B.1	GH	6
hCoV-19/USA/WA-UW-4538/2020	EPI_ISL_429597	2020-03-29	North America / USA / Washington	Human	Original					Stretches of NNNs (4.35% of overall sequence).	warn	B.1.21	GH	6
hCoV-19/USA/UT-074/2020	EPI_ISL_430025	2020-03-17	North America / USA / Utah	Human	Original			Illumina Miseq	BWA + Ivar 1.2	Stretches of NNNs (1.06% of overall sequence).		B.1	GH	6
hCoV-19/USA/UT-075/2020	EPI_ISL_430026	2020-03-16	North America / USA / Utah	Human	Original			Illumina Miseq	BWA + Ivar 1.2	Stretches of NNNs (1.60% of overall sequence).		B.1	GH	6
hCoV-19/USA/UT-083/2020	EPI_ISL_430032	2020-03-17	North America / USA / Utah	Human	Original			Illumina Miseq	BWA + Ivar 1.2	Stretches of NNNs (1.07% of overall sequence).		B.2	V	6
hCoV-19/USA/WA-S306/2020	EPI_ISL_434066	2020-04-02	North America / USA / Washington / King County	Human	Original			Illumina Nextseq	Seattle Flu Assembly Pipeline			A.1	S	6
hCoV-19/USA/WA-S315/2020	EPI_ISL_434075	2020-04-02	North America / USA / Washington / Yakima County	Human	Original			Illumina Nextseq	Seattle Flu Assembly Pipeline			A.1	S	6
hCoV-19/USA/WA-S322/2020	EPI_ISL_434082	2020-03-31	North America / USA / Washington / Yakima County	Human	Original			Illumina Nextseq	Seattle Flu Assembly Pipeline			A.1	S	6
hCoV-19/USA/WA-S337/2020	EPI_ISL_434097	2020-04-01	North America / USA / Washington / Pierce County	Human	Original			Illumina Nextseq	Seattle Flu Assembly Pipeline			A.1	S	6
hCoV-19/Canada/AI8/2020	EPI_ISL_435346	2020-04-01	North America / Canada / Quebec	Human	Original	naso-pharyngeal swab		Nanopore MinION Mk1C	ARTIC Network v1.1.0, nanopolish, reference-based	Stretches of NNNs (2.77% of overall sequence).	warn	B.1	G	6
hCoV-19/Canada/AB5/2020	EPI_ISL_435347	2020-04-01	North America / Canada / Quebec	Human	Original	Nasopharyngeal swab		Nanopore MinION Mk1C	ARTIC Network v1.1.0, nanopolish, reference-based	Stretches of NNNs (1.80% of overall sequence).	warn	B.1	G	6
hCoV-19/USA/UT-096/2020	EPI_ISL_435349	2020-03-14	North America / USA / Utah	Human	Original			Illumina Miseq	BWA + Ivar 1.2	[X] Long stretches of NNNs (12.47% of overall sequence).	alert	A.1	S	6
hCoV-19/USA/UT-0532/2020	EPI_ISL_435366	2020-04-03	North America / USA / Utah	Human	Original			Illumina Miseq	BWA + Ivar 1.2	[W] Stretches of NNNs (2.09% of overall sequence).	warn	B.1	GH	6
hCoV-19/USA/UT-0679/2020	EPI_ISL_435380	2020-04-05	North America / USA / Utah	Human	Original			Illumina Miseq	BWA + Ivar 1.2	[W] Stretches of NNNs (1.04% of overall sequence).	warn	A.1	S	6
hCoV-19/USA/WI-UW-311/2020	EPI_ISL_436605	2020-04-14	North America / USA / Wisconsin / Milwaukee county	Human	Original	Nasal Swab		Nanopore GridION -- ARTIC protocol	custom -- minimap2			B.17	O	6
hCoV-19/USA/WI-UW-314/2020	EPI_ISL_436608	2020-04-16	North America / USA / Wisconsin / Milwaukee county	Human	Original	Nasal Swab		Nanopore GridION -- ARTIC protocol	custom -- minimap2			B.13	L	6
hCoV-19/USA/WI-UW-317/2020	EPI_ISL_436611	2020-04-19	North America / USA / Wisconsin / Milwaukee county	Human	Original	Nasal Swab		Nanopore GridION -- ARTIC protocol	custom -- minimap2	[X] Long stretches of NNNs (10.79% of overall sequence).	alert	B.1.1	O	6
hCoV-19/USA/CA-CZB-1027/2020	EPI_ISL_436668	2020-04-15	North America / USA / California / Santa Clara County	Human	Original	Nasopharyngeal/oropharyngeal swab		Illumina Novaseq	minimap2 / iVar	[X] Long stretches of NNNs (8.76% of overall sequence).	alert	B.14	O	6
hCoV-19/USA/VA-DCLS-0186/2020	EPI_ISL_437402	2020-04-07	North America / USA / Virginia	Human	Original			Illumina MiSeq	minimap2/ivar	[W] Stretches of NNNs (1.34% of overall sequence)	warn	B.1	GH	6
hCoV-19/USA/VA-DCLS-0211/2020	EPI_ISL_437426	2020-04-04	North America / USA / Virginia	Human	Original			Illumina MiSeq	minimap2/ivar			B.1	GH	6
hCoV-19/USA/VA-DCLS-0212/2020	EPI_ISL_437427	2020-04-04	North America / USA / Virginia	Human	Original			Illumina MiSeq	minimap2/ivar			B.1	GH	6
hCoV-19/USA/IN-Lilly-IPB0170-15bc12/2020	EPI_ISL_437458	2020-04-07	North America / USA / Indiana / Indianapolis	Human	Original	Nasopharyngeal swab		Ion Torrent	BWA-MEM v0.7.12, FreeBayes v1.3.1			B.1	G	6
hCoV-19/USA/IL-NM090/2020	EPI_ISL_444580	2020-03-19	North America / USA / Illinois / Chicago	Human	Original	Nasopharyngeal swab		Nanopore MinION	ARTIC			B.1.5	G	6
hCoV-19/USA/IL-NM091/2020	EPI_ISL_444581	2020-03-19	North America / USA / Illinois / Chicago	Human	Original	Nasopharyngeal swab		Nanopore MinION	ARTIC			B.1	GH	6
hCoV-19/USA/IL-NM0107/2020	EPI_ISL_444592	2020-03-20	North America / USA / Illinois / Chicago	Human	Original	Nasopharyngeal swab		Nanopore MinION	ARTIC			B.1	GH	6
hCoV-19/USA/IL-NM0125/2020	EPI_ISL_444607	2020-03-21	North America / USA / Illinois / Chicago	Human	Original	Nasopharyngeal swab		Nanopore MinION	ARTIC			B.1	G	6
hCoV-19/USA/NY-NYUMC541/2020	EPI_ISL_444658	2020-03-30	North America / USA / New York / Queens	Human	Original			Ribo-depleted, Illumina Novaseq	bwa/0.7.17, mapped to NC_045512v2, bases below 20x coverage masked			B.1	GH	6
hCoV-19/USA/NY-NYUMC551/2020	EPI_ISL_444668	2020-03-30	North America / USA / New York / Brooklyn	Human	Original			Ribo-depleted, Illumina Novaseq	bwa/0.7.17, mapped to NC_045512v2, bases below 20x coverage masked			B.1	GH	6
hCoV-19/USA/NY-NYUMC552/2020	EPI_ISL_444669	2020-03-31	North America / USA / New York / Brooklyn	Human	Original			Ribo-depleted, Illumina Novaseq	bwa/0.7.17, mapped to NC_045512v2, bases below 20x coverage masked			B.1	GH	6
hCoV-19/USA/NY-NYUMC556/2020	EPI_ISL_444673	2020-03-31	North America / USA / New York / Queens	Human	Original			Ribo-depleted, Illumina Novaseq	bwa/0.7.17, mapped to NC_045512v2, bases below 20x coverage masked			B.1.1	GR	6
hCoV-19/USA/NY-NYUMC557/2020	EPI_ISL_444674	2020-03-30	North America / USA / New York / Nassau County	Human	Original			Ribo-depleted, Illumina Novaseq	bwa/0.7.17, mapped to NC_045512v2, bases below 20x coverage masked	Long stretches of NNNs (13.01% of overall sequence).	alert	B.1	GH	6
hCoV-19/USA/NY-NYUMC559/2020	EPI_ISL_444676	2020-03-31	North America / USA / New York / Queens	Human	Original			Ribo-depleted, Illumina Novaseq	bwa/0.7.17, mapped to NC_045512v2, bases below 20x coverage masked	Long stretches of NNNs (5.61% of overall sequence).	alert	B.1	GH	6
hCoV-19/USA/WA-S767/2020	EPI_ISL_449937	2020-04-14	North America / USA / Washington / King County	Human	Original			Illumina Nextseq	Seattle Flu Assembly Pipeline			B.1	GH	6
hCoV-19/USA/WA-S773/2020	EPI_ISL_449943	2020-04-14	North America / USA / Washington / King County	Human	Original			Illumina Nextseq	Seattle Flu Assembly Pipeline			B.1	GH	6
hCoV-19/USA/WA-S774/2020	EPI_ISL_449944	2020-04-14	North America / USA / Washington / King County	Human	Original			Illumina Nextseq	Seattle Flu Assembly Pipeline			B.1	GH	6
hCoV-19/USA/WA-S775/2020	EPI_ISL_449945	2020-04-14	North America / USA / Washington / King County	Human	Original			Illumina Nextseq	Seattle Flu Assembly Pipeline			B.1	GH	6
hCoV-19/USA/WA-S776/2020	EPI_ISL_449946	2020-04-14	North America / USA / Washington / King County	Human	Original			Illumina Nextseq	Seattle Flu Assembly Pipeline			B.1	GH	6
hCoV-19/USA/WA-S777/2020	EPI_ISL_449947	2020-04-14	North America / USA / Washington / King County	Human	Original			Illumina Nextseq	Seattle Flu Assembly Pipeline			B.1	GH	6
hCoV-19/USA/WA-S778/2020	EPI_ISL_449948	2020-04-14	North America / USA / Washington / King County	Human	Original			Illumina Nextseq	Seattle Flu Assembly Pipeline			B.1	GH	6
hCoV-19/USA/WA-S779/2020	EPI_ISL_449949	2020-04-14	North America / USA / Washington / Snohomish County	Human	Original			Illumina Nextseq	Seattle Flu Assembly Pipeline			B.1	GH	6
hCoV-19/USA/WA-S780/2020	EPI_ISL_449950	2020-04-14	North America / USA / Washington / Yakima County	Human	Original			Illumina Nextseq	Seattle Flu Assembly Pipeline	Long stretches of NNNs (9.63% of overall sequence).	alert	A.1	S	6
hCoV-19/USA/WA-S781/2020	EPI_ISL_449951	2020-04-14	North America / USA / Washington / King County	Human	Original			Illumina Nextseq	Seattle Flu Assembly Pipeline			B.1	GH	6
hCoV-19/USA/WA-S786/2020	EPI_ISL_449956	2020-04-14	North America / USA / Washington / Yakima County	Human	Original			Illumina Nextseq	Seattle Flu Assembly Pipeline			A.1	S	6
hCoV-19/USA/NY-NYUMC685/2020	EPI_ISL_450402	2020-04-02	North America / USA / New York / Manhattan	Human	Original			Ribo-depleted, Illumina Novaseq	bwa/0.7.17, mapped to NC_045512v2, bases below 20x coverage masked			B.1	GH	6
hCoV-19/USA/CA-CZB-1197/2020	EPI_ISL_450446	2020-03-28	North America / USA / California / Santa Clara County	Human	Original	Nasopharyngeal/oropharyngeal swab		Illumina Novaseq	Minimap2 / iVar			B.1	GH	6
hCoV-19/USA/CA-CZB-1198/2020	EPI_ISL_450447	2020-03-28	North America / USA / California / Santa Clara County	Human	Original	Nasopharyngeal/oropharyngeal swab		Illumina Novaseq	Minimap2 / iVar			B.1	GH	6
hCoV-19/USA/CA-CZB-1201/2020	EPI_ISL_450450	2020-03-25	North America / USA / California / Santa Clara County	Human	Original	Nasopharyngeal/oropharyngeal swab		Illumina Novaseq	Minimap2 / iVar			B.1	GH	6
hCoV-19/USA/CA-CZB-1208/2020	EPI_ISL_450457	2020-03-21	North America / USA / California / Santa Clara County	Human	Original	Nasopharyngeal/oropharyngeal swab		Illumina Novaseq	Minimap2 / iVar			A.1	S	6
hCoV-19/USA/CA-CZB-1210/2020	EPI_ISL_450459	2020-03-25	North America / USA / California / Santa Clara County	Human	Original	Nasopharyngeal/oropharyngeal swab		Illumina Novaseq	Minimap2 / iVar			B.1.1	GR	6
hCoV-19/USA/CA-CZB-1211/2020	EPI_ISL_450460	2020-03-24	North America / USA / California / Santa Clara County	Human	Original	Nasopharyngeal/oropharyngeal swab		Illumina Novaseq	Minimap2 / iVar			B.2	V	6
hCoV-19/USA/CA-CZB-1217/2020	EPI_ISL_450466	2020-03-23	North America / USA / California / Santa Clara County	Human	Original	Nasopharyngeal/oropharyngeal swab		Illumina Novaseq	Minimap2 / iVar			B.1.1	GR	6
hCoV-19/USA/CA-CZB-1218/2020	EPI_ISL_450467	2020-03-23	North America / USA / California / Santa Clara County	Human	Original	Nasopharyngeal/oropharyngeal swab		Illumina Novaseq	Minimap2 / iVar			B.1	GH	6
hCoV-19/USA/CA-CZB-1220/2020	EPI_ISL_450469	2020-03-17	North America / USA / California / Santa Clara County	Human	Original	Nasopharyngeal/oropharyngeal swab		Illumina Novaseq	Minimap2 / iVar			B.1	GH	6
hCoV-19/USA/CA-CZB-1221/2020	EPI_ISL_450470	2020-03-20	North America / USA / California / Santa Clara County	Human	Original	Nasopharyngeal/oropharyngeal swab		Illumina Novaseq	Minimap2 / iVar			B.1.1	GR	6
hCoV-19/USA/CA-CZB-1225/2020	EPI_ISL_450474	2020-03-17	North America / USA / California / Santa Clara County	Human	Original	Nasopharyngeal/oropharyngeal swab		Illumina Novaseq	Minimap2 / iVar			B.1	GH	6
hCoV-19/USA/CA-CZB-1228/2020	EPI_ISL_450477	2020-03-17	North America / USA / California / Santa Clara County	Human	Original	Nasopharyngeal/oropharyngeal swab		Illumina Novaseq	Minimap2 / iVar			A	S	6
hCoV-19/USA/CA-CZB-1232/2020	EPI_ISL_450481	2020-03-18	North America / USA / California / Santa Clara County	Human	Original	Nasopharyngeal/oropharyngeal swab		Illumina Novaseq	Minimap2 / iVar			B.1	O	6
hCoV-19/USA/NC_200222/2020	EPI_ISL_458007	2020-03-01	North America / USA / North Carolina	Human	Original	Nasal swab		IonTorrent	CLC Genomics Workbench v. 20			B.1	GH	6
hCoV-19/USA/MA-MGH-00419/2020	EPI_ISL_460300	2020-03-07	North America / USA / Massachusetts	Human	Original	oronasopharynx		Illumina NovaSeq				B.1	GH	6
hCoV-19/USA/MA-MGH-00017/2020	EPI_ISL_460302	2020-03-25	North America / USA / Massachusetts	Human	Original	oronasopharynx		Illumina NovaSeq				B.1	GH	6
hCoV-19/USA/MA-MGH-00024/2020	EPI_ISL_460324	2020-03-23	North America / USA / Massachusetts	Human	Original	oronasopharynx		Illumina NovaSeq				B.1.1	GR	6
hCoV-19/USA/MA-MGH-00665/2020	EPI_ISL_460328	2020-04-04	North America / USA / Massachusetts	Human	Original	oronasopharynx		Illumina NovaSeq				B.1	G	6
hCoV-19/USA/MA-MGH-00428/2020	EPI_ISL_460333	2020-03-06	North America / USA / Massachusetts	Human	Original	oronasopharynx		Illumina NovaSeq				B.1	GH	6
hCoV-19/USA/MA-MGH-00701/2020	EPI_ISL_460358	2020-04-06	North America / USA / Massachusetts	Human	Original	oronasopharynx		Illumina NovaSeq				B.1	GH	6
hCoV-19/USA/MA-MGH-00430/2020	EPI_ISL_460366	2020-03-07	North America / USA / Massachusetts	Human	Original	oronasopharynx		Illumina NovaSeq				B.1	GH	6
hCoV-19/USA/MA-MGH-00418/2020	EPI_ISL_460371	2020-03-07	North America / USA / Massachusetts	Human	Original	oronasopharynx		Illumina NovaSeq				B.1	GH	6
hCoV-19/USA/MA-MGH-00189/2020	EPI_ISL_460372	2020-03-26	North America / USA / Massachusetts	Human	Original	oronasopharynx		Illumina NovaSeq				B.1.1	GR	6
hCoV-19/USA/MA-MGH-00422/2020	EPI_ISL_460384	2020-03-07	North America / USA / Massachusetts	Human	Original	oronasopharynx		Illumina NovaSeq				B.1	GH	6
hCoV-19/USA/MA-MGH-00676/2020	EPI_ISL_460388	2020-03-21	North America / USA / Massachusetts	Human	Original	oronasopharynx		Illumina NovaSeq				A.1	S	6
hCoV-19/USA/MA-MGH-00160/2020	EPI_ISL_460394	2020-03-26	North America / USA / Massachusetts	Human	Original	oronasopharynx		Illumina NovaSeq				B.1	GH	6
hCoV-19/USA/MA-MGH-00434/2020	EPI_ISL_460395	2020-03-07	North America / USA / Massachusetts	Human	Original	oronasopharynx		Illumina NovaSeq				B.1	GH	6
hCoV-19/USA/WY-WYPHL-00027/2020	EPI_ISL_462920	2020-03-23	North America / USA / Wyoming	Human	Original			Illumina MiSeq	ARTIC/iVar	Long stretches of NNNs (12.06% of overall sequence). Gap of 25 nucleotide(s) found at refpos 12960 (FRAMESHIFT). NSP9 without BLAST coverage.	alert	B.1	O	6
hCoV-19/USA/WY-WYPHL-00031/2020	EPI_ISL_462924	2020-03-23	North America / USA / Wyoming	Human	Original			Illumina MiSeq	ARTIC/iVar			A.1	S	6
hCoV-19/USA/WY-WYPHL-00043/2020	EPI_ISL_462935	2020-03-25	North America / USA / Wyoming	Human	Original			Illumina MiSeq	ARTIC/iVar			B.1	GH	6
hCoV-19/USA/WY-WYPHL-00046/2020	EPI_ISL_462938	2020-03-24	North America / USA / Wyoming	Human	Original			Illumina MiSeq	ARTIC/iVar	Long stretches of NNNs (6.89% of overall sequence).	alert	B.1	GH	6
hCoV-19/USA/WY-WYPHL-00051/2020	EPI_ISL_462943	2020-03-25	North America / USA / Wyoming	Human	Original			Illumina MiSeq	ARTIC/iVar	Stretches of NNNs (4.40% of overall sequence).	warn	B.1	GH	6
hCoV-19/USA/WY-WYPHL-00053/2020	EPI_ISL_462945	2020-03-24	North America / USA / Wyoming	Human	Original			Illumina MiSeq	ARTIC/iVar	Stretches of NNNs (1.21% of overall sequence).	warn	B.1	GH	6
hCoV-19/USA/WY-WYPHL-00056/2020	EPI_ISL_462948	2020-03-25	North America / USA / Wyoming	Human	Original			Illumina MiSeq	ARTIC/iVar	Stretches of NNNs (3.89% of overall sequence).	warn	B.1	GH	6
hCoV-19/USA/WY-WYPHL-00061/2020	EPI_ISL_462953	2020-03-26	North America / USA / Wyoming	Human	Original			Illumina MiSeq	ARTIC/iVar	Stretches of NNNs (1.08% of overall sequence).	warn	B.1	GH	6
hCoV-19/USA/WY-WYPHL-00065/2020	EPI_ISL_462957	2020-03-26	North America / USA / Wyoming	Human	Original			Illumina MiSeq	ARTIC/iVar			B.1	GH	6
hCoV-19/USA/WY-WYPHL-00068/2020	EPI_ISL_462960	2020-03-26	North America / USA / Wyoming	Human	Original			Illumina MiSeq	ARTIC/iVar	Long stretches of NNNs (8.08% of overall sequence).	alert	B.1	O	6
hCoV-19/USA/WY-WYPHL-00070/2020	EPI_ISL_462962	2020-03-27	North America / USA / Wyoming	Human	Original			Illumina MiSeq	ARTIC/iVar	Long stretches of NNNs (6.21% of overall sequence).	alert	B.1	GH	6
hCoV-19/USA/WY-WYPHL-00072/2020	EPI_ISL_462964	2020-03-27	North America / USA / Wyoming	Human	Original			Illumina MiSeq	ARTIC/iVar	Stretches of NNNs (1.47% of overall sequence).	warn	B.1	GH	6
hCoV-19/USA/WY-WYPHL-00073/2020	EPI_ISL_462965	2020-03-28	North America / USA / Wyoming	Human	Original			Illumina MiSeq	ARTIC/iVar			B.1	GH	6
hCoV-19/USA/WY-WYPHL-00074/2020	EPI_ISL_462966	2020-03-27	North America / USA / Wyoming	Human	Original			Illumina MiSeq	ARTIC/iVar			B.1	GH	6
hCoV-19/USA/WY-WYPHL-00075/2020	EPI_ISL_462967	2020-03-27	North America / USA / Wyoming	Human	Original			Illumina MiSeq	ARTIC/iVar	Stretches of NNNs (2.29% of overall sequence).	warn	B.1	G	6
hCoV-19/USA/WY-WYPHL-00076/2020	EPI_ISL_462968	2020-03-27	North America / USA / Wyoming	Human	Original			Illumina MiSeq	ARTIC/iVar	Stretches of NNNs (3.01% of overall sequence).	warn	B.1	GH	6
hCoV-19/USA/WY-WYPHL-00077/2020	EPI_ISL_462969	2020-03-27	North America / USA / Wyoming	Human	Original			Illumina MiSeq	ARTIC/iVar			B.1	GH	6
hCoV-19/USA/WY-WYPHL-00078/2020	EPI_ISL_462970	2020-03-27	North America / USA / Wyoming	Human	Original			Illumina MiSeq	ARTIC/iVar	Long stretches of NNNs (5.67% of overall sequence).	alert	B.1	GH	6
hCoV-19/USA/WY-WYPHL-00079/2020	EPI_ISL_462971	2020-03-27	North America / USA / Wyoming	Human	Original			Illumina MiSeq	ARTIC/iVar	Stretches of NNNs (3.96% of overall sequence).	warn	B.1	GH	6
hCoV-19/USA/WY-WYPHL-00081/2020	EPI_ISL_462973	2020-03-29	North America / USA / Wyoming	Human	Original			Illumina MiSeq	ARTIC/iVar			B.1	G	6
hCoV-19/USA/WY-WYPHL-00087/2020	EPI_ISL_462978	2020-03-29	North America / USA / Wyoming	Human	Original			Illumina MiSeq	ARTIC/iVar	Long stretches of NNNs (35.44% of overall sequence).	alert	B.1	GH	6
hCoV-19/USA/WY-WYPHL-00089/2020	EPI_ISL_462980	2020-03-30	North America / USA / Wyoming	Human	Original			Illumina MiSeq	ARTIC/iVar	Stretches of NNNs (1.92% of overall sequence).	warn	B.4	O	6
hCoV-19/USA/WY-WYPHL-00095/2020	EPI_ISL_462985	2020-03-30	North America / USA / Wyoming	Human	Original			Illumina MiSeq	ARTIC/iVar	Long stretches of NNNs (24.22% of overall sequence).	alert	B.1	GH	6
hCoV-19/USA/WY-WYPHL-00096/2020	EPI_ISL_462986	2020-03-30	North America / USA / Wyoming	Human	Original			Illumina MiSeq	ARTIC/iVar	Long stretches of NNNs (30.03% of overall sequence).	alert	B.1	O	6
hCoV-19/USA/WY-WYPHL-00099/2020	EPI_ISL_462989	2020-03-30	North America / USA / Wyoming	Human	Original			Illumina MiSeq	ARTIC/iVar	Long stretches of NNNs (15.94% of overall sequence).	alert	B.1	GH	6
hCoV-19/USA/VA-DCLS-0409/2020	EPI_ISL_467803	2020-04-24	North America / USA / Virginia	Human	Original			Illumina MiSeq	minimap2/ivar			B.1	GH	6
hCoV-19/USA/CA-QDX-117/2020	EPI_ISL_467811	2020-03-16	North America / USA / California	Human	Original			Illumina MiSeq	bwa v. 0.7.17-r1188; iVar 1.2.2			B.1	G	6
hCoV-19/USA/CA-QDX-129/2020	EPI_ISL_467812	2020-03-15	North America / USA / California	Human	Original			Illumina MiSeq	bwa v. 0.7.17-r1188; iVar 1.2.2			B.1.1	GR	6
hCoV-19/USA/CA-QDX-153/2020	EPI_ISL_467815	2020-03-16	North America / USA / California	Human	Original			Illumina MiSeq	bwa v. 0.7.17-r1188; iVar 1.2.2			B.1	GH	6
hCoV-19/USA/CA-QDX-38/2020	EPI_ISL_467830	2020-03-15	North America / USA / California	Human	Original			Illumina MiSeq	bwa v. 0.7.17-r1188; iVar 1.2.2			B.6	O	6
hCoV-19/USA/CA-QDX-51/2020	EPI_ISL_467838	2020-03-15	North America / USA / California	Human	Original			Illumina MiSeq	bwa v. 0.7.17-r1188; iVar 1.2.2			B.6	O	6
hCoV-19/USA/CA-QDX-73/2020	EPI_ISL_467840	2020-03-16	North America / USA / California	Human	Original			Illumina MiSeq	bwa v. 0.7.17-r1188; iVar 1.2.2			A.1	S	6
hCoV-19/USA/CA-QDX-76/2020	EPI_ISL_467841	2020-03-16	North America / USA / California	Human	Original			Illumina MiSeq	bwa v. 0.7.17-r1188; iVar 1.2.2			B.6	O	6
hCoV-19/USA/FL-QDX-121/2020	EPI_ISL_467844	2020-03-13	North America / USA / Florida	Human	Original			Illumina MiSeq	bwa v. 0.7.17-r1188; iVar 1.2.2			B.1	GH	6
hCoV-19/USA/MA-QDX-41/2020	EPI_ISL_467858	2020-03-15	North America / USA / Massachusetts	Human	Original			Illumina MiSeq	bwa v. 0.7.17-r1188; iVar 1.2.2			B.1	GH	6
hCoV-19/USA/MA-QDX-68/2020	EPI_ISL_467864	2020-03-14	North America / USA / Massachusetts	Human	Original			Illumina MiSeq	bwa v. 0.7.17-r1188; iVar 1.2.2			B.1.5	G	6
hCoV-19/USA/MI-QDX-26/2020	EPI_ISL_467868	2020-03-13	North America / USA / Michigan	Human	Original			Illumina MiSeq	bwa v. 0.7.17-r1188; iVar 1.2.2			B.1	GH	6
hCoV-19/USA/MI-QDX-52/2020	EPI_ISL_467870	2020-03-15	North America / USA / Michigan	Human	Original			Illumina MiSeq	bwa v. 0.7.17-r1188; iVar 1.2.2			B.1	GH	6
hCoV-19/USA/MI-QDX-71/2020	EPI_ISL_467873	2020-03-14	North America / USA / Michigan	Human	Original			Illumina MiSeq	bwa v. 0.7.17-r1188; iVar 1.2.2			B.1	GH	6
hCoV-19/USA/NJ-QDX-123/2020	EPI_ISL_467874	2020-03-13	North America / USA / New Jersey	Human	Original			Illumina MiSeq	bwa v. 0.7.17-r1188; iVar 1.2.2			B.1	GH	6
hCoV-19/USA/NJ-QDX-141/2020	EPI_ISL_467877	2020-03-15	North America / USA / New Jersey	Human	Original			Illumina MiSeq	bwa v. 0.7.17-r1188; iVar 1.2.2			B.1	GH	6
hCoV-19/USA/NJ-QDX-23/2020	EPI_ISL_467879	2020-03-15	North America / USA / New Jersey	Human	Original			Illumina MiSeq	bwa v. 0.7.17-r1188; iVar 1.2.2			B.1	GH	6
hCoV-19/USA/NY-QDX-125/2020	EPI_ISL_467885	2020-03-16	North America / USA / New York	Human	Original			Illumina MiSeq	bwa v. 0.7.17-r1188; iVar 1.2.2			B.1.1	GR	6
hCoV-19/USA/NY-QDX-128/2020	EPI_ISL_467886	2020-03-16	North America / USA / New York	Human	Original			Illumina MiSeq	bwa v. 0.7.17-r1188; iVar 1.2.2			B.1	GH	6
hCoV-19/USA/NY-QDX-137/2020	EPI_ISL_467890	2020-03-16	North America / USA / New York	Human	Original			Illumina MiSeq	bwa v. 0.7.17-r1188; iVar 1.2.2			A.1	S	6
hCoV-19/USA/NY-QDX-142/2020	EPI_ISL_467893	2020-03-16	North America / USA / New York	Human	Original			Illumina MiSeq	bwa v. 0.7.17-r1188; iVar 1.2.2			B.1	GH	6
hCoV-19/USA/NY-QDX-146/2020	EPI_ISL_467895	2020-03-15	North America / USA / New York	Human	Original			Illumina MiSeq	bwa v. 0.7.17-r1188; iVar 1.2.2			B.1	G	6
hCoV-19/USA/CT-UW223/2020	EPI_ISL_417372	2020-03-13	North America / USA / Connecticut	Human	Original			Illumina NextSeq	custom			B.1	GH	6
hCoV-19/USA/CT-UW224/2020	EPI_ISL_417373	2020-03-13	North America / USA / Connecticut	Human	Original			Illumina NextSeq	custom			B.1	GH	6
hCoV-19/USA/WA-UW226/2020	EPI_ISL_417375	2020-03-15	North America / USA / Washington	Human	Original			Illumina NextSeq	custom			A.1	S	6
hCoV-19/USA/WA-UW338/2020	EPI_ISL_418905	2020-03-16	North America / USA / Washington	Human	Original			Illumina NovaSeq	custom			A.1	S	6
hCoV-19/USA/WA-UW339/2020	EPI_ISL_418906	2020-03-16	North America / USA / Washington	Human	Original			Illumina NovaSeq	custom			A.1	S	6
hCoV-19/USA/WA-UW340/2020	EPI_ISL_418907	2020-03-16	North America / USA / Washington	Human	Original			Illumina NovaSeq	custom			A.1	S	6
hCoV-19/USA/IL-UW352/2020	EPI_ISL_418919	2020-03-13	North America / USA / Illinois	Human	Original			Illumina NovaSeq	custom			B.1	GH	6
hCoV-19/USA/UN-UW354/2020	EPI_ISL_418921	2020-03-16	North America / USA	Human	Original			Illumina NovaSeq	custom			A.1	S	6
hCoV-19/USA/WA-UW360/2020	EPI_ISL_418927	2020-03-16	North America / USA / Washington	Human	Original			Illumina NovaSeq	custom			A.1	S	6
hCoV-19/USA/WA-UW372/2020	EPI_ISL_418939	2020-03-17	North America / USA / Washington	Human	Original			Illumina NovaSeq	custom			A.1	S	6
hCoV-19/USA/WA-UW373/2020	EPI_ISL_418940	2020-03-17	North America / USA / Washington	Human	Original			Illumina NovaSeq	custom			A.1	S	6
hCoV-19/USA/UN-UW382/2020	EPI_ISL_418947	2020-03-16	North America / USA	Human	Original			Illumina NextSeq	custom	Stretches of NNNs (1.01% of overall sequence).	warn	A.1	S	6
hCoV-19/USA/WA-UW383/2020	EPI_ISL_418948	2020-03-16	North America / USA / Washington	Human	Original			Illumina NextSeq	custom			A.1	S	6
hCoV-19/USA/WA-UW385/2020	EPI_ISL_418950	2020-03-16	North America / USA / Washington	Human	Original			Illumina NextSeq	custom			A.1	S	6
hCoV-19/USA/VA-DCLS-0002/2020	EPI_ISL_418956	2020-03-17	North America / USA / Virginia	Human	Original			Illumina MiSeq	minimap2/ivar			A.1	S	6
hCoV-19/USA/VA-DCLS-0004/2020	EPI_ISL_418958	2020-03-17	North America / USA / Virginia	Human	Original			Illumina MiSeq	minimap2/ivar			A.1	S	6
hCoV-19/USA/NY-NYUMC29/2020	EPI_ISL_418975	2020-03-17	North America / USA / New York / Manhattan	Human	Original			Targeted capture, Illumina Novaseq	bwa/0.7.17, mapped to NC_045512v9			B.1	GH	6
hCoV-19/USA/NY-NYUMC32/2020	EPI_ISL_418978	2020-03-17	North America / USA / New York / Manhattan	Human	Original			Targeted capture, Illumina Novaseq	bwa/0.7.17, mapped to NC_045512v12			B.1	GH	6
hCoV-19/USA/NY-NYUMC33/2020	EPI_ISL_418979	2020-03-17	North America / USA / New York / Manhattan	Human	Original			Targeted capture, Illumina Novaseq	bwa/0.7.17, mapped to NC_045512v13			B.1	GH	6
hCoV-19/USA/MA_0020/2020	EPI_ISL_424843	2020-03-05	North America / USA / Massachusetts	Human	Original	nasopharyngeal swab		Illumina Miseq	bowtie2 2.3.3.1, bcftools 1.9			B.1	GH	6
hCoV-19/USA/MA_3672/2020	EPI_ISL_424844	2020-03-06	North America / USA / Massachusetts	Human	Original	nasopharyngeal swab		Illumina Miseq	bowtie2 2.3.3.1, bcftools 1.9			B.1	GH	6
hCoV-19/USA/MA_3699/2020	EPI_ISL_424845	2020-03-06	North America / USA / Massachusetts	Human	Original	nasopharyngeal swab		Illumina Miseq	bowtie2 2.3.3.1, bcftools 1.9			B.1	GH	6
hCoV-19/USA/MA_3878/2020	EPI_ISL_424846	2020-03-06	North America / USA / Massachusetts	Human	Original	nasopharyngeal swab		Illumina Miseq	bowtie2 2.3.3.1, bcftools 1.9			B.1	GH	6
hCoV-19/USA/AZ_8132/2020	EPI_ISL_424848	2020-03-09	North America / USA / Arizona	Human	Original	nasopharyngeal swab		Illumina Miseq	bowtie2 2.3.3.1, bcftools 1.9			A.1	S	6
hCoV-19/USA/IL_0089/2020	EPI_ISL_424851	2020-03-07	North America / USA / Illinois	Human	Original	nasopharyngeal swab		Illumina Miseq	bowtie2 2.3.3.1, bcftools 1.9			A.1	S	6
hCoV-19/USA/WI-UW-248/2020	EPI_ISL_428344	2020-03-28	North America / USA / Wisconsin / Milwaukee county	Human	Original	Nasopharyngeal swab		unknown				B.1	GH	6
hCoV-19/USA/CT-Yale-033/2020	EPI_ISL_428371	2020-03-18	North America / USA / Connecticut	Human	Original	Nasopharyngeal swab		Oxford Nanopore MinION	Artic Network (bwa, SAMtools, nanopolish)	Stretches of NNNs (2.79% of overall sequence).	warn	B.1	GH	6
hCoV-19/USA/CT-Yale-041/2020	EPI_ISL_428372	2020-03-16	North America / USA / Connecticut	Human	Original	Nasopharyngeal swab		Oxford Nanopore MinION	Artic Network (bwa, SAMtools, nanopolish)	Stretches of NNNs (3.15% of overall sequence).	warn	A.1	S	6
hCoV-19/USA/CT-Yale-055/2020	EPI_ISL_428376	2020-03-27	North America / USA / Connecticut	Human	Original	Nasopharyngeal swab		Oxford Nanopore MinION	Artic Network (bwa, SAMtools, nanopolish)	Stretches of NNNs (3.79% of overall sequence).	warn	B.2	V	6
hCoV-19/USA/CT-Yale-038/2020	EPI_ISL_428381	2020-03-17	North America / USA / Connecticut	Human	Original	Nasopharyngeal swab		Oxford Nanopore MinION	Artic Network (bwa, SAMtools, nanopolish)	Long stretches of NNNs (7.34% of overall sequence).	alert	A.1	S	6
hCoV-19/USA/CT-Yale-042/2020	EPI_ISL_428382	2020-03-19	North America / USA / Connecticut	Human	Original	Nasopharyngeal swab		Oxford Nanopore MinION	Artic Network (bwa, SAMtools, nanopolish)	Long stretches of NNNs (5.49% of overall sequence).	alert	A.1	S	6
hCoV-19/USA/CT-Yale-076/2020	EPI_ISL_428384	2020-04-04	North America / USA / Connecticut	Human	Original	Saliva		Oxford Nanopore MinION	Artic Network (bwa, SAMtools, nanopolish)			B.1	GH	6
hCoV-19/USA/CT-Yale-068/2020	EPI_ISL_428386	2020-04-03	North America / USA / Connecticut	Human	Original	Nasopharyngeal swab		Oxford Nanopore MinION	Artic Network (bwa, SAMtools, nanopolish)	Stretches of NNNs (2.79% of overall sequence).	warn	B.1.104	G	6
hCoV-19/USA/WA-UW-4579/2020	EPI_ISL_429606	2020-03-31	North America / USA / Washington	Human	Original			unknown				B.1	GH	6
hCoV-19/USA/WA-UW-4602/2020	EPI_ISL_429611	2020-03-31	North America / USA / Washington	Human	Original							B.1	GH	6
hCoV-19/USA/WA-UW-4744/2020	EPI_ISL_429619	2020-03-27	North America / USA / Washington	Human	Original					Stretches of NNNs (4.86% of overall sequence).	warn	B.1	GH	6
hCoV-19/USA/WA-UW-4769/2020	EPI_ISL_429624	2020-03-27	North America / USA / Washington	Human	Original							B.1	GH	6
hCoV-19/USA/WA-UW-4705/2020	EPI_ISL_429632	2020-04-06	North America / USA / Washington	Human	Original							B.1	GH	6
hCoV-19/USA/WA-UW-4892/2020	EPI_ISL_429634	2020-04-07	North America / USA / Washington	Human	Original							B.1	GH	6
hCoV-19/USA/WA-UW-5095/2020	EPI_ISL_429647	2020-04-08	North America / USA / Washington	Human	Original							B.1	G	6
hCoV-19/USA/WA-UW-5164/2020	EPI_ISL_429652	2020-04-02	North America / USA / Washington	Human	Original							B.1.21	GH	6
hCoV-19/USA/NY-NYUMC306/2020	EPI_ISL_430333	2020-03-30	North America / USA / New York / Brooklyn	Human	Original			Ribo-depleted, Illumina Novaseq	bwa/0.7.17, mapped to NC_045512v2, bases below 20x coverage masked			B.1	GH	6
hCoV-19/USA/NY-NYUMC307/2020	EPI_ISL_430334	2020-03-30	North America / USA / New York / Brooklyn	Human	Original			Ribo-depleted, Illumina Novaseq	bwa/0.7.17, mapped to NC_045512v2, bases below 20x coverage masked			B.1	GH	6
hCoV-19/USA/NY-NYUMC310/2020	EPI_ISL_430337	2020-03-30	North America / USA / New York / Manhattan	Human	Original			Ribo-depleted, Illumina Novaseq	bwa/0.7.17, mapped to NC_045512v2, bases below 20x coverage masked			B.1	GH	6
hCoV-19/USA/NY-NYUMC318/2020	EPI_ISL_430345	2020-03-30	North America / USA / New York / Manhattan	Human	Original			Ribo-depleted, Illumina Novaseq	bwa/0.7.17, mapped to NC_045512v2, bases below 20x coverage masked			B.1	GH	6
hCoV-19/USA/NY-NYUMC319/2020	EPI_ISL_430346	2020-03-30	North America / USA / New York / Brooklyn	Human	Original			Ribo-depleted, Illumina Novaseq	bwa/0.7.17, mapped to NC_045512v2, bases below 20x coverage masked			B.1	GH	6
hCoV-19/USA/NY-NYUMC320/2020	EPI_ISL_430347	2020-03-30	North America / USA / New York / Manhattan	Human	Original			Ribo-depleted, Illumina Novaseq	bwa/0.7.17, mapped to NC_045512v2, bases below 20x coverage masked			B.1	GH	6
hCoV-19/USA/NY-NYUMC321/2020	EPI_ISL_430348	2020-03-30	North America / USA / New York / Manhattan	Human	Original			Ribo-depleted, Illumina Novaseq	bwa/0.7.17, mapped to NC_045512v2, bases below 20x coverage masked			B.1	GH	6
hCoV-19/USA/NY-NYUMC331/2020	EPI_ISL_430358	2020-04-13	North America / USA / New York / Manhattan	Human	Original			Ribo-depleted, Illumina Novaseq	bwa/0.7.17, mapped to NC_045512v2, bases below 20x coverage masked			B.1	GH	6
hCoV-19/USA/NY-NYUMC349/2020	EPI_ISL_430376	2020-04-08	North America / USA / New York / Brooklyn	Human	Original			Ribo-depleted, Illumina Novaseq	bwa/0.7.17, mapped to NC_045512v2, bases below 20x coverage masked			B.1.1	GR	6
hCoV-19/USA/NY-NYUMC356/2020	EPI_ISL_430383	2020-04-08	North America / USA / New York / Brooklyn	Human	Original			Ribo-depleted, Illumina Novaseq	bwa/0.7.17, mapped to NC_045512v2, bases below 20x coverage masked			B.1	GH	6
hCoV-19/USA/NY-NYUMC362/2020	EPI_ISL_430389	2020-04-08	North America / USA / New York / Brooklyn	Human	Original			Ribo-depleted, Illumina Novaseq	bwa/0.7.17, mapped to NC_045512v2, bases below 20x coverage masked			B.1	GH	6
hCoV-19/USA/NY-NYUMC364/2020	EPI_ISL_430391	2020-04-09	North America / USA / New York / Queens	Human	Original			Ribo-depleted, Illumina Novaseq	bwa/0.7.17, mapped to NC_045512v2, bases below 20x coverage masked			B.1	GH	6
hCoV-19/USA/WA-S342/2020	EPI_ISL_434102	2020-04-02	North America / USA / Washington / Yakima County	Human	Original			Illumina Nextseq	Seattle Flu Assembly Pipeline			A.1	S	6
hCoV-19/USA/WA-S348/2020	EPI_ISL_434108	2020-04-01	North America / USA / Washington / Asotin County	Human	Original			Illumina Nextseq	Seattle Flu Assembly Pipeline			A.1	S	6
hCoV-19/USA/WA-S353/2020	EPI_ISL_434113	2020-03-25	North America / USA / Washington / Yakima County	Human	Original			Illumina Nextseq	Seattle Flu Assembly Pipeline			A.1	S	6
hCoV-19/USA/WA-S354/2020	EPI_ISL_434114	2020-03-25	North America / USA / Washington / Yakima County	Human	Original			Illumina Nextseq	Seattle Flu Assembly Pipeline			A.1	S	6
hCoV-19/USA/WA-S367/2020	EPI_ISL_434127	2020-03-08	North America / USA / Washington	Human	Original			Illumina Nextseq	Seattle Flu Assembly Pipeline			A.1	S	6
hCoV-19/USA/WA-S368/2020	EPI_ISL_434128	2020-03-26	North America / USA / Washington / Yakima County	Human	Original			Illumina Nextseq	Seattle Flu Assembly Pipeline			A.1	S	6
hCoV-19/USA/WA-S372/2020	EPI_ISL_434132	2020-03-26	North America / USA / Washington / Yakima County	Human	Original			Illumina Nextseq	Seattle Flu Assembly Pipeline			A.1	S	6
hCoV-19/USA/WA-S374/2020	EPI_ISL_434134	2020-03-26	North America / USA / Washington / Yakima County	Human	Original			Illumina Nextseq	Seattle Flu Assembly Pipeline			A.1	S	6
hCoV-19/USA/WA-S375/2020	EPI_ISL_434135	2020-03-26	North America / USA / Washington / Yakima County	Human	Original			Illumina Nextseq	Seattle Flu Assembly Pipeline			A.1	S	6
hCoV-19/USA/WA-S377/2020	EPI_ISL_434137	2020-03-26	North America / USA / Washington / Yakima County	Human	Original			Illumina Nextseq	Seattle Flu Assembly Pipeline			A.1	S	6
hCoV-19/USA/WA-S393/2020	EPI_ISL_434153	2020-03-28	North America / USA / Washington / Yakima County	Human	Original			Illumina Nextseq	Seattle Flu Assembly Pipeline			A.1	S	6
hCoV-19/USA/WA-S396/2020	EPI_ISL_434156	2020-03-25	North America / USA / Washington / Yakima County	Human	Original			Illumina Nextseq	Seattle Flu Assembly Pipeline			A.1	S	6
hCoV-19/USA/WA-S409/2020	EPI_ISL_434169	2020-03-28	North America / USA / Washington / Yakima County	Human	Original			Illumina Nextseq	Seattle Flu Assembly Pipeline			A.1	S	6
hCoV-19/USA/WA-S412/2020	EPI_ISL_434172	2020-03-30	North America / USA / Washington / King County	Human	Original			Illumina Nextseq	Seattle Flu Assembly Pipeline			A.1	S	6
hCoV-19/USA/WA-S418/2020	EPI_ISL_434178	2020-03-25	North America / USA / Washington / Yakima County	Human	Original			Illumina Nextseq	Seattle Flu Assembly Pipeline			A.1	S	6
hCoV-19/USA/WA-S424/2020	EPI_ISL_434184	2020-03-28	North America / USA / Washington / Yakima County	Human	Original			Illumina Nextseq	Seattle Flu Assembly Pipeline			A.1	S	6
hCoV-19/USA/WA-S426/2020	EPI_ISL_434186	2020-03-28	North America / USA / Washington / Yakima County	Human	Original			Illumina Nextseq	Seattle Flu Assembly Pipeline			A.1	S	6
hCoV-19/USA/WA-S433/2020	EPI_ISL_434193	2020-03-28	North America / USA / Washington / Yakima County	Human	Original			Illumina Nextseq	Seattle Flu Assembly Pipeline			A.1	S	6
hCoV-19/USA/NY-NYUMC411/2020	EPI_ISL_435478	2020-03-30	North America / USA / New York / Suffolk County	Human	Original			Illumina NovaSeq (Ribo-depleted)	bwa/0.7.17, mapped to NC_045512v2, bases below 20x coverage masked			B.1	G	6
hCoV-19/USA/NY-NYUMC428/2020	EPI_ISL_435495	2020-04-14	North America / USA / New York / Nassau County	Human	Original			Illumina NovaSeq (Ribo-depleted)	bwa/0.7.17, mapped to NC_045512v2, bases below 20x coverage masked			B.1	GH	6
hCoV-19/USA/NY-NYUMC485/2020	EPI_ISL_436733	2020-03-18	North America / USA / New York / Queens	Human	Original			Oxford Nanopore MinION	Artic Network (bwa, medaka)	Stretches of NNNs (1.89% of overall sequence).	warn	B.1	GH	6
hCoV-19/USA/NY-NYUMC489/2020	EPI_ISL_436737	2020-03-18	North America / USA / New York / Staten Island	Human	Original			Oxford Nanopore MinION	Artic Network (bwa, medaka)	Stretches of NNNs (3.76% of overall sequence).	warn	B.1	GH	6
hCoV-19/USA/MI-MDHHS-SC20122/2020	EPI_ISL_436801	2020-03-10	North America / USA / Michigan	Human	Original			Illumina MiSeq	bwa v. 0.7.17; bcftools v. 1.7			B.1	GH	6
hCoV-19/USA/MI-MDHHS-SC20129/2020	EPI_ISL_436802	2020-03-10	North America / USA / Michigan	Human	Original			Illumina MiSeq	bwa v. 0.7.17; bcftools v. 1.7			B.1	GH	6
hCoV-19/USA/MI-MDHHS-SC20189/2020	EPI_ISL_436804	2020-03-11	North America / USA / Michigan	Human	Original			Illumina MiSeq	bwa v. 0.7.17; bcftools v. 1.7			B.1	GH	6
hCoV-19/USA/MI-MDHHS-SC20190/2020	EPI_ISL_436805	2020-03-11	North America / USA / Michigan	Human	Original			Illumina MiSeq	bwa v. 0.7.17; bcftools v. 1.7	Stretches of NNNs (3.75% of overall sequence).	warn	B.1	GH	6
hCoV-19/USA/MI-MDHHS-SC20131/2020	EPI_ISL_436806	2020-03-12	North America / USA / Michigan	Human	Original			Illumina MiSeq	bwa v. 0.7.17; bcftools v. 1.7	Stretches of NNNs (1.90% of overall sequence).	warn	B.1	G	6
hCoV-19/USA/MI-MDHHS-SC20169/2020	EPI_ISL_436807	2020-03-12	North America / USA / Michigan	Human	Original			Illumina MiSeq	bwa v. 0.7.17; bcftools v. 1.7			B.1	GH	6
hCoV-19/USA/MI-MDHHS-SC20127/2020	EPI_ISL_436811	2020-03-13	North America / USA / Michigan	Human	Original			Illumina MiSeq	bwa v. 0.7.17; bcftools v. 1.7	Stretches of NNNs (2.47% of overall sequence).	warn	B.1	GH	6
hCoV-19/USA/MI-MDHHS-SC20158/2020	EPI_ISL_436814	2020-03-13	North America / USA / Michigan	Human	Original			Illumina MiSeq	bwa v. 0.7.17; bcftools v. 1.7			B.1	GH	6
hCoV-19/USA/MI-MDHHS-SC20147/2020	EPI_ISL_436818	2020-03-16	North America / USA / Michigan	Human	Original			Illumina MiSeq	bwa v. 0.7.17; bcftools v. 1.7			B.1	GH	6
hCoV-19/USA/MI-MDHHS-SC20154/2020	EPI_ISL_436819	2020-03-16	North America / USA / Michigan	Human	Original			Illumina MiSeq	bwa v. 0.7.17; bcftools v. 1.7			B.1	GH	6
hCoV-19/USA/MI-MDHHS-SC20110/2020	EPI_ISL_436822	2020-03-18	North America / USA / Michigan	Human	Original			Illumina MiSeq	bwa v. 0.7.17; bcftools v. 1.7			B.1	GH	6
hCoV-19/USA/MI-MDHHS-SC20137/2020	EPI_ISL_436829	2020-03-20	North America / USA / Michigan	Human	Original			Illumina MiSeq	bwa v. 0.7.17; bcftools v. 1.7			B.1	GH	6
hCoV-19/USA/CA_NHRC_01/2020	EPI_ISL_444994	2020-03-11	North America / USA / California	Human	Original	NP		Illumina MiSeq	CLC Genomics Workbench 20, UniCycler 0.4.7			A.1	S	6
hCoV-19/USA/MI-MDHHS-SC20203/2020	EPI_ISL_447174	2020-03-22	North America / USA / Michigan	Human	Original			Illumina MiSeq	bwa v. 0.7.17; bcftools v. 1.7			B.1	GH	6
hCoV-19/USA/MI-MDHHS-SC20206/2020	EPI_ISL_447177	2020-03-17	North America / USA / Michigan	Human	Original			Illumina MiSeq	bwa v. 0.7.17; bcftools v. 1.7			B.1	GH	6
hCoV-19/USA/MI-MDHHS-SC20221/2020	EPI_ISL_447191	2020-03-15	North America / USA / Michigan	Human	Original			Illumina MiSeq	bwa v. 0.7.17; bcftools v. 1.7			B.1	GH	6
hCoV-19/USA/MI-MDHHS-SC20226/2020	EPI_ISL_447196	2020-03-17	North America / USA / Michigan	Human	Original			Illumina MiSeq	bwa v. 0.7.17; bcftools v. 1.7			B.1	GH	6
hCoV-19/USA/MI-MDHHS-SC20227/2020	EPI_ISL_447197	2020-03-21	North America / USA / Michigan	Human	Original			Illumina MiSeq	bwa v. 0.7.17; bcftools v. 1.7			B.1	GH	6
hCoV-19/USA/MI-MDHHS-SC20228/2020	EPI_ISL_447198	2020-03-19	North America / USA / Michigan	Human	Original			Illumina MiSeq	bwa v. 0.7.17; bcftools v. 1.7	Stretches of NNNs (4.85% of overall sequence).	warn	B.1	GH	6
hCoV-19/USA/MI-MDHHS-SC20229/2020	EPI_ISL_447199	2020-03-22	North America / USA / Michigan	Human	Original			Illumina MiSeq	bwa v. 0.7.17; bcftools v. 1.7	Stretches of NNNs (1.07% of overall sequence).	warn	B.1	GH	6
hCoV-19/USA/PA-MGEL65/2020	EPI_ISL_454355	2020-03-23	North America / USA / Pennsylvania / Pittsburgh	Human	Original	NP swab		Illumina NextSeq	breseq v0.34; gdtools			B.1	GH	6
hCoV-19/USA/PA-MGEL80/2020	EPI_ISL_454365	2020-03-30	North America / USA / Pennsylvania / Pittsburgh	Human	Original	NP swab		Illumina NextSeq	breseq v0.34; gdtools			B.1	GH	6
hCoV-19/USA/PA-MGEL88/2020	EPI_ISL_454371	2020-04-02	North America / USA / Pennsylvania / Pittsburgh	Human	Original	NP swab		Illumina NextSeq	breseq v0.34; gdtools			B.1	GH	6
hCoV-19/USA/PA-MGEL94/2020	EPI_ISL_454375	2020-04-02	North America / USA / Pennsylvania / Pittsburgh	Human	Original	NP swab		Illumina NextSeq	breseq v0.34; gdtools			B.1	GH	6
hCoV-19/USA/PA-MGEL98/2020	EPI_ISL_454378	2020-03-31	North America / USA / Pennsylvania / Pittsburgh	Human	Original	NP swab		Illumina NextSeq	breseq v0.34; gdtools			B.1.1	GR	6
hCoV-19/USA/CA-CZB-1168/2020	EPI_ISL_454622	2020-04-27	North America / USA / California / San Francisco	Human	Original	Nasopharyngeal/oropharyngeal swab		Illumina NovaSeq	minimap2 / iVar			A.1	S	6
hCoV-19/USA/VI-CDC-4022/2020	EPI_ISL_454643	2020-04-17	North America / USA / Virgin Islands	Human	Original	nasopharyngeal swab		Oxford Nanopore, Sanger	minimap 2.17, Sequencher 5.4.6			B.1	GH	6
hCoV-19/USA/VI-CDC-4371/2020	EPI_ISL_454649	2020-04-26	North America / USA / Virgin Islands	Human	Original	nasopharyngeal swab		Oxford Nanopore	minimap 2.17			B.1	GH	6
hCoV-19/USA/VI-CDC-4413/2020	EPI_ISL_454652	2020-04-27	North America / USA / Virgin Islands	Human	Original	nasopharyngeal swab		Oxford Nanopore	minimap 2.17			B.1	GH	6
hCoV-19/USA/CA-CZB-1240/2020	EPI_ISL_454660	2020-04-14	North America / USA / California / Santa Clara County	Human	Original	Nasopharyngeal/oropharyngeal swab		Illumina Novaseq	minimap2 / iVar	Stretches of NNNs (3.56% of overall sequence). Gap of 9 nucleotides when compared to the reference sequence.	warn	A	O	6
hCoV-19/USA/GA-EHC-083E/2020	EPI_ISL_454690	2020-03-09	North America / USA / Georgia	Human	Original	Nasopharyngeal swab		Illumina NovaSeq	reference-based, viral-ngs v2.0.21	[I] Gap of 6 nucleotides when compared to the reference sequence.	info	B.1	GH	6
hCoV-19/USA/NY-QDX-01/2020	EPI_ISL_454691	2020-03-12	North America / USA / New York	Human	Original			Illumina NextSeq	bwa v. 0.7.17-r1188			B.1	GH	6
hCoV-19/USA/MA-MGH-00603/2020	EPI_ISL_460161	2020-03-28	North America / USA / Massachusetts	Human	Original	oronasopharynx		Illumina NovaSeq				B.1	GH	6
hCoV-19/USA/MA-MGH-00548/2020	EPI_ISL_460167	2020-03-20	North America / USA / Massachusetts	Human	Original	oronasopharynx		Illumina NovaSeq				B.1	GH	6
hCoV-19/USA/MA-MGH-00059/2020	EPI_ISL_460174	2020-03-23	North America / USA / Massachusetts	Human	Original	oronasopharynx		Illumina NovaSeq				B.1.1	GR	6
hCoV-19/USA/MA-MGH-00684/2020	EPI_ISL_460406	2020-03-20	North America / USA / Massachusetts	Human	Original	oronasopharynx		Illumina NovaSeq				B.1	GH	6
hCoV-19/USA/MA-MGH-00533/2020	EPI_ISL_460413	2020-03-18	North America / USA / Massachusetts	Human	Original	oronasopharynx		Illumina NovaSeq				B.1	GH	6
hCoV-19/USA/MA-MGH-00646/2020	EPI_ISL_460419	2020-04-02	North America / USA / Massachusetts	Human	Original	oronasopharynx		Illumina NovaSeq				A.1	S	6
hCoV-19/USA/MA-MGH-00581/2020	EPI_ISL_460426	2020-03-28	North America / USA / Massachusetts	Human	Original	oronasopharynx		Illumina NovaSeq				B.1	GH	6
hCoV-19/USA/MA-MGH-00441/2020	EPI_ISL_460428	2020-03-05	North America / USA / Massachusetts	Human	Original	oronasopharynx		Illumina NovaSeq				B.1	GH	6
hCoV-19/USA/MA-MGH-00439/2020	EPI_ISL_460434	2020-03-07	North America / USA / Massachusetts	Human	Original	oronasopharynx		Illumina NovaSeq				B.1	GH	6
hCoV-19/USA/MA-MGH-00006/2020	EPI_ISL_460440	2020-03-11	North America / USA / Massachusetts	Human	Original	oronasopharynx		Illumina NovaSeq				B.1	GH	6
hCoV-19/USA/MA-MGH-00432/2020	EPI_ISL_460442	2020-03-07	North America / USA / Massachusetts	Human	Original	oronasopharynx		Illumina NovaSeq				B.1	GH	6
hCoV-19/USA/MA-MGH-00071/2020	EPI_ISL_460446	2020-03-23	North America / USA / Massachusetts	Human	Original	oronasopharynx		Illumina NovaSeq				A.1	S	6
hCoV-19/USA/MA-MGH-00028/2020	EPI_ISL_460469	2020-03-25	North America / USA / Massachusetts	Human	Original	oronasopharynx		Illumina NovaSeq				B.1	GH	6
hCoV-19/USA/MA-MGH-00132/2020	EPI_ISL_460470	2020-03-25	North America / USA / Massachusetts	Human	Original	oronasopharynx		Illumina NovaSeq				A.1	S	6
hCoV-19/USA/MA-MGH-00005/2020	EPI_ISL_460472	2020-03-11	North America / USA / Massachusetts	Human	Original	oronasopharynx		Illumina NovaSeq				B.1	GH	6
hCoV-19/USA/CO-WYPHL-00036/2020	EPI_ISL_462912	2020-03-24	North America / USA / Colorado	Human	Original			Illumina MiSeq	ARTIC/iVar			B.1	GH	6
hCoV-19/Canada/ON-UHTC_0008/2020	EPI_ISL_464002	2020-03-27	North America / Canada / Ontario	Human	unknown			Oxford Nanopore	ARTIC-nanopolish 1.1.2	Long stretches of NNNs (5.91% of overall sequence).	alert	A.1	S	6
hCoV-19/Canada/ON-UHTC_0043/2020	EPI_ISL_464020	2020-04-02	North America / Canada / Ontario	Human	unknown			Oxford Nanopore	ARTIC-nanopolish 1.1.2			B.1	GH	6
hCoV-19/Canada/ON-UHTC_0021/2020	EPI_ISL_464027	2020-03-30	North America / Canada / Ontario	Human	unknown			Oxford Nanopore	ARTIC-nanopolish 1.1.2	Long stretches of NNNs (6.61% of overall sequence).	alert	B.1	GH	6
hCoV-19/Canada/ON-UHTC_0037/2020	EPI_ISL_464028	2020-04-03	North America / Canada / Ontario	Human	unknown			Oxford Nanopore	ARTIC-nanopolish 1.1.2			B.1	GH	6
hCoV-19/Canada/ON-UHTC_0010/2020	EPI_ISL_464052	2020-03-26	North America / Canada / Ontario	Human	unknown			Oxford Nanopore	ARTIC-nanopolish 1.1.2	Long stretches of NNNs (12.16% of overall sequence). NSP11 without BLAST coverage.	alert	B.1	GH	6
hCoV-19/Canada/ON-UHTC_0015/2020	EPI_ISL_464053	2020-03-28	North America / Canada / Ontario	Human	unknown			Oxford Nanopore	ARTIC-nanopolish 1.1.2	Long stretches of NNNs (10.32% of overall sequence). NSP11 without BLAST coverage.	alert	B.1	G	6
hCoV-19/USA/NE-10928/2020	EPI_ISL_466668	2020-05-04	North America / USA / Nebraska	Human	Original			Nanopore MinION	ARTIC lab-on-SSD			B.1	GH	6
hCoV-19/USA/NE-11308/2020	EPI_ISL_466675	2020-05-04	North America / USA / Nebraska	Human	Original			Nanopore MinION	ARTIC lab-on-SSD			B.1	GH	6
hCoV-19/USA/NM-UNM-00023/2020	EPI_ISL_467604	2020-03-16	North America / USA / New Mexico	Human	Original			Nanopore	ARTIC/bwa			B.1	GH	6
hCoV-19/USA/NM-UNM-00024/2020	EPI_ISL_467605	2020-03-17	North America / USA / New Mexico	Human	Original			Nanopore	ARTIC/bwa	Long stretches of NNNs (14.89% of overall sequence).	alert	B.1	GH	6
hCoV-19/USA/NM-UNM-00026/2020	EPI_ISL_467607	2020-03-17	North America / USA / New Mexico	Human	Original			Nanopore	ARTIC/bwa	Long stretches of NNNs (13.41% of overall sequence).	alert	B.1	GH	6
hCoV-19/USA/NM-UNM-00030/2020	EPI_ISL_467611	2020-03-17	North America / USA / New Mexico	Human	Original			Nanopore	ARTIC/bwa			B.1	GH	6
hCoV-19/USA/NM-UNM-00031/2020	EPI_ISL_467612	2020-03-17	North America / USA / New Mexico	Human	Original			Nanopore	ARTIC/bwa			B.1	GH	6
hCoV-19/USA/NM-UNM-00036/2020	EPI_ISL_467617	2020-03-19	North America / USA / New Mexico	Human	Original			Nanopore	ARTIC/bwa	Stretches of NNNs (4.89% of overall sequence).	warn	B.1	GH	6
hCoV-19/USA/NM-UNM-00045/2020	EPI_ISL_467626	2020-03-20	North America / USA / New Mexico	Human	Original			Nanopore	ARTIC/bwa	Stretches of NNNs (2.71% of overall sequence).	warn	B.1	GH	6
hCoV-19/USA/NM-UNM-00082/2020	EPI_ISL_467629	2020-04-01	North America / USA / New Mexico	Human	Original			Nanopore	ARTIC/bwa	Long stretches of NNNs (15.44% of overall sequence).	alert	B.1	GH	6
hCoV-19/USA/NM-UNM-00083/2020	EPI_ISL_467630	2020-04-01	North America / USA / New Mexico	Human	Original			Nanopore	ARTIC/bwa			B.1	GH	6
hCoV-19/USA/NM-UNM-00084/2020	EPI_ISL_467631	2020-04-01	North America / USA / New Mexico	Human	Original			Nanopore	ARTIC/bwa	Long stretches of NNNs (6.67% of overall sequence).	alert	B.1	GH	6
hCoV-19/USA/NM-UNM-00085/2020	EPI_ISL_467632	2020-04-01	North America / USA / New Mexico	Human	Original			Nanopore	ARTIC/bwa			B.1	GH	6
hCoV-19/USA/NM-UNM-00086/2020	EPI_ISL_467633	2020-04-01	North America / USA / New Mexico	Human	Original			Nanopore	ARTIC/bwa			B.1	GH	6
hCoV-19/USA/NM-UNM-00087/2020	EPI_ISL_467634	2020-04-01	North America / USA / New Mexico	Human	Original			Nanopore	ARTIC/bwa			B.1	GH	6
hCoV-19/USA/NM-UNM-00094/2020	EPI_ISL_467635	2020-04-01	North America / USA / New Mexico	Human	Original			Nanopore	ARTIC/bwa	Long stretches of NNNs (11.63% of overall sequence).	alert	B.1	GH	6
hCoV-19/USA/NM-UNM-00095/2020	EPI_ISL_467636	2020-04-01	North America / USA / New Mexico	Human	Original			Nanopore	ARTIC/bwa	Stretches of NNNs (1.89% of overall sequence).	warn	B.1	GH	6
hCoV-19/USA/NM-UNM-00097/2020	EPI_ISL_467638	2020-04-01	North America / USA / New Mexico	Human	Original			Nanopore	ARTIC/bwa	Stretches of NNNs (1.89% of overall sequence).	warn	B.1	GH	6
hCoV-19/USA/NM-UNM-00098/2020	EPI_ISL_467639	2020-04-01	North America / USA / New Mexico	Human	Original			Nanopore	ARTIC/bwa	Stretches of NNNs (1.89% of overall sequence).	warn	B.1	GH	6
hCoV-19/USA/NM-UNM-00108/2020	EPI_ISL_467642	2020-04-02	North America / USA / New Mexico	Human	Original			Nanopore	ARTIC/bwa	Long stretches of NNNs (6.30% of overall sequence).	alert	B.1	GH	6
hCoV-19/USA/NM-UNM-00121/2020	EPI_ISL_467647	2020-04-02	North America / USA / New Mexico	Human	Original			Nanopore	ARTIC/bwa	Stretches of NNNs (3.40% of overall sequence).	warn	B.1	G	6
hCoV-19/USA/NM-UNM-00132/2020	EPI_ISL_467650	2020-04-02	North America / USA / New Mexico	Human	Original			Nanopore	ARTIC/bwa	Stretches of NNNs (2.40% of overall sequence).	warn	A.1	S	6
hCoV-19/USA/NM-UNM-00143/2020	EPI_ISL_467654	2020-04-03	North America / USA / New Mexico	Human	Original			Nanopore	ARTIC/bwa			B.1	GH	6
hCoV-19/USA/NM-UNM-00154/2020	EPI_ISL_467656	2020-04-03	North America / USA / New Mexico	Human	Original			Nanopore	ARTIC/bwa	Long stretches of NNNs (10.19% of overall sequence).	alert	B.1	GH	6
hCoV-19/USA/NM-UNM-00159/2020	EPI_ISL_467660	2020-04-03	North America / USA / New Mexico	Human	Original			Nanopore	ARTIC/bwa	Long stretches of NNNs (8.26% of overall sequence).	alert	B.1	GH	6
hCoV-19/USA/NM-UNM-00166/2020	EPI_ISL_467661	2020-04-04	North America / USA / New Mexico	Human	Original			Nanopore	ARTIC/bwa			B.1	GH	6
hCoV-19/USA/NM-UNM-00167/2020	EPI_ISL_467662	2020-04-04	North America / USA / New Mexico	Human	Original			Nanopore	ARTIC/bwa	Stretches of NNNs (3.84% of overall sequence).	warn	B.1	GH	6
hCoV-19/USA/NM-UNM-00168/2020	EPI_ISL_467663	2020-04-04	North America / USA / New Mexico	Human	Original			Nanopore	ARTIC/bwa			B.1	GH	6
hCoV-19/USA/NY-QDX-42/2020	EPI_ISL_467900	2020-03-16	North America / USA / New York	Human	Original			Illumina MiSeq	bwa v. 0.7.17-r1188; iVar 1.2.2			B.1	GH	6
hCoV-19/USA/NY-QDX-81/2020	EPI_ISL_467903	2020-03-15	North America / USA / New York	Human	Original			Illumina MiSeq	bwa v. 0.7.17-r1188; iVar 1.2.2			A.1	S	6
hCoV-19/USA/PA-QDX-30/2020	EPI_ISL_467904	2020-03-13	North America / USA / Pennsylvania	Human	Original			Illumina MiSeq	bwa v. 0.7.17-r1188; iVar 1.2.2			A.1	S	6
hCoV-19/USA/UT-QDX-120/2020	EPI_ISL_467911	2020-03-13	North America / USA / Utah	Human	Original			Illumina MiSeq	bwa v. 0.7.17-r1188; iVar 1.2.2			A.1	S	6
hCoV-19/USA/UT-QDX-131/2020	EPI_ISL_467912	2020-03-13	North America / USA / Utah	Human	Original			Illumina MiSeq	bwa v. 0.7.17-r1188; iVar 1.2.2			B.1	GH	6
hCoV-19/USA/UT-QDX-151/2020	EPI_ISL_467914	2020-03-13	North America / USA / Utah	Human	Original			Illumina MiSeq	bwa v. 0.7.17-r1188; iVar 1.2.2			B.1	GH	6
hCoV-19/USA/UT-QDX-20/2020	EPI_ISL_467917	2020-03-12	North America / USA / Utah	Human	Original			Illumina MiSeq	bwa v. 0.7.17-r1188; iVar 1.2.2			A.1	S	6
hCoV-19/USA/UT-QDX-77/2020	EPI_ISL_467924	2020-03-13	North America / USA / Utah	Human	Original			Illumina MiSeq	bwa v. 0.7.17-r1188; iVar 1.2.2			B.1	GH	6
hCoV-19/USA/WA-QDX-22/2020	EPI_ISL_467926	2020-03-13	North America / USA / Washington	Human	Original			Illumina MiSeq	bwa v. 0.7.17-r1188; iVar 1.2.2			B.1	GH	6
hCoV-19/USA/CA-IGI-0017/2020	EPI_ISL_467947	2020-05-11	North America / USA / California / Alameda	Human	Original	Naso and/or oropharyngeal swab		Illumina MiSeq	minimap2 v2.16-r922/iVar 1.0 reference aligned	Stretches of NNNs (3.17% of overall sequence).	warn	B.1	GH	6
hCoV-19/USA/CA-CDPH-UC20/2020	EPI_ISL_417324	2020-03-04	North America / USA / California / Solano County	Human	Original			Illumina NextSeq with MSSPE	Geneious 11.1.3	Stretches of NNNs (1.20% of overall sequence). Insertion of 10 nucleotide(s) found at refpos 29666 (FRAMESHIFT).	warn	A.1	S	6
hCoV-19/USA/CA-CDPH-UC26/2020	EPI_ISL_417330	2020-03-13	North America / USA / California / San Francisco County	Human	Original		recent travel to LA	Illumina NextSeq with MSSPE	Geneious 11.1.3			B.1	GH	6
hCoV-19/USA/CA-CDPH-UC28/2020	EPI_ISL_417332	2020-03-14	North America / USA / California / San Francisco County	Human	Original		community transmission	Illumina NextSeq with MSSPE	Geneious 11.1.3	Stretches of NNNs (1.16% of overall sequence).	warn	A.1	S	6
hCoV-19/USA/WA-UW195/2020	EPI_ISL_417344	2020-03-13	North America / USA / Washington	Human	Original			Illumina NextSeq	custom			A.1	S	6
hCoV-19/USA/WA-UW197/2020	EPI_ISL_417346	2020-03-12	North America / USA / Washington	Human	Original			Illumina NextSeq	custom	Insertion of 4 nucleotides when compared to the reference sequence.	info	B.2	V	6
hCoV-19/USA/WA-UW201/2020	EPI_ISL_417350	2020-03-12	North America / USA / Washington	Human	Original			Illumina NextSeq	custom			A.1	S	6
hCoV-19/USA/WA-UW203/2020	EPI_ISL_417352	2020-03-12	North America / USA / Washington	Human	Original			Illumina NextSeq	custom			B.1	GH	6
hCoV-19/USA/WA-UW211/2020	EPI_ISL_417360	2020-03-14	North America / USA / Washington	Human	Original			Illumina NextSeq	custom			A.1	S	6
hCoV-19/USA/WA-UW212/2020	EPI_ISL_417361	2020-03-14	North America / USA / Washington	Human	Original			Illumina NextSeq	custom	Gap of 2 nucleotides when compared to the reference sequence.	info	A.1	S	6
hCoV-19/USA/WA-UW220/2020	EPI_ISL_417369	2020-03-14	North America / USA / Washington	Human	Original			Illumina NextSeq	custom			A.1	S	6
hCoV-19/USA/WA-UW235/2020	EPI_ISL_417449	2020-03-14	North America / USA / Washington	Human	Original			Illumina NextSeq	custom			A.1	S	6
hCoV-19/USA/WA-UW236/2020	EPI_ISL_417450	2020-03-14	North America / USA / Washington	Human	Original			Illumina NextSeq	custom			A.1	S	6
hCoV-19/USA/CT-UW238/2020	EPI_ISL_417452	2020-03-12	North America / USA / Connecticut	Human	Original			Illumina NextSeq	custom			B.1	GH	6
hCoV-19/USA/MN31-MDH31/2020	EPI_ISL_417469	2020-03-12	North America / USA / Minnesota	Human	Original			Nanopore MinION	ARTIC-nCoV-bioinformaticsSOP v1.0.0			B.1	GH	6
hCoV-19/USA/MN39-MDH39/2020	EPI_ISL_417475	2020-03-12	North America / USA / Minnesota	Human	Original			Nanopore MinION	ARTIC-nCoV-bioinformaticsSOP v1.0.0			B.2.1	O	6
hCoV-19/USA/MN45-MDH45/2020	EPI_ISL_417492	2020-03-13	North America / USA / Minnesota	Human	Original			Nanopore MinION	ARTIC-nCoV-bioinformaticsSOP v1.0.0			B.1	GH	6
hCoV-19/USA/MN53-MDH53/2020	EPI_ISL_417498	2020-03-13	North America / USA / Minnesota	Human	Original			Nanopore MinION	ARTIC-nCoV-bioinformaticsSOP v1.0.0			B.2.1	O	6
hCoV-19/USA/WA-NH2/2020	EPI_ISL_418771	2020-03-13	North America / USA / Washington	Human	Original	Nasopharyngeal and Oropharyngeal swab		Nanopore MinION, Sanger	Minimap 2.17, Sequencher 5.4.6			A.1	S	6
hCoV-19/USA/WA-NH3/2020	EPI_ISL_418772	2020-03-13	North America / USA / Washington	Human	Original	Nasopharyngeal and Oropharyngeal swab		Nanopore MinION, Sanger	Minimap 2.17, Sequencher 5.4.7			A.1	S	6
hCoV-19/USA/WA-NH4/2020	EPI_ISL_418773	2020-03-13	North America / USA / Washington	Human	Original	Nasopharyngeal and Oropharyngeal swab		Nanopore MinION, Sanger	Minimap 2.17, Sequencher 5.4.8			A.1	S	6
hCoV-19/USA/WA-NH5/2020	EPI_ISL_418774	2020-03-13	North America / USA / Washington	Human	Original	Nasopharyngeal and Oropharyngeal swab		Nanopore MinION, Sanger	Minimap 2.17, Sequencher 5.4.9			A.1	S	6
hCoV-19/USA/WA-NH8/2020	EPI_ISL_418777	2020-03-13	North America / USA / Washington	Human	Original	Nasopharyngeal and Oropharyngeal swab		Nanopore MinION, Sanger	Minimap 2.17, Sequencher 5.4.12			A.1	S	6
hCoV-19/USA/WA-NH9/2020	EPI_ISL_418778	2020-03-13	North America / USA / Washington	Human	Original	Nasopharyngeal and Oropharyngeal swab		Nanopore MinION, Sanger	Minimap 2.17, Sequencher 5.4.13			A.1	S	6
hCoV-19/USA/WA-NH10/2020	EPI_ISL_418779	2020-03-13	North America / USA / Washington	Human	Original	Nasopharyngeal and Oropharyngeal swab		Nanopore MinION, Sanger	Minimap 2.17, Sequencher 5.4.14			A.1	S	6
hCoV-19/USA/WA-NH12/2020	EPI_ISL_418781	2020-03-13	North America / USA / Washington	Human	Original	Nasopharyngeal and Oropharyngeal swab		Nanopore MinION, Sanger	Minimap 2.17, Sequencher 5.4.16			A.1	S	6
hCoV-19/USA/WA-NH13/2020	EPI_ISL_418782	2020-03-13	North America / USA / Washington	Human	Original	Nasopharyngeal and Oropharyngeal swab		Nanopore MinION, Sanger	Minimap 2.17, Sequencher 5.4.17			A.1	S	6
hCoV-19/USA/WA-NH17/2020	EPI_ISL_418784	2020-03-13	North America / USA / Washington	Human	Original	Nasopharyngeal and Oropharyngeal swab		Nanopore MinION, Sanger	Minimap 2.17, Sequencher 5.4.19			A.1	S	6
hCoV-19/USA/WA-NH18/2020	EPI_ISL_418785	2020-03-13	North America / USA / Washington	Human	Original	Nasopharyngeal and Oropharyngeal swab		Nanopore MinION, Sanger	Minimap 2.17, Sequencher 5.4.20			A.1	S	6
hCoV-19/USA/NY-NYUMC296/2020	EPI_ISL_430323	2020-04-10	North America / USA / New York / Queens	Human	Original			Ribo-depleted, Illumina Novaseq	bwa/0.7.17, mapped to NC_045512v2, bases below 20x coverage masked			B.1	GH	6
hCoV-19/USA/NY-NYUMC301/2020	EPI_ISL_430328	2020-03-30	North America / USA / New York / Brooklyn	Human	Original			Ribo-depleted, Illumina Novaseq	bwa/0.7.17, mapped to NC_045512v2, bases below 20x coverage masked			B.1	GH	6
hCoV-19/USA/NY-NYUMC302/2020	EPI_ISL_430329	2020-03-30	North America / USA / New York / Staten Island	Human	Original			Ribo-depleted, Illumina Novaseq	bwa/0.7.17, mapped to NC_045512v2, bases below 20x coverage masked			B.1	GH	6
hCoV-19/USA/NY-NYUMC383/2020	EPI_ISL_430410	2020-04-10	North America / USA / New York / Brooklyn	Human	Original			Ribo-depleted, Illumina Novaseq	bwa/0.7.17, mapped to NC_045512v2, bases below 20x coverage masked			B.1.5	G	6
hCoV-19/USA/NY-NYUMC385/2020	EPI_ISL_430412	2020-04-10	North America / USA / New York / Staten Island	Human	Original			Ribo-depleted, Illumina Novaseq	bwa/0.7.17, mapped to NC_045512v2, bases below 20x coverage masked			B.1	GH	6
hCoV-19/USA/NY-NYUMC386/2020	EPI_ISL_430413	2020-04-09	North America / USA / New York / Nassau County	Human	Original			Ribo-depleted, Illumina Novaseq	bwa/0.7.17, mapped to NC_045512v2, bases below 20x coverage masked			B.1.1	GR	6
hCoV-19/USA/NY-NYUMC391/2020	EPI_ISL_430418	2020-04-13	North America / USA / New York / Nassau County	Human	Original			Ribo-depleted, Illumina Novaseq	bwa/0.7.17, mapped to NC_045512v2, bases below 20x coverage masked			B.1	GH	6
hCoV-19/USA/NY-NYUMC395/2020	EPI_ISL_430422	2020-04-13	North America / USA / New York / Queens	Human	Original			Ribo-depleted, Illumina Novaseq	bwa/0.7.17, mapped to NC_045512v2, bases below 20x coverage masked			B.1	G	6
hCoV-19/USA/NY-NYUMC399/2020	EPI_ISL_430426	2020-04-13	North America / USA / New York / Manhattan	Human	Original			Ribo-depleted, Illumina Novaseq	bwa/0.7.17, mapped to NC_045512v2, bases below 20x coverage masked			B.1	GH	6
hCoV-19/USA/NY-NYUMC404/2020	EPI_ISL_430431	2020-04-13	North America / USA / New York / Nassau County	Human	Original			Ribo-depleted, Illumina Novaseq	bwa/0.7.17, mapped to NC_045512v2, bases below 20x coverage masked			B.1	GH	6
hCoV-19/USA/NY-NYUMC407/2020	EPI_ISL_430434	2020-04-12	North America / USA / New York / Queens	Human	Original			Ribo-depleted, Illumina Novaseq	bwa/0.7.17, mapped to NC_045512v2, bases below 20x coverage masked			B.1	GH	6
hCoV-19/USA/PA-MGSC14-04/2020	EPI_ISL_436469	2020-03-27	North America / USA / Pennsylvania / Pittsburgh	Human	Original	NP swab		Illumina NextSeq	breseq v0.34.1; genome diff, mapping to EPI_ISL_402124			B.1	GH	6
hCoV-19/USA/PA-MGSC16-04/2020	EPI_ISL_436471	2020-03-26	North America / USA / Pennsylvania / Pittsburgh	Human	Original	NP swab		Illumina NextSeq	breseq v0.34.1; genome diff, mapping to EPI_ISL_402124			B.1	GH	6
hCoV-19/USA/PA-MGSC20-04/2020	EPI_ISL_436474	2020-03-25	North America / USA / Pennsylvania / Pittsburgh	Human	Original	NP swab		Illumina NextSeq	breseq v0.34.1; genome diff, mapping to EPI_ISL_402124			B.1	GH	6
hCoV-19/USA/PA-MGSC32-05/2020	EPI_ISL_436482	2020-03-25	North America / USA / Pennsylvania / Pittsburgh	Human	Original	NP swab		Illumina NextSeq	breseq v0.34.1; genome diff, mapping to EPI_ISL_402124			B.1	GH	6
hCoV-19/USA/PA-MGSC33-05/2020	EPI_ISL_436483	2020-03-27	North America / USA / Pennsylvania / Pittsburgh	Human	Original	NP swab		Illumina NextSeq	breseq v0.34.1; genome diff, mapping to EPI_ISL_402124			B.1	GH	6
hCoV-19/USA/PA-MGSC38-05/2020	EPI_ISL_436486	2020-03-26	North America / USA / Pennsylvania / Pittsburgh	Human	Original	NP swab		Illumina NextSeq	breseq v0.34.1; genome diff, mapping to EPI_ISL_402124			B.1	GH	6
hCoV-19/USA/PA-MGSC40-05/2020	EPI_ISL_436488	2020-03-26	North America / USA / Pennsylvania / Pittsburgh	Human	Original	NP swab		Illumina NextSeq	breseq v0.34.1; genome diff, mapping to EPI_ISL_402124			B.1	GH	6
hCoV-19/USA/PA-MGSC41-05/2020	EPI_ISL_436489	2020-03-26	North America / USA / Pennsylvania / Pittsburgh	Human	Original	NP swab		Illumina NextSeq	breseq v0.34.1; genome diff, mapping to EPI_ISL_402124			B.1	GH	6
hCoV-19/USA/PA-MGSC42-05/2020	EPI_ISL_436490	2020-03-26	North America / USA / Pennsylvania / Pittsburgh	Human	Original	NP swab		Illumina NextSeq	breseq v0.34.1; genome diff, mapping to EPI_ISL_402124			B.1	GH	6
hCoV-19/USA/PA-MGSC47-05/2020	EPI_ISL_436495	2020-03-24	North America / USA / Pennsylvania / Pittsburgh	Human	Original	NP swab		Illumina NextSeq	breseq v0.34.1; genome diff, mapping to EPI_ISL_402124			B.1	GH	6
hCoV-19/USA/PA-MGSC48-05/2020	EPI_ISL_436496	2020-03-26	North America / USA / Pennsylvania / Pittsburgh	Human	Original	NP swab		Illumina NextSeq	breseq v0.34.1; genome diff, mapping to EPI_ISL_402124			B.1.1	GR	6
hCoV-19/USA/PA-MGSC51-05/2020	EPI_ISL_436499	2020-03-26	North America / USA / Pennsylvania / Pittsburgh	Human	Original	NP swab		Illumina NextSeq	breseq v0.34.1; genome diff, mapping to EPI_ISL_402124			B.1	GH	6
hCoV-19/USA/PA-MGSC56-05/2020	EPI_ISL_436503	2020-03-25	North America / USA / Pennsylvania / Pittsburgh	Human	Original	NP swab		Illumina NextSeq	breseq v0.34.1; genome diff, mapping to EPI_ISL_402124			A.1	S	6
hCoV-19/USA/WI-UW-281/2020	EPI_ISL_436575	2020-04-06	North America / USA / Wisconsin / Milwaukee county	Human	Original	Nasal Swab		Nanopore GridION -- ARTIC protocol	custom -- minimap2			B.13	L	6
hCoV-19/USA/WI-UW-283/2020	EPI_ISL_436577	2020-04-06	North America / USA / Wisconsin / Milwaukee county	Human	Original	Nasal Swab		Nanopore GridION -- ARTIC protocol	custom -- minimap2			B.17	O	6
hCoV-19/USA/WI-UW-292/2020	EPI_ISL_436586	2020-04-08	North America / USA / Wisconsin / Milwaukee county	Human	Original	Nasal Swab		Nanopore GridION -- ARTIC protocol	custom -- minimap2			B.13	L	6
hCoV-19/USA/WI-UW-293/2020	EPI_ISL_436587	2020-04-09	North America / USA / Wisconsin / Milwaukee county	Human	Original	Nasal Swab		Nanopore GridION -- ARTIC protocol	custom -- minimap2			B.17	O	6
hCoV-19/USA/WI-UW-294/2020	EPI_ISL_436588	2020-04-09	North America / USA / Wisconsin / Milwaukee county	Human	Original	Nasal Swab		Nanopore GridION -- ARTIC protocol	custom -- minimap2			B.13	L	6
hCoV-19/USA/WI-UW-297/2020	EPI_ISL_436591	2020-04-13	North America / USA / Wisconsin / Milwaukee county	Human	Original	Nasal Swab		Nanopore GridION -- ARTIC protocol	custom -- minimap2			B.17	L	6
hCoV-19/USA/WI-UW-305/2020	EPI_ISL_436599	2020-04-14	North America / USA / Wisconsin / Milwaukee county	Human	Original	Nasal Swab		Nanopore GridION -- ARTIC protocol	custom -- minimap2			B.13	L	6
hCoV-19/USA/VA-DCLS-0144/2020	EPI_ISL_437782	2020-04-17	North America / USA / Virginia	Human	Original			Illumina MiSeq	minimap2/ivar			B.1	G	6
hCoV-19/USA/VA-DCLS-0154/2020	EPI_ISL_437787	2020-04-09	North America / USA / Virginia	Human	Original			Illumina MiSeq	minimap2/ivar	[W] Gap of 12 nucleotides when compared to the reference sequence.	warn	B.2.1	V	6
hCoV-19/USA/VA-DCLS-0158/2020	EPI_ISL_437791	2020-04-14	North America / USA / Virginia	Human	Original			Illumina MiSeq	minimap2/ivar			B.1	GH	6
hCoV-19/USA/VA-DCLS-0163/2020	EPI_ISL_437796	2020-04-08	North America / USA / Virginia	Human	Original			Illumina MiSeq	minimap2/ivar			B.2	V	6
hCoV-19/USA/VA-DCLS-0165/2020	EPI_ISL_437798	2020-04-08	North America / USA / Virginia	Human	Original			Illumina MiSeq	minimap2/ivar			B.2	V	6
hCoV-19/USA/CT-UW-4237/2020	EPI_ISL_437825	2020-03-30	North America / USA / Connecticut	Human	Original			Illumina		[I] Gap of 2 nucleotides when compared to the reference sequence.	info	B.1	GH	6
hCoV-19/USA/MI-MDHHS-SC20305/2020	EPI_ISL_447102	2020-04-02	North America / USA / Michigan	Human	Original			Illumina NextSeq	bwa v. 0.7.17; bcftools v. 1.7			B.1	GH	6
hCoV-19/USA/MI-MDHHS-SC20309/2020	EPI_ISL_447106	2020-03-13	North America / USA / Michigan	Human	Original			Illumina NextSeq	bwa v. 0.7.17; bcftools v. 1.7			B.1	GH	6
hCoV-19/USA/MI-MDHHS-SC20315/2020	EPI_ISL_447112	2020-04-04	North America / USA / Michigan	Human	Original			Illumina NextSeq	bwa v. 0.7.17; bcftools v. 1.7	Stretches of NNNs (1.29% of overall sequence).	warn	B.1	GH	6
hCoV-19/USA/MI-MDHHS-SC20320/2020	EPI_ISL_447117	2020-03-25	North America / USA / Michigan	Human	Original			Illumina NextSeq	bwa v. 0.7.17; bcftools v. 1.7			B.1	GH	6
hCoV-19/USA/MI-MDHHS-SC20191/2020	EPI_ISL_447163	2020-03-21	North America / USA / Michigan	Human	Original			Illumina MiSeq	bwa v. 0.7.17; bcftools v. 1.7			B.1	GH	6
hCoV-19/USA/MI-MDHHS-SC20194/2020	EPI_ISL_447165	2020-03-21	North America / USA / Michigan	Human	Original			Illumina MiSeq	bwa v. 0.7.17; bcftools v. 1.7			B.1	GH	6
hCoV-19/USA/MI-MDHHS-SC20195/2020	EPI_ISL_447166	2020-03-19	North America / USA / Michigan	Human	Original			Illumina MiSeq	bwa v. 0.7.17; bcftools v. 1.7	Stretches of NNNs (2.97% of overall sequence).	warn	B.1	GH	6
hCoV-19/USA/MI-MDHHS-SC20196/2020	EPI_ISL_447167	2020-03-22	North America / USA / Michigan	Human	Original			Illumina MiSeq	bwa v. 0.7.17; bcftools v. 1.7			B.1	GH	6
hCoV-19/USA/MI-MDHHS-SC20197/2020	EPI_ISL_447168	2020-03-23	North America / USA / Michigan	Human	Original			Illumina MiSeq	bwa v. 0.7.17; bcftools v. 1.7			B.1	GH	6
hCoV-19/USA/MI-MDHHS-SC20198/2020	EPI_ISL_447169	2020-03-15	North America / USA / Michigan	Human	Original			Illumina MiSeq	bwa v. 0.7.17; bcftools v. 1.7	Long stretches of NNNs (5.23% of overall sequence).	alert	B.1	GH	6
hCoV-19/USA/MI-MDHHS-SC20199/2020	EPI_ISL_447170	2020-03-19	North America / USA / Michigan	Human	Original			Illumina MiSeq	bwa v. 0.7.17; bcftools v. 1.7	Stretches of NNNs (4.36% of overall sequence).	warn	B.1	GH	6
hCoV-19/USA/MI-MDHHS-SC20204/2020	EPI_ISL_447175	2020-03-18	North America / USA / Michigan	Human	Original			Illumina MiSeq	bwa v. 0.7.17; bcftools v. 1.7			B.1	GH	6
hCoV-19/USA/MI-MDHHS-SC20209/2020	EPI_ISL_447180	2020-03-16	North America / USA / Michigan	Human	Original			Illumina MiSeq	bwa v. 0.7.17; bcftools v. 1.7	Stretches of NNNs (2.94% of overall sequence).	warn	B.1	GH	6
hCoV-19/USA/MI-MDHHS-SC20210/2020	EPI_ISL_447181	2020-03-20	North America / USA / Michigan	Human	Original			Illumina MiSeq	bwa v. 0.7.17; bcftools v. 1.7	Stretches of NNNs (1.69% of overall sequence).	warn	B.1	GH	6
hCoV-19/USA/MI-MDHHS-SC20212/2020	EPI_ISL_447183	2020-03-17	North America / USA / Michigan	Human	Original			Illumina MiSeq	bwa v. 0.7.17; bcftools v. 1.7			B.1	GH	6
hCoV-19/USA/MI-MDHHS-SC20215/2020	EPI_ISL_447186	2020-03-18	North America / USA / Michigan	Human	Original			Illumina MiSeq	bwa v. 0.7.17; bcftools v. 1.7	Stretches of NNNs (1.68% of overall sequence).	warn	B.1	GH	6
hCoV-19/USA/MI-MDHHS-SC20218/2020	EPI_ISL_447188	2020-03-13	North America / USA / Michigan	Human	Original			Illumina MiSeq	bwa v. 0.7.17; bcftools v. 1.7	Stretches of NNNs (1.72% of overall sequence).	warn	B.1	GH	6
hCoV-19/USA/MI-MDHHS-SC20219/2020	EPI_ISL_447189	2020-03-26	North America / USA / Michigan	Human	Original			Illumina MiSeq	bwa v. 0.7.17; bcftools v. 1.7			B.1	GH	6
hCoV-19/USA/MI-MDHHS-SC20237/2020	EPI_ISL_447207	2020-03-22	North America / USA / Michigan	Human	Original			Illumina MiSeq	bwa v. 0.7.17; bcftools v. 1.7			B.1	GH	6
hCoV-19/USA/MI-MDHHS-SC20247/2020	EPI_ISL_447217	2020-03-21	North America / USA / Michigan	Human	Original			Illumina MiSeq	bwa v. 0.7.17; bcftools v. 1.7	Stretches of NNNs (2.04% of overall sequence).	warn	B.1	GH	6
hCoV-19/USA/MI-MDHHS-SC20248/2020	EPI_ISL_447218	2020-03-17	North America / USA / Michigan	Human	Original			Illumina MiSeq	bwa v. 0.7.17; bcftools v. 1.7			B.1	GH	6
hCoV-19/USA/MI-MDHHS-SC20252/2020	EPI_ISL_447222	2020-03-22	North America / USA / Michigan	Human	Original			Illumina MiSeq	bwa v. 0.7.17; bcftools v. 1.7	Stretches of NNNs (3.55% of overall sequence).	warn	B.1	GH	6
hCoV-19/USA/MI-MDHHS-SC20257/2020	EPI_ISL_447227	2020-03-12	North America / USA / Michigan	Human	Original			Illumina MiSeq	bwa v. 0.7.17; bcftools v. 1.7	Stretches of NNNs (2.30% of overall sequence).	warn	B.1	GH	6
hCoV-19/USA/MI-MDHHS-SC20258/2020	EPI_ISL_447228	2020-03-17	North America / USA / Michigan	Human	Original			Illumina MiSeq	bwa v. 0.7.17; bcftools v. 1.7			B.1	GH	6
hCoV-19/USA/UT-00346/2020	EPI_ISL_449804	2020-03-26	North America / USA / Utah	Human	Original			Illumina MiSeq	BWA + Ivar 1.2			B.1	GH	6
hCoV-19/USA/WA-S700/2020	EPI_ISL_449870	2020-04-09	North America / USA / Washington / Yakima County	Human	Original			Illumina Nextseq	Seattle Flu Assembly Pipeline			A.1	S	6
hCoV-19/USA/WA-S705/2020	EPI_ISL_449875	2020-04-09	North America / USA / Washington / King County	Human	Original			Illumina Nextseq	Seattle Flu Assembly Pipeline			B.1	GH	6
hCoV-19/USA/WA-S708/2020	EPI_ISL_449878	2020-04-09	North America / USA / Washington / King County	Human	Original			Illumina Nextseq	Seattle Flu Assembly Pipeline			B.1	GH	6
hCoV-19/USA/WA-S710/2020	EPI_ISL_449880	2020-04-07	North America / USA / Washington / King County	Human	Original			Illumina Nextseq	Seattle Flu Assembly Pipeline			A.1	S	6
hCoV-19/USA/WA-S712/2020	EPI_ISL_449882	2020-04-07	North America / USA / Washington / Adams County	Human	Original			Illumina Nextseq	Seattle Flu Assembly Pipeline			B.1.1	GR	6
hCoV-19/USA/WA-S717/2020	EPI_ISL_449887	2020-04-11	North America / USA / Washington / Yakima County	Human	Original			Illumina Nextseq	Seattle Flu Assembly Pipeline			A.1	S	6
hCoV-19/USA/WA-S723/2020	EPI_ISL_449893	2020-04-09	North America / USA / Washington / King County	Human	Original			Illumina Nextseq	Seattle Flu Assembly Pipeline	Stretches of NNNs (4.51% of overall sequence).	warn	A.1	S	6
hCoV-19/USA/WA-S725/2020	EPI_ISL_449895	2020-04-10	North America / USA / Washington / Benton County	Human	Original			Illumina Nextseq	Seattle Flu Assembly Pipeline			B.1	GH	6
hCoV-19/USA/IL-UW-353/2020	EPI_ISL_450707	2020-04-14	North America / USA / Illinois / Winnebago county	Human	Original	Nasal Swab		Nanopore GridION -- ARTIC protocol	Custom -- minimap9			B.1	GH	6
hCoV-19/USA/WI-UW-354/2020	EPI_ISL_450708	2020-04-01	North America / USA / Wisconsin	Human	Original	Nasal Swab		Nanopore GridION -- ARTIC protocol	Custom -- minimap10			B.1	G	6
hCoV-19/Canada/ON_SHSC-01/2020	EPI_ISL_450747	2020-02-26	North America / Canada / Ontario	Human	Original	Nasal swab		Illumina MiSeq	iVar			B.4	O	6
hCoV-19/USA/MN-MDH-275/2020	EPI_ISL_450749	2020-03-29	North America / USA / Minnesota	Human	Original			MiSeq	minimap2/ivar			B.1	GH	6
hCoV-19/USA/MN-MDH-276/2020	EPI_ISL_450750	2020-03-29	North America / USA / Minnesota	Human	Original			MiSeq	minimap2/ivar			B.1	GH	6
hCoV-19/USA/MN-MDH-277/2020	EPI_ISL_450751	2020-03-29	North America / USA / Minnesota	Human	Original			MiSeq	minimap2/ivar			B.1	G	6
hCoV-19/USA/MN-MDH-282/2020	EPI_ISL_450753	2020-03-30	North America / USA / Minnesota	Human	Original			MiSeq	minimap2/ivar			B.1	GH	6
hCoV-19/USA/MN-MDH-290/2020	EPI_ISL_450759	2020-03-30	North America / USA / Minnesota	Human	Original			MiSeq	minimap2/ivar			A.1	S	6
hCoV-19/USA/MN-MDH-291/2020	EPI_ISL_450760	2020-03-30	North America / USA / Minnesota	Human	Original			MiSeq	minimap2/ivar			B.1	GH	6
hCoV-19/USA/MN-MDH-293/2020	EPI_ISL_450762	2020-03-30	North America / USA / Minnesota	Human	Original			MiSeq	minimap2/ivar			B.1.1	GR	6
hCoV-19/USA/MN-MDH-299/2020	EPI_ISL_450766	2020-03-30	North America / USA / Minnesota	Human	Original			MiSeq	minimap2/ivar			B.1	GH	6
hCoV-19/USA/MN-MDH-317/2020	EPI_ISL_450775	2020-03-30	North America / USA / Minnesota	Human	Original			MiSeq	minimap2/ivar			B.1	GH	6
hCoV-19/USA/MN-MDH-319/2020	EPI_ISL_450777	2020-03-30	North America / USA / Minnesota	Human	Original			MiSeq	minimap2/ivar			B.2.1	V	6
hCoV-19/Jamaica/JM-CDC-0869/2020	EPI_ISL_450793	2020-03-09	North America / Jamaica	Human	Original	Swab		Illumina MiSeq	bowtie2 2.3.3.1, bcftools 1.9			B.2.1	V	6
hCoV-19/Jamaica/JM-CDC-5836/2020	EPI_ISL_450795	2020-03-14	North America / Jamaica	Human	Original	Swab		Illumina MiSeq	bowtie2 2.3.3.1, bcftools 1.9			B.2.1	V	6
hCoV-19/Jamaica/JM-CDC-6365/2020	EPI_ISL_450796	2020-03-16	North America / Jamaica	Human	Original	Swab		Illumina MiSeq	bowtie2 2.3.3.1, bcftools 1.9			B.2.1	V	6
hCoV-19/USA/PA-CDC-9081/2020	EPI_ISL_450803	2020-03-15	North America / USA / Pennsylvania	Human	Original	Swab		Illumina Miseq	bowtie2 2.3.3.1, bcftools 1.9			B.1	GH	6
hCoV-19/USA/VI-CDC-3810/2020	EPI_ISL_450804	2020-04-03	North America / USA / Virgin Islands	Human	Original	Nasopharyngeal swab		Illumina MiSeq	bowtie2 2.3.3.1, bcftools 1.9			B.1	G	6
hCoV-19/USA/FL-BPHL-0121/2020	EPI_ISL_450855	2020-04-10	North America / USA / Florida	Human	Original			Illumina MiSeq	bwa v0.7.17; ivar v1.2.2	[W] Long stretches of NNNs (15.16% of overall sequence).	warn	B.1	GH	6
hCoV-19/USA/FL-BPHL-0126/2020	EPI_ISL_450860	2020-04-10	North America / USA / Florida	Human	Original			Illumina MiSeq	bwa v0.7.17; ivar v1.2.2	Long stretches of NNNs (17.43% of overall sequence). NS7b without BLAST coverage.	alert	B.1	GH	6
hCoV-19/USA/FL-BPHL-0128/2020	EPI_ISL_450862	2020-04-10	North America / USA / Florida	Human	Original			Illumina MiSeq	bwa v0.7.17; ivar v1.2.2	Long stretches of NNNs (8.10% of overall sequence). NS7b without BLAST coverage.	alert	B.1	G	6
hCoV-19/USA/FL-BPHL-0137/2020	EPI_ISL_450871	2020-04-11	North America / USA / Florida	Human	Original			Illumina MiSeq	bwa v0.7.17; ivar v1.2.2	Stretches of NNNs (2.60% of overall sequence).	warn	B.1	GH	6
hCoV-19/USA/PA-MGEL140/2020	EPI_ISL_454402	2020-04-06	North America / USA / Pennsylvania / Pittsburgh	Human	Original	NP swab		Illumina NextSeq	breseq v0.34; gdtools			B.1	GH	6
hCoV-19/USA/PA-MGEL148/2020	EPI_ISL_454406	2020-04-08	North America / USA / Pennsylvania / Pittsburgh	Human	Original	NP swab		Illumina NextSeq	breseq v0.34; gdtools			B.1	GH	6
hCoV-19/USA/PA-MGEL151/2020	EPI_ISL_454408	2020-04-07	North America / USA / Pennsylvania / Pittsburgh	Human	Original	NP swab		Illumina NextSeq	breseq v0.34; gdtools			B.1	GH	6
hCoV-19/USA/NC_200214/2020	EPI_ISL_454413	2020-03-01	North America / USA / North Carolina	Human	Original	Nasal swab		IonTorrent	CLC Genomics Workbench v. 20			B.1	GH	6
hCoV-19/USA/NC_200215/2020	EPI_ISL_454414	2020-03-01	North America / USA / North Carolina	Human	Original	Nasal swab		IonTorrent	CLC Genomics Workbench v. 20			B.1	GH	6
hCoV-19/USA/MDH-7590/2020	EPI_ISL_454427	2020-03-09	North America / USA / Maryland	Human	Original			Illumina MiSeq		[W] Stretches of NNNs (3.95% of overall sequence).	warn	B.1	GH	6
hCoV-19/USA/MA-MGH-00042/2020	EPI_ISL_460105	2020-03-25	North America / USA / Massachusetts	Human	Original	oronasopharynx		Illumina NovaSeq				B.1	GH	6
hCoV-19/USA/MA-MGH-00440/2020	EPI_ISL_460116	2020-03-04	North America / USA / Massachusetts	Human	Original	oronasopharynx		Illumina NovaSeq				B.1	GH	6
hCoV-19/USA/MA-MGH-00069/2020	EPI_ISL_460119	2020-03-25	North America / USA / Massachusetts	Human	Original	oronasopharynx		Illumina NovaSeq				A.1	S	6
hCoV-19/USA/MA-MGH-00080/2020	EPI_ISL_460122	2020-03-25	North America / USA / Massachusetts	Human	Original	oronasopharynx		Illumina NovaSeq				B.1	G	6
hCoV-19/USA/MA-MGH-00627/2020	EPI_ISL_460129	2020-03-28	North America / USA / Massachusetts	Human	Original	oronasopharynx		Illumina NovaSeq				B.1	GH	6
hCoV-19/USA/MA-MGH-00661/2020	EPI_ISL_460135	2020-04-03	North America / USA / Massachusetts	Human	Original	oronasopharynx		Illumina NovaSeq				B.1	GH	6
hCoV-19/USA/MA-MGH-00569/2020	EPI_ISL_460140	2020-03-22	North America / USA / Massachusetts	Human	Original	oronasopharynx		Illumina NovaSeq				B.2.1	V	6
hCoV-19/USA/MA-MGH-00023/2020	EPI_ISL_460149	2020-03-24	North America / USA / Massachusetts	Human	Original	oronasopharynx		Illumina NovaSeq				B.1	GH	6
hCoV-19/USA/MA-MGH-00530/2020	EPI_ISL_460178	2020-03-18	North America / USA / Massachusetts	Human	Original	oronasopharynx		Illumina NovaSeq				A.1	S	6
hCoV-19/USA/MA-MGH-00089/2020	EPI_ISL_460184	2020-03-25	North America / USA / Massachusetts	Human	Original	oronasopharynx		Illumina NovaSeq				B.1.1	GR	6
hCoV-19/USA/MA-MGH-00585/2020	EPI_ISL_460194	2020-03-28	North America / USA / Massachusetts	Human	Original	oronasopharynx		Illumina NovaSeq				B.1	GH	6
hCoV-19/USA/MA-MGH-00135/2020	EPI_ISL_460200	2020-03-25	North America / USA / Massachusetts	Human	Original	oronasopharynx		Illumina NovaSeq				B.1	GH	6
hCoV-19/USA/MA-MGH-00427/2020	EPI_ISL_460212	2020-03-07	North America / USA / Massachusetts	Human	Original	oronasopharynx		Illumina NovaSeq				B.1	GH	6
hCoV-19/USA/MA-MGH-00063/2020	EPI_ISL_460214	2020-03-24	North America / USA / Massachusetts	Human	Original	oronasopharynx		Illumina NovaSeq				A.1	S	6
hCoV-19/USA/MA-MGH-00096/2020	EPI_ISL_460219	2020-03-25	North America / USA / Massachusetts	Human	Original	oronasopharynx		Illumina NovaSeq				B.1	GH	6
hCoV-19/USA/MA-MGH-00521/2020	EPI_ISL_460224	2020-03-16	North America / USA / Massachusetts	Human	Original	oronasopharynx		Illumina NovaSeq				B.1	G	6
hCoV-19/USA/MA-MGH-00185/2020	EPI_ISL_460229	2020-03-27	North America / USA / Massachusetts	Human	Original	oronasopharynx		Illumina NovaSeq				B.1	GH	6
hCoV-19/USA/MA-MGH-00680/2020	EPI_ISL_460231	2020-03-22	North America / USA / Massachusetts	Human	Original	oronasopharynx		Illumina NovaSeq				B.1	GH	6
hCoV-19/USA/MA-MGH-00415/2020	EPI_ISL_460241	2020-03-07	North America / USA / Massachusetts	Human	Original	oronasopharynx		Illumina NovaSeq				B.1	GH	6
hCoV-19/USA/MA-MGH-00717/2020	EPI_ISL_460246	2020-04-08	North America / USA / Massachusetts	Human	Original	oronasopharynx		Illumina NovaSeq				B.1.104	G	6
hCoV-19/USA/MA-MGH-00438/2020	EPI_ISL_460250	2020-03-04	North America / USA / Massachusetts	Human	Original	oronasopharynx		Illumina NovaSeq				B.1	GH	6
hCoV-19/USA/MA-MGH-00435/2020	EPI_ISL_460252	2020-03-08	North America / USA / Massachusetts	Human	Original	oronasopharynx		Illumina NovaSeq				B.1	GH	6
hCoV-19/USA/MA-MGH-00421/2020	EPI_ISL_460266	2020-03-07	North America / USA / Massachusetts	Human	Original	oronasopharynx		Illumina NovaSeq				B.1	GH	6
hCoV-19/USA/MA-MGH-00209/2020	EPI_ISL_460280	2020-03-26	North America / USA / Massachusetts	Human	Original	oronasopharynx		Illumina NovaSeq				B.2.2	V	6
hCoV-19/USA/MA-MGH-00170/2020	EPI_ISL_460283	2020-03-27	North America / USA / Massachusetts	Human	Original	oronasopharynx		Illumina NovaSeq				B.1	GH	6
hCoV-19/USA/MA-MGH-00484/2020	EPI_ISL_460286	2020-03-27	North America / USA / Massachusetts	Human	Original	oronasopharynx		Illumina NovaSeq				B.1	GH	6
hCoV-19/USA/MA-MGH-00644/2020	EPI_ISL_460287	2020-04-01	North America / USA / Massachusetts	Human	Original	oronasopharynx		Illumina NovaSeq				B.1	GH	6
hCoV-19/USA/WA-UW-4663/2020	EPI_ISL_461400	2020-04-06	North America / USA / Washington	Human	Original			Illumina	unknown			A.1	S	6
hCoV-19/USA/WA-UW-6589/2020	EPI_ISL_461413	2020-04-05	North America / USA / Washington	Human	Original			Illumina	unknown			B.1	GH	6
hCoV-19/USA/WA-UW-5016/2020	EPI_ISL_461434	2020-04-07	North America / USA / Washington	Human	Original			Illumina	unknown			B.1	GH	6
hCoV-19/USA/UN-UW-5620/2020	EPI_ISL_461437	2020-04-08	North America / USA	Human	Original			Illumina	unknown			B.1	GH	6
hCoV-19/USA/WA-UW-5847/2020	EPI_ISL_461444	2020-03-31	North America / USA / Washington	Human	Original			Illumina	unknown			B.1	GH	6
hCoV-19/USA/WA-UW-6701/2020	EPI_ISL_461449	2020-04-11	North America / USA / Washington	Human	Original			Illumina	unknown			B.1	GH	6
hCoV-19/USA/MI-MDHHS-SC20619/2020	EPI_ISL_462701	2020-04-29	North America / USA / Michigan	Human	Original			Illumina NextSeq	bwa v. 0.7.17; bcftools v. 1.7			B.1.103	G	6
hCoV-19/USA/MI-MDHHS-SC20620/2020	EPI_ISL_462702	2020-04-16	North America / USA / Michigan	Human	Original			Illumina MiSeq	bwa v. 0.7.17; bcftools v. 1.7	Stretches of NNNs (3.68% of overall sequence).	warn	B.1	GH	6
hCoV-19/USA/MI-MDHHS-SC20630/2020	EPI_ISL_462712	2020-04-17	North America / USA / Michigan	Human	Original			Illumina MiSeq	bwa v. 0.7.17; bcftools v. 1.7	Stretches of NNNs (3.15% of overall sequence).	warn	B.1	GH	6
hCoV-19/USA/MI-MDHHS-SC20631/2020	EPI_ISL_462713	2020-04-18	North America / USA / Michigan	Human	Original			Illumina MiSeq	bwa v. 0.7.17; bcftools v. 1.7	Stretches of NNNs (2.74% of overall sequence).	warn	B.1	GH	6
hCoV-19/USA/MI-MDHHS-SC20635/2020	EPI_ISL_462717	2020-04-18	North America / USA / Michigan	Human	Original			Illumina MiSeq	bwa v. 0.7.17; bcftools v. 1.7	Stretches of NNNs (1.94% of overall sequence).	warn	B.1	GH	6
hCoV-19/USA/MI-MDHHS-SC20639/2020	EPI_ISL_462721	2020-04-24	North America / USA / Michigan	Human	Original			Illumina MiSeq	bwa v. 0.7.17; bcftools v. 1.7	Stretches of NNNs (2.93% of overall sequence).	warn	B.1	GH	6
hCoV-19/USA/MI-MDHHS-SC20642/2020	EPI_ISL_462724	2020-04-24	North America / USA / Michigan	Human	Original			Illumina MiSeq	bwa v. 0.7.17; bcftools v. 1.7	Stretches of NNNs (2.75% of overall sequence).	warn	B.1	GH	6
hCoV-19/USA/MI-MDHHS-SC20643/2020	EPI_ISL_462725	2020-04-24	North America / USA / Michigan	Human	Original			Illumina MiSeq	bwa v. 0.7.17; bcftools v. 1.7			B.1	GH	6
hCoV-19/USA/MI-MDHHS-SC20644/2020	EPI_ISL_462726	2020-04-24	North America / USA / Michigan	Human	Original			Illumina MiSeq	bwa v. 0.7.17; bcftools v. 1.7	Stretches of NNNs (4.57% of overall sequence).	warn	B.1	GH	6
hCoV-19/USA/MI-MDHHS-SC20654/2020	EPI_ISL_462736	2020-04-27	North America / USA / Michigan	Human	Original			Illumina MiSeq	bwa v. 0.7.17; bcftools v. 1.7			B.1	GH	6
hCoV-19/Canada/BC_18138681/2020	EPI_ISL_462756	2020-03-01	North America / Canada / British Columbia	Human	Original			Oxford Nanopore	ARTIC protocol	Stretches of NNNs (4.71% of overall sequence).	warn	B.1.1	S	6
hCoV-19/Canada/BC_18507914/2020	EPI_ISL_462758	2020-03-01	North America / Canada / British Columbia	Human	Original			Oxford Nanopore	ARTIC protocol			B.6	O	6
hCoV-19/Canada/BC_18547866/2020	EPI_ISL_462759	2020-03-01	North America / Canada / British Columbia	Human	Original			Oxford Nanopore	ARTIC protocol			B.1	G	6
hCoV-19/Canada/BC_19421714/2020	EPI_ISL_462761	2020-03-01	North America / Canada / British Columbia	Human	Original			Oxford Nanopore	ARTIC protocol			B.1	GH	6
hCoV-19/Canada/BC_19518330/2020	EPI_ISL_462765	2020-03-01	North America / Canada / British Columbia	Human	Original			Oxford Nanopore	ARTIC protocol			B.1	G	6
hCoV-19/Canada/BC_19703911/2020	EPI_ISL_462767	2020-03-01	North America / Canada / British Columbia	Human	Original			Oxford Nanopore	ARTIC protocol			B.1	G	6
hCoV-19/Canada/BC_19785113/2020	EPI_ISL_462769	2020-03-01	North America / Canada / British Columbia	Human	Original			Oxford Nanopore	ARTIC protocol			B.1	G	6
hCoV-19/Canada/BC_19809918/2020	EPI_ISL_462770	2020-03-01	North America / Canada / British Columbia	Human	Original			Oxford Nanopore	ARTIC protocol	Long stretches of NNNs (6.53% of overall sequence).	alert	B.1	G	6
hCoV-19/Canada/BC_20332712/2020	EPI_ISL_462771	2020-03-01	North America / Canada / British Columbia	Human	Original			Oxford Nanopore	ARTIC protocol			B.1	G	6
hCoV-19/Canada/BC_20363111/2020	EPI_ISL_462772	2020-03-01	North America / Canada / British Columbia	Human	Original			Oxford Nanopore	ARTIC protocol			B.1	G	6
hCoV-19/Canada/BC_20432317/2020	EPI_ISL_462774	2020-03-01	North America / Canada / British Columbia	Human	Original			Oxford Nanopore	ARTIC protocol			A.1	S	6
hCoV-19/Canada/BC_20534610/2020	EPI_ISL_462776	2020-03-01	North America / Canada / British Columbia	Human	Original			Oxford Nanopore	ARTIC protocol			B.1	G	6
hCoV-19/Canada/BC_20639310/2020	EPI_ISL_462777	2020-03-01	North America / Canada / British Columbia	Human	Original			Oxford Nanopore	ARTIC protocol			B.1	G	6
hCoV-19/Canada/BC_20722019/2020	EPI_ISL_462779	2020-03-01	North America / Canada / British Columbia	Human	Original			Oxford Nanopore	ARTIC protocol			B.1	G	6
hCoV-19/Canada/BC_20730616/2020	EPI_ISL_462780	2020-03-01	North America / Canada / British Columbia	Human	Original			Oxford Nanopore	ARTIC protocol			B.1	G	6
hCoV-19/Canada/BC_20855313/2020	EPI_ISL_462783	2020-03-01	North America / Canada / British Columbia	Human	Original			Oxford Nanopore	ARTIC protocol			B.1	G	6
hCoV-19/Canada/BC_21127214/2020	EPI_ISL_462792	2020-03-01	North America / Canada / British Columbia	Human	Original			Oxford Nanopore	ARTIC protocol			B.1	GH	6
hCoV-19/Canada/BC_21146111/2020	EPI_ISL_462794	2020-03-01	North America / Canada / British Columbia	Human	Original			Oxford Nanopore	ARTIC protocol			B.6	O	6
hCoV-19/Canada/BC_22451513/2020	EPI_ISL_462831	2020-03-01	North America / Canada / British Columbia	Human	Original			Oxford Nanopore	ARTIC protocol			B.1	G	6
hCoV-19/Canada/BC_22466713/2020	EPI_ISL_462832	2020-03-01	North America / Canada / British Columbia	Human	Original			Oxford Nanopore	ARTIC protocol	[W] Stretches of NNNs (2.12% of overall sequence).	warn	B.1.1	GR	6
hCoV-19/Canada/BC_22470913/2020	EPI_ISL_462833	2020-03-01	North America / Canada / British Columbia	Human	Original			Oxford Nanopore	ARTIC protocol			B.1	G	6
hCoV-19/Canada/BC_22475116/2020	EPI_ISL_462835	2020-03-01	North America / Canada / British Columbia	Human	Original			Oxford Nanopore	ARTIC protocol			B.1	G	6
hCoV-19/Canada/BC_23052516/2020	EPI_ISL_462839	2020-03-01	North America / Canada / British Columbia	Human	Original			Oxford Nanopore	ARTIC protocol	[W] Stretches of NNNs (1.33% of overall sequence).	warn	B.1	G	6
hCoV-19/Canada/BC_23064916/2020	EPI_ISL_462840	2020-03-01	North America / Canada / British Columbia	Human	Original			Oxford Nanopore	ARTIC protocol			B.1	G	6
hCoV-19/Canada/BC_23108423/2020	EPI_ISL_462843	2020-03-01	North America / Canada / British Columbia	Human	Original			Oxford Nanopore	ARTIC protocol			B.1	G	6
hCoV-19/USA/NM-UNM-00164/2020	EPI_ISL_467579	2020-04-04	North America / USA / New Mexico	Human	Original			Illumina MiSeq	ARTIC/iVar	Long stretches of NNNs (9.38% of overall sequence).	alert	B.1	GH	6
hCoV-19/USA/NM-UNM-00002/2020	EPI_ISL_467588	2020-03-12	North America / USA / New Mexico	Human	Original			Nanopore	ARTIC/bwa	Stretches of NNNs (2.01% of overall sequence).	warn	B.1	GH	6
hCoV-19/USA/NM-UNM-00004/2020	EPI_ISL_467589	2020-03-12	North America / USA / New Mexico	Human	Original			Nanopore	ARTIC/bwa	Stretches of NNNs (2.81% of overall sequence).	warn	B.1	GH	6
hCoV-19/USA/NM-UNM-00007/2020	EPI_ISL_467590	2020-03-14	North America / USA / New Mexico	Human	Original			Nanopore	ARTIC/bwa			B.1.1	GR	6
hCoV-19/USA/NM-UNM-00010/2020	EPI_ISL_467592	2020-03-13	North America / USA / New Mexico	Human	Original			Nanopore	ARTIC/bwa	Long stretches of NNNs (5.41% of overall sequence).	alert	B.1	GH	6
hCoV-19/USA/NM-UNM-00014/2020	EPI_ISL_467596	2020-03-14	North America / USA / New Mexico	Human	Original			Nanopore	ARTIC/bwa			A.1	S	6
hCoV-19/USA/NM-UNM-00015/2020	EPI_ISL_467597	2020-03-14	North America / USA / New Mexico	Human	Original			Nanopore	ARTIC/bwa	Long stretches of NNNs (19.65% of overall sequence).	alert	B.1	GH	6
hCoV-19/USA/NM-UNM-00016/2020	EPI_ISL_467598	2020-03-14	North America / USA / New Mexico	Human	Original			Nanopore	ARTIC/bwa			B.1	GH	6
hCoV-19/USA/NM-UNM-00018/2020	EPI_ISL_467599	2020-03-12	North America / USA / New Mexico	Human	Original			Nanopore	ARTIC/bwa			B.1	GH	6
hCoV-19/USA/NM-UNM-00019/2020	EPI_ISL_467600	2020-03-12	North America / USA / New Mexico	Human	Original			Nanopore	ARTIC/bwa			B.1	GH	6
hCoV-19/USA/VA-DCLS-0404/2020	EPI_ISL_467799	2020-04-22	North America / USA / Virginia	Human	Original			Illumina MiSeq	minimap2/ivar			B.1	GH	6
hCoV-19/USA/WA-UW97/2020	EPI_ISL_416635	2020-03-12	North America / USA / Washington	Human	Original			Illumina NextSeq	custom			A.1	S	6
hCoV-19/USA/WA-UW98/2020	EPI_ISL_416636	2020-03-12	North America / USA / Washington	Human	Original			Illumina NextSeq	custom			A.1	S	6
hCoV-19/USA/WA-UW103/2020	EPI_ISL_416641	2020-03-11	North America / USA / Washington	Human	Original			Illumina NextSeq	custom			A.1	S	6
hCoV-19/USA/WA-UW106/2020	EPI_ISL_416644	2020-03-11	North America / USA / Washington	Human	Original			Illumina NextSeq	custom			A.1	S	6
hCoV-19/USA/WA-UW108/2020	EPI_ISL_416646	2020-03-11	North America / USA / Washington	Human	Original			Illumina NextSeq	custom			B.2.2	V	6
hCoV-19/USA/WA-UW111/2020	EPI_ISL_416649	2020-03-11	North America / USA / Washington	Human	Original			Illumina NextSeq	custom			A.1	S	6
hCoV-19/USA/WA-UW122/2020	EPI_ISL_416660	2020-03-10	North America / USA	Human	Original			Illumina NextSeq	custom			B.1	GH	6
hCoV-19/USA/WA-UW125/2020	EPI_ISL_416663	2020-03-12	North America / USA / Washington	Human	Original			Illumina NextSeq	custom			A.1	S	6
hCoV-19/USA/WA-UW130/2020	EPI_ISL_416668	2020-03-11	North America / USA / Washington	Human	Original			Illumina NextSeq	custom			A.1	S	6
hCoV-19/USA/WA-UW131/2020	EPI_ISL_416669	2020-03-11	North America / USA / Washington	Human	Original			Illumina NextSeq	custom	Gap of 2 nucleotides when compared to the reference sequence.	info	A.1	S	6
hCoV-19/USA/WA-UW134/2020	EPI_ISL_416672	2020-03-10	North America / USA	Human	Original			Illumina NextSeq	custom			B.1	GH	6
hCoV-19/USA/WA-UW136/2020	EPI_ISL_416674	2020-03-11	North America / USA	Human	Original			Illumina NextSeq	custom			B.1	GH	6
hCoV-19/USA/WA-UW140/2020	EPI_ISL_416678	2020-03-11	North America / USA / Washington	Human	Original			Illumina NextSeq	custom			B.1	GH	6
hCoV-19/USA/WA-UW145/2020	EPI_ISL_416683	2020-03-15	North America / USA / Washington	Human	Original			Illumina NextSeq	custom			A.1	S	6
hCoV-19/USA/WA-UW149/2020	EPI_ISL_416687	2020-03-14	North America / USA / Washington	Human	Original			Illumina NextSeq	custom			A.1	S	6
hCoV-19/USA/WA-UW154/2020	EPI_ISL_416692	2020-03-14	North America / USA / Washington	Human	Original			Illumina NextSeq	custom			A.1	S	6
hCoV-19/USA/WA-UW157/2020	EPI_ISL_416695	2020-03-13	North America / USA / Washington	Human	Original			Illumina NextSeq	custom	Stretches of NNNs (1.06% of overall sequence).	warn	A.1	S	6
hCoV-19/USA/CT-UW158/2020	EPI_ISL_416696	2020-03-13	North America / USA / Connecticut	Human	Original			Illumina NextSeq	custom			A	S	6
hCoV-19/USA/CA-CZB07/2020	EPI_ISL_417933	2020-03-18	North America / USA / California / San Francisco	Human	Original	Nasopharyngeal/oropharyngeal swab		Illumina Novaseq	minimap2 v2.17 / iVar v1.0.1			B.1.1	GR	6
hCoV-19/USA/CA-CZB011a/2020	EPI_ISL_417935	2020-03-18	North America / USA / California / San Francisco	Human	Original	Nasopharyngeal/oropharyngeal swab		Illumina Novaseq	minimap2 v2.17 / iVar v1.0.1			B.1	GH	6
hCoV-19/USA/CA-CZB013/2020	EPI_ISL_417937	2020-03-18	North America / USA / California / San Francisco	Human	Original	Nasopharyngeal/oropharyngeal swab		Illumina Novaseq	minimap2 v2.17 / iVar v1.0.1			B.1	O	6
hCoV-19/USA/UT-014/2020	EPI_ISL_417964	2020-03-13	North America / USA / Utah	Human	Original			Illumina Miseq	bwa + ivar from the artic V1 protocol			A.1	S	6
hCoV-19/USA/UT-031/2020	EPI_ISL_417973	2020-03-19	North America / USA / Utah	Human	Original			Illumina Miseq	bwa + ivar from the artic V1 protocol	Gap of 3 nucleotides when compared to the reference sequence.		B.1	G	6
hCoV-19/USA/WI-UW-52/2020	EPI_ISL_421310	2020-03-18	North America / USA / Wisconsin / Dane county	Human	Original	Nasal swab		Nanopore GridION -- ARTIC protocol	custom -- minimap2			B.1	GH	6
hCoV-19/USA/WI-UW-63/2020	EPI_ISL_421321	2020-03-24	North America / USA / Wisconsin / Dane county	Human	Original	Nasal swab		Nanopore GridION -- ARTIC protocol	custom -- minimap2			B.1	GH	6
hCoV-19/USA/WI-UW-68/2020	EPI_ISL_421326	2020-03-24	North America / USA / Wisconsin / Dane county	Human	Original	Nasal swab		Nanopore GridION -- ARTIC protocol	custom -- minimap2			B.1	GH	6
hCoV-19/USA/WI-UW-72/2020	EPI_ISL_421330	2020-03-25	North America / USA / Wisconsin / Dane county	Human	Original	Nasal swab		Nanopore GridION -- ARTIC protocol	custom -- minimap2			B.1	GH	6
hCoV-19/USA/WI-GMF-00557/2020	EPI_ISL_422459	2020-04-02	North America / USA / Wisconsin / Monroe County	Human	Original							B.1	GH	6
hCoV-19/USA/NY-PV09057/2020	EPI_ISL_422489	2020-03-21	North America / USA / New York / Brooklyn	Human	Original	Nasopharyngeal swab		Illumina MiSeq				B.1	GH	6
hCoV-19/USA/NY-PV09069/2020	EPI_ISL_422490	2020-03-20	North America / USA / New York / Brooklyn	Human	Original	Nasopharyngeal swab		Illumina MiSeq				B.1	GH	6
hCoV-19/USA/NY-PV09118/2020	EPI_ISL_422493	2020-03-19	North America / USA / New York / Queens	Human	Original	Nasopharyngeal swab		Illumina MiSeq		Long stretches of NNNs (5.11% of overall sequence).	lowco	B.1	GH	6
hCoV-19/USA/NY-PV09119/2020	EPI_ISL_422494	2020-03-19	North America / USA / New York / Manhattan	Human	Original	Nasopharyngeal swab		Illumina MiSeq				B.1	GH	6
hCoV-19/USA/NY-PV09120/2020	EPI_ISL_422495	2020-03-19	North America / USA / New York / Brooklyn	Human	Original	Nasopharyngeal swab		Illumina MiSeq				B.1	GH	6
hCoV-19/USA/NY-PV09123/2020	EPI_ISL_422498	2020-03-19	North America / USA / New York / Brooklyn	Human	Original	Nasopharyngeal swab		Illumina MiSeq				B.1	GH	6
hCoV-19/USA/NY-PV09127/2020	EPI_ISL_422501	2020-03-19	North America / USA / New York / Brooklyn	Human	Original	Nasopharyngeal swab		Illumina MiSeq				B.1	GH	6
hCoV-19/USA/NY-PV09142/2020	EPI_ISL_422513	2020-03-20	North America / USA / New York / Manhattan	Human	Original	Nasopharyngeal swab		Illumina MiSeq				B.1	GH	6
hCoV-19/USA/NY-PV09152/2020	EPI_ISL_422520	2020-03-21	North America / USA / New York / Brooklyn	Human	Original	Nasopharyngeal swab		Illumina MiSeq				B.1	GH	6
hCoV-19/USA/NY-PV09153/2020	EPI_ISL_422521	2020-03-22	North America / USA / New York / Brooklyn	Human	Original	Nasopharyngeal swab		Illumina MiSeq				B.1	GH	6
hCoV-19/USA/NY-PV09165/2020	EPI_ISL_422529	2020-03-22	North America / USA / New York / Brooklyn	Human	Original	Nasopharyngeal swab		Illumina MiSeq				B.1	GH	6
hCoV-19/USA/NY-PV09171/2020	EPI_ISL_422533	2020-03-19	North America / USA / New York / Manhattan	Human	Original	Nasopharyngeal swab		Illumina MiSeq				B.1	GH	6
hCoV-19/USA/NY-PV09177/2020	EPI_ISL_422536	2020-03-19	North America / USA / New York / Brooklyn	Human	Original	Nasopharyngeal swab		Illumina MiSeq				B.1	GH	6
hCoV-19/USA/NY-PV09178/2020	EPI_ISL_422537	2020-03-19	North America / USA / New York / Manhattan	Human	Original	Nasopharyngeal swab		Illumina MiSeq				B.1.104	G	6
hCoV-19/USA/NY-PV09180/2020	EPI_ISL_422539	2020-03-19	North America / USA / New York / Bronx	Human	Original	Nasopharyngeal swab		Illumina MiSeq				B.1	GH	6
hCoV-19/USA/NY-PV09181/2020	EPI_ISL_422540	2020-03-19	North America / USA / New York / Manhattan	Human	Original	Nasopharyngeal swab		Illumina MiSeq				B.1	GH	6
hCoV-19/USA/NY-PV09193/2020	EPI_ISL_422549	2020-03-20	North America / USA / New York / Manhattan	Human	Original	Nasopharyngeal swab		Illumina MiSeq				B.1	GH	6
hCoV-19/USA/NY-PV09200/2020	EPI_ISL_422555	2020-03-22	North America / USA / New York / Manhattan	Human	Original	Nasopharyngeal swab		Illumina MiSeq				B.1	G	6
hCoV-19/USA/NY-Wadsworth-10703-01/2020	EPI_ISL_426030	2020-03-04	North America / USA / New York	Human	Original	Upper respiratory tract swab		Ion Torrent	Ion AmpliSeq(tm) SARS-CoV-2 Research Panel with Ion SARS-CoV-2 Research Plug in package			B.1	GH	6
hCoV-19/USA/NY-Wadsworth-10704-01/2020	EPI_ISL_426031	2020-03-04	North America / USA / New York	Human	Original	Upper respiratory tract swab		Ion Torrent	Ion AmpliSeq(tm) SARS-CoV-2 Research Panel with Ion SARS-CoV-2 Research Plug in package			B.1	GH	6
hCoV-19/USA/NY-Wadsworth-10955-01/2020	EPI_ISL_426034	2020-03-04	North America / USA / New York	Human	Original	Upper respiratory tract swab		Ion Torrent	Ion AmpliSeq(tm) SARS-CoV-2 Research Panel with Ion SARS-CoV-2 Research Plug in package			B.1	GH	6
hCoV-19/USA/NY-Wadsworth-10957-02/2020	EPI_ISL_426035	2020-03-04	North America / USA / New York	Human	Original	Upper respiratory tract swab		Ion Torrent	Ion AmpliSeq(tm) SARS-CoV-2 Research Panel with Ion SARS-CoV-2 Research Plug in package			B.1	GH	6
hCoV-19/USA/NY-Wadsworth-10958-01/2020	EPI_ISL_426036	2020-03-04	North America / USA / New York	Human	Original	Upper respiratory tract swab		Ion Torrent	Ion AmpliSeq(tm) SARS-CoV-2 Research Panel with Ion SARS-CoV-2 Research Plug in package			B.1	GH	6
hCoV-19/USA/NY-Wadsworth-10999-01/2020	EPI_ISL_426037	2020-03-05	North America / USA / New York	Human	Original	Upper respiratory tract swab		Ion Torrent	Ion AmpliSeq(tm) SARS-CoV-2 Research Panel with Ion SARS-CoV-2 Research Plug in package			B.1	GH	6
hCoV-19/USA/NY-Wadsworth-11003-01/2020	EPI_ISL_426039	2020-03-05	North America / USA / New York	Human	Original	Upper respiratory tract swab		Ion Torrent	Ion AmpliSeq(tm) SARS-CoV-2 Research Panel with Ion SARS-CoV-2 Research Plug in package			B.1	GH	6
hCoV-19/USA/NY-Wadsworth-11017-01/2020	EPI_ISL_426040	2020-03-05	North America / USA / New York	Human	Original	Upper respiratory tract swab		Ion Torrent	Ion AmpliSeq(tm) SARS-CoV-2 Research Panel with Ion SARS-CoV-2 Research Plug in package			B.1	GH	6
hCoV-19/USA/NY-Wadsworth-11180-01/2020	EPI_ISL_426041	2020-03-06	North America / USA / New York	Human	Original	Upper respiratory tract swab		Ion Torrent	Ion AmpliSeq(tm) SARS-CoV-2 Research Panel with Ion SARS-CoV-2 Research Plug in package			B.1	GH	6
hCoV-19/USA/NY-Wadsworth-11284-01/2020	EPI_ISL_426043	2020-03-06	North America / USA / New York	Human	Original	Upper respiratory tract swab		Ion Torrent	Ion AmpliSeq(tm) SARS-CoV-2 Research Panel with Ion SARS-CoV-2 Research Plug in package			B.1	GH	6
hCoV-19/USA/NY-Wadsworth-11344-01/2020	EPI_ISL_426045	2020-03-06	North America / USA / New York	Human	Original	Upper respiratory tract swab		Ion Torrent	Ion AmpliSeq(tm) SARS-CoV-2 Research Panel with Ion SARS-CoV-2 Research Plug in package			B.1	GH	6
hCoV-19/USA/NY-Wadsworth-11353-01/2020	EPI_ISL_426046	2020-03-06	North America / USA / New York	Human	Original	Upper respiratory tract swab		Ion Torrent	Ion AmpliSeq(tm) SARS-CoV-2 Research Panel with Ion SARS-CoV-2 Research Plug in package			B.1	GH	6
hCoV-19/USA/NY-Wadsworth-11354-01/2020	EPI_ISL_426047	2020-03-06	North America / USA / New York	Human	Original	Upper respiratory tract swab		Ion Torrent	Ion AmpliSeq(tm) SARS-CoV-2 Research Panel with Ion SARS-CoV-2 Research Plug in package			B.1	GH	6
hCoV-19/USA/NY-Wadsworth-11379-01/2020	EPI_ISL_426048	2020-03-06	North America / USA / New York	Human	Original	Upper respiratory tract swab		Ion Torrent	Ion AmpliSeq(tm) SARS-CoV-2 Research Panel with Ion SARS-CoV-2 Research Plug in package			B.1	GH	6
hCoV-19/USA/NY-Wadsworth-11666-01/2020	EPI_ISL_426050	2020-03-08	North America / USA / New York	Human	Original	Upper respiratory tract swab		Ion Torrent	Ion AmpliSeq(tm) SARS-CoV-2 Research Panel with Ion SARS-CoV-2 Research Plug in package			B.1	GH	6
hCoV-19/USA/OR-UW-4388/2020	EPI_ISL_426076	2020-03-29	North America / USA / Oregon	Human	Original			unknown	unknown	Gap of 2 nucleotides when compared to the reference sequence.	info	B.1	GH	6
hCoV-19/USA/WA-UW-2072/2020	EPI_ISL_426079	2020-03-24	North America / USA / Washington	Human	Original			unknown	unknown	Gap of 2 nucleotides when compared to the reference sequence.	info	B.1.21	G	6
hCoV-19/USA/WA-UW-2074/2020	EPI_ISL_426080	2020-03-25	North America / USA / Washington	Human	Original			unknown	unknown			B.1.21	G	6
hCoV-19/USA/WA-UW-2082/2020	EPI_ISL_426082	2020-03-25	North America / USA / Washington	Human	Original			unknown	unknown			A.1	S	6
hCoV-19/USA/WA-UW-2091/2020	EPI_ISL_426084	2020-03-24	North America / USA / Washington	Human	Original			unknown	unknown			B.1	GH	6
hCoV-19/USA/WA-UW-2137/2020	EPI_ISL_426094	2020-03-24	North America / USA / Washington	Human	Original			unknown	unknown			B.1	G	6
hCoV-19/USA/WA-UW-2144/2020	EPI_ISL_426098	2020-03-25	North America / USA / Washington	Human	Original			unknown	unknown			B.1	GH	6
hCoV-19/USA/WA-UW-2145/2020	EPI_ISL_426099	2020-03-25	North America / USA / Washington	Human	Original			unknown	unknown			B.1	GH	6
hCoV-19/USA/WA-UW-2230/2020	EPI_ISL_426120	2020-03-25	North America / USA / Washington	Human	Original			unknown	unknown			A.1	S	6
hCoV-19/USA/WA-UW-2236/2020	EPI_ISL_426124	2020-03-23	North America / USA / Washington	Human	Original			unknown	unknown			B.1	G	6
hCoV-19/USA/WA-UW-2240/2020	EPI_ISL_426126	2020-03-26	North America / USA / Washington	Human	Original			unknown	unknown			B.1	GH	6
hCoV-19/USA/WA-UW-2247/2020	EPI_ISL_426129	2020-03-24	North America / USA / Washington	Human	Original			unknown	unknown			A.1	S	6
hCoV-19/USA/WA-UW-2250/2020	EPI_ISL_426131	2020-03-24	North America / USA / Washington	Human	Original			unknown	unknown			A.1	S	6
hCoV-19/USA/WA-UW-2253/2020	EPI_ISL_426132	2020-03-24	North America / USA / Washington	Human	Original			unknown	unknown	Insertion of 3 nucleotides when compared to the reference sequence.	info	B.1	GH	6
hCoV-19/USA/WA-UW-2258/2020	EPI_ISL_426133	2020-03-23	North America / USA / Washington	Human	Original			unknown	unknown			A.1	S	6
hCoV-19/USA/WA-UW-4407/2020	EPI_ISL_426137	2020-03-31	North America / USA / Washington	Human	Original			unknown	unknown			B.1	GH	6
hCoV-19/USA/NY-NYUMC178/2020	EPI_ISL_427474	2020-04-01	North America / USA / New York / Manhattan	Human	Original			Targeted capture, Illumina Novaseq	bwa/0.7.17, mapped to NC_045512v2, bases below 30x coverage masked			B.1	GH	6
hCoV-19/USA/NY-NYUMC179/2020	EPI_ISL_427475	2020-04-01	North America / USA / New York / Staten Island	Human	Original			Targeted capture, Illumina Novaseq	bwa/0.7.17, mapped to NC_045512v2, bases below 30x coverage masked			B.1	GH	6
hCoV-19/USA/NY-NYUMC189/2020	EPI_ISL_427485	2020-04-01	North America / USA / New York / Brooklyn	Human	Original			Targeted capture, Illumina Novaseq	bwa/0.7.17, mapped to NC_045512v2, bases below 30x coverage masked			B.1	GH	6
hCoV-19/USA/NY-NYUMC270/2020	EPI_ISL_428784	2020-04-06	North America / USA / New York / Brooklyn	Human	Original			Targeted capture, Illumina Novaseq	bwa/0.7.17, mapped to NC_045512v2, bases below 20x coverage masked			B.1	GH	6
hCoV-19/USA/NY-NYUMC271/2020	EPI_ISL_428785	2020-04-06	North America / USA / New York / Brooklyn	Human	Original			Targeted capture, Illumina Novaseq	bwa/0.7.17, mapped to NC_045512v2, bases below 20x coverage masked			B.1	GH	6
hCoV-19/USA/CT-UW-5599/2020	EPI_ISL_430908	2020-04-07	North America / USA / Connecticut	Human	Original			Illumina	unknown			B.1	GH	6
hCoV-19/USA/CT-UW-5749/2020	EPI_ISL_430917	2020-04-04	North America / USA / Connecticut	Human	Original			Illumina	unknown			B.1	G	6
hCoV-19/USA/CT-UW-4345/2020	EPI_ISL_430945	2020-03-30	North America / USA / Connecticut	Human	Original			Illumina	unknown	Gap of 2 nucleotides when compared to the reference sequence.	info	B.1.1	GR	6
hCoV-19/USA/CT-UW-4348/2020	EPI_ISL_430946	2020-03-30	North America / USA / Connecticut	Human	Original			Illumina	unknown	Gap of 2 nucleotides when compared to the reference sequence.	info	B.1	G	6
hCoV-19/USA/WA-UW-6186/2020	EPI_ISL_430954	2020-04-01	North America / USA / Washington	Human	Original			Illumina	unknown			A.1	S	6
hCoV-19/USA/CT-UW-6271/2020	EPI_ISL_430962	2020-04-01	North America / USA / Connecticut	Human	Original			Illumina	unknown			B.1	GH	6
hCoV-19/USA/CT-UW-6362/2020	EPI_ISL_430971	2020-04-02	North America / USA / Connecticut	Human	Original			Illumina	unknown			B.1	GH	6
hCoV-19/USA/LA-ALSR-0059-NBG/2020	EPI_ISL_434518	2020-03-23	North America / USA / Louisiana / New Orleans	Human	Original	Nasopharyngeal swab		Illumina	iVar 1.2			B.1.2	G	6
hCoV-19/USA/LA-ALSR-0065-NBG/2020	EPI_ISL_434522	2020-03-31	North America / USA / Louisiana / New Orleans	Human	Original	Nasopharyngeal swab		Illumina	iVar 1.2	[W] Stretches of NNNs (1.43% of overall sequence).	warn	B.1.2	G	6
hCoV-19/USA/LA-ALSR-0071-NBG/2020	EPI_ISL_434527	2020-03-26	North America / USA / Louisiana / New Orleans	Human	Original	Nasopharyngeal swab		Illumina	iVar 1.2			B.1.2	G	6
hCoV-19/USA/VA-DCLS-0114/2020	EPI_ISL_434605	2020-04-09	North America / USA / Virginia	Human	Original			Illumina MiSeq	minimap2/ivar			B.1.1	GR	6
hCoV-19/USA/WI-UW-267/2020	EPI_ISL_434613	2020-04-08	North America / USA / Wisconsin	Human	Original	Nasal Swab		Nanopore GridION -- ARTIC protocol	custom -- minimap2			B.1	GH	6
hCoV-19/USA/WI-UW-268/2020	EPI_ISL_434614	2020-04-06	North America / USA / Wisconsin	Human	Original	Nasal Swab		Nanopore GridION -- ARTIC protocol	custom -- minimap2			B.1	GH	6
hCoV-19/USA/FL-UF1/2020	EPI_ISL_434636	2020-03-10	North America / USA / Florida	Human	Vero E6 P1	Nasal Swab		Illumina	CLC Genomic Workbench V.10			A.1	S	6
hCoV-19/USA/FL-BPHL-016/2020	EPI_ISL_436520	2020-04-09	North America / USA / Florida	Human	Original			Illumina MiSeq	bwa v0.7.17; ivar v1.2.2	Long stretches of NNNs (7.48% of overall sequence).	alert	B.1	GH	6
hCoV-19/USA/FL-BPHL-028/2020	EPI_ISL_436532	2020-04-16	North America / USA / Florida	Human	Original			Illumina MiSeq	bwa v0.7.17; ivar v1.2.2	Long stretches of NNNs (5.11% of overall sequence).	alert	B.1	GH	6
hCoV-19/USA/FL-BPHL-035/2020	EPI_ISL_436539	2020-04-16	North America / USA / Florida	Human	Original			Illumina MiSeq	bwa v0.7.17; ivar v1.2.2	Long stretches of NNNs (7.03% of overall sequence).	alert	B.1	GH	6
hCoV-19/USA/FL-BPHL-040/2020	EPI_ISL_436544	2020-04-17	North America / USA / Florida	Human	Original			Illumina MiSeq	bwa v0.7.17; ivar v1.2.2	Long stretches of NNNs (12.91% of overall sequence).	alert	B.1	GH	6
hCoV-19/USA/FL-BPHL-052/2020	EPI_ISL_436556	2020-04-20	North America / USA / Florida	Human	Original			Illumina MiSeq	bwa v0.7.17; ivar v1.2.2	Long stretches of NNNs (25.50% of overall sequence). NSP11 without BLAST coverage. E without BLAST coverage.	alert	B.1	GH	6
hCoV-19/USA/WA-UW-4032/2020	EPI_ISL_437810	2020-03-29	North America / USA / Washington	Human	Original			Illumina				A.1	S	6
hCoV-19/USA/WA-UW-4041/2020	EPI_ISL_437811	2020-03-29	North America / USA / Washington	Human	Original			Illumina				B.1	GH	6
hCoV-19/USA/WA-UW-4065/2020	EPI_ISL_437816	2020-04-01	North America / USA / Washington	Human	Original			Illumina				A.1	S	6
hCoV-19/USA/WA-UW-4067/2020	EPI_ISL_437817	2020-04-01	North America / USA / Washington	Human	Original			Illumina				A.1	S	6
hCoV-19/USA/WA-UW-4210/2020	EPI_ISL_437821	2020-03-31	North America / USA / Washington	Human	Original			Illumina				B.1	GH	6
hCoV-19/USA/WA-UW-4221/2020	EPI_ISL_437822	2020-03-31	North America / USA / Washington	Human	Original			Illumina				A.1	S	6
hCoV-19/USA/WA-UW-6495/2020	EPI_ISL_437849	2020-04-03	North America / USA / Washington	Human	Original			Illumina		[W] Stretches of NNNs (1.02% of overall sequence).	warn	B.1	G	6
hCoV-19/USA/WA-UW-6526/2020	EPI_ISL_437856	2020-04-05	North America / USA / Washington	Human	Original			Illumina				B.1	G	6
hCoV-19/USA/WA-UW-6535/2020	EPI_ISL_437859	2020-04-04	North America / USA / Washington	Human	Original			Illumina				B.1	GH	6
hCoV-19/USA/CT-UW-6565/2020	EPI_ISL_437866	2020-04-02	North America / USA / Connecticut	Human	Original			Illumina				B.1.1	GR	6
hCoV-19/USA/CT-UW-6571/2020	EPI_ISL_437869	2020-04-03	North America / USA / Connecticut	Human	Original			Illumina				B.1	G	6
hCoV-19/USA/WA-S616/2020	EPI_ISL_438169	2020-04-23	North America / USA / Washington / King County	Human	Original			Illumina Nextseq	Seattle Flu Assembly Pipeline			B.1	GH	6
hCoV-19/USA/WA-S623/2020	EPI_ISL_438176	2020-04-18	North America / USA / Washington / Yakima County	Human	Original			Illumina Nextseq	Seattle Flu Assembly Pipeline			B.1.1.26	GR	6
hCoV-19/USA/WA-S624/2020	EPI_ISL_438177	2020-04-18	North America / USA / Washington / Yakima County	Human	Original			Illumina Nextseq	Seattle Flu Assembly Pipeline			B.1.1	GR	6
hCoV-19/USA/WA-S639/2020	EPI_ISL_438192	2020-04-16	North America / USA / Washington / King County	Human	Original			Illumina Nextseq	Seattle Flu Assembly Pipeline			B.1	GH	6
hCoV-19/USA/CA-SR0108/2020	EPI_ISL_445104	2020-03-20	North America / USA / California / San Diego	Human	Original	Nasopharyngeal swab		Illumina	iVar 1.2	Stretches of NNNs (1.63% of overall sequence).	warn	B.1	GH	6
hCoV-19/USA/CA-SR0115/2020	EPI_ISL_445107	2020-03-25	North America / USA / California / San Diego	Human	Original	Nasopharyngeal swab		Illumina	iVar 1.2			B.1	GH	6
hCoV-19/USA/CA-SR0130/2020	EPI_ISL_445114	2020-03-28	North America / USA / California / San Diego	Human	Original	Nasopharyngeal swab		Illumina	iVar 1.2			B.1	GH	6
hCoV-19/USA/CA-SR0312/2020	EPI_ISL_445166	2020-03-22	North America / USA / California / San Diego	Human	Original	Nasopharyngeal swab		Illumina	iVar 1.2			B.1	G	6
hCoV-19/USA/CA-SR0314/2020	EPI_ISL_445168	2020-03-26	North America / USA / California / San Diego	Human	Original	Nasopharyngeal swab		Illumina	iVar 1.2	Stretches of NNNs (1.87% of overall sequence).	warn	B.1	GH	6
hCoV-19/USA/CA-CZB-1124/2020	EPI_ISL_445172	2020-03-25	North America / USA / California / San Francisco	Human	Original	Nasopharyngeal/oropharyngeal swab		Illumina Novaseq	minimap2 / iVar			A.1	S	6
hCoV-19/USA/MI-MDHHS-SC20230/2020	EPI_ISL_447200	2020-03-18	North America / USA / Michigan	Human	Original			Illumina MiSeq	bwa v. 0.7.17; bcftools v. 1.7			B.1	GH	6
hCoV-19/USA/MI-MDHHS-SC20232/2020	EPI_ISL_447202	2020-03-24	North America / USA / Michigan	Human	Original			Illumina MiSeq	bwa v. 0.7.17; bcftools v. 1.7	Stretches of NNNs (4.62% of overall sequence).	warn	B.1	GH	6
hCoV-19/USA/MI-MDHHS-SC20233/2020	EPI_ISL_447203	2020-03-29	North America / USA / Michigan	Human	Original			Illumina MiSeq	bwa v. 0.7.17; bcftools v. 1.7	Stretches of NNNs (2.45% of overall sequence).	warn	B.1	GH	6
hCoV-19/USA/MI-MDHHS-SC20236/2020	EPI_ISL_447206	2020-03-17	North America / USA / Michigan	Human	Original			Illumina MiSeq	bwa v. 0.7.17; bcftools v. 1.7			B.1	GH	6
hCoV-19/USA/FL-CDC-7619/2020	EPI_ISL_447841	2020-03-06	North America / USA / Florida	Human	Original	Oropharyngeal swab		Illumina MiSeq, Sanger	Sequencher 5.4.6, bcftools 1.9, bowtie2 2.3.3.1			B.1	GH	6
hCoV-19/USA/IA-CDC-8200/2020	EPI_ISL_447842	2020-03-07	North America / USA / Iowa	Human	Original	Nasopharyngeal swab		Illumina MiSeq, Sanger	Sequencher 5.4.6, bcftools 1.9, bowtie2 2.3.3.1			B.1	G	6
hCoV-19/USA/MD-CDC-0025/2020	EPI_ISL_447843	2020-03-04	North America / USA / Maryland	Human	Original	Nasopharyngeal swab		Illumina MiSeq, Sanger	Sequencher 5.4.6, bcftools 1.9, bowtie2 2.3.3.1			B.1	GH	6
hCoV-19/USA/PA-CDC-2908/2020	EPI_ISL_447844	2020-03-08	North America / USA / Pennsylvania	Human	Original	Aspirate		Illumina MiSeq, Sanger	Sequencher 5.4.6, bcftools 1.9, bowtie2 2.3.3.1			B.1	GH	6
hCoV-19/USA/UT-01590/2020	EPI_ISL_449831	2020-04-07	North America / USA / Utah	Human	Original			Illumina MiSeq	BWA + Ivar 1.2			B.1	GH	6
hCoV-19/USA/UT-01595/2020	EPI_ISL_449833	2020-04-06	North America / USA / Utah	Human	Original			Illumina MiSeq	BWA + Ivar 1.2			B.1	GH	6
hCoV-19/USA/UT-01598/2020	EPI_ISL_449834	2020-04-06	North America / USA / Utah	Human	Original			Illumina MiSeq	BWA + Ivar 1.2			B.1	GH	6
hCoV-19/USA/WA-S676/2020	EPI_ISL_449846	2020-04-07	North America / USA / Washington / King County	Human	Original			Illumina Nextseq	Seattle Flu Assembly Pipeline			B.1	GH	6
hCoV-19/USA/WA-S677/2020	EPI_ISL_449847	2020-04-07	North America / USA / Washington / King County	Human	Original			Illumina Nextseq	Seattle Flu Assembly Pipeline			B.1	GH	6
hCoV-19/USA/WA-S678/2020	EPI_ISL_449848	2020-04-07	North America / USA / Washington / King County	Human	Original			Illumina Nextseq	Seattle Flu Assembly Pipeline			B.1	GH	6
hCoV-19/USA/WA-S679/2020	EPI_ISL_449849	2020-04-07	North America / USA / Washington / King County	Human	Original			Illumina Nextseq	Seattle Flu Assembly Pipeline			B.1	GH	6
hCoV-19/USA/WA-S681/2020	EPI_ISL_449851	2020-04-08	North America / USA / Washington / Yakima County	Human	Original			Illumina Nextseq	Seattle Flu Assembly Pipeline			B.1.1.26	GR	6
hCoV-19/USA/WA-S696/2020	EPI_ISL_449866	2020-04-09	North America / USA / Washington / Yakima County	Human	Original			Illumina Nextseq	Seattle Flu Assembly Pipeline			A.1	S	6
hCoV-19/USA/MI-MDHHS-SC20426/2020	EPI_ISL_452300	2020-03-18	North America / USA / Michigan	Human	Original			Illumina MiSeq	bwa v. 0.7.17; bcftools v. 1.7			B.1	GH	6
hCoV-19/USA/MI-MDHHS-SC20427/2020	EPI_ISL_452301	2020-03-18	North America / USA / Michigan	Human	Original			Illumina MiSeq	bwa v. 0.7.17; bcftools v. 1.7			B.1	GH	6
hCoV-19/USA/MI-MDHHS-SC20428/2020	EPI_ISL_452302	2020-03-19	North America / USA / Michigan	Human	Original			Illumina MiSeq	bwa v. 0.7.17; bcftools v. 1.7			B.1	GH	6
hCoV-19/USA/MI-MDHHS-SC20429/2020	EPI_ISL_452303	2020-03-18	North America / USA / Michigan	Human	Original			Illumina MiSeq	bwa v. 0.7.17; bcftools v. 1.7			B.1	GH	6
hCoV-19/USA/MI-MDHHS-SC20430/2020	EPI_ISL_452304	2020-03-19	North America / USA / Michigan	Human	Original			Illumina MiSeq	bwa v. 0.7.17; bcftools v. 1.7	Stretches of NNNs (3.95% of overall sequence).	warn	B.1	GH	6
hCoV-19/USA/MI-MDHHS-SC20437/2020	EPI_ISL_452311	2020-03-09	North America / USA / Michigan	Human	Original			Illumina MiSeq	bwa v. 0.7.17; bcftools v. 1.7			B.1	GH	6
hCoV-19/USA/MI-MDHHS-SC20439/2020	EPI_ISL_452313	2020-03-11	North America / USA / Michigan	Human	Original			Illumina MiSeq	bwa v. 0.7.17; bcftools v. 1.7	Stretches of NNNs (1.59% of overall sequence).	warn	B.1	GH	6
hCoV-19/USA/MI-MDHHS-SC20440/2020	EPI_ISL_452314	2020-03-13	North America / USA / Michigan	Human	Original			Illumina MiSeq	bwa v. 0.7.17; bcftools v. 1.7	Stretches of NNNs (1.98% of overall sequence).	warn	B.1	GH	6
hCoV-19/USA/MI-MDHHS-SC20441/2020	EPI_ISL_452315	2020-03-15	North America / USA / Michigan	Human	Original			Illumina MiSeq	bwa v. 0.7.17; bcftools v. 1.7	Stretches of NNNs (1.77% of overall sequence).	warn	B.1	GH	6
hCoV-19/USA/MI-MDHHS-SC20443/2020	EPI_ISL_452317	2020-03-15	North America / USA / Michigan	Human	Original			Illumina MiSeq	bwa v. 0.7.17; bcftools v. 1.7			B.1	GH	6
hCoV-19/USA/MI-MDHHS-SC20445/2020	EPI_ISL_452319	2020-03-17	North America / USA / Michigan	Human	Original			Illumina MiSeq	bwa v. 0.7.17; bcftools v. 1.7			B.1	GH	6
hCoV-19/USA/MI-MDHHS-SC20447/2020	EPI_ISL_452321	2020-03-17	North America / USA / Michigan	Human	Original			Illumina MiSeq	bwa v. 0.7.17; bcftools v. 1.7			B.1	GH	6
hCoV-19/USA/MI-MDHHS-SC20448/2020	EPI_ISL_452322	2020-03-16	North America / USA / Michigan	Human	Original			Illumina MiSeq	bwa v. 0.7.17; bcftools v. 1.7			B.1	GH	6
hCoV-19/USA/MI-MDHHS-SC20449/2020	EPI_ISL_452323	2020-03-16	North America / USA / Michigan	Human	Original			Illumina MiSeq	bwa v. 0.7.17; bcftools v. 1.7			B.1	GH	6
hCoV-19/USA/MI-MDHHS-SC20450/2020	EPI_ISL_452324	2020-03-17	North America / USA / Michigan	Human	Original			Illumina MiSeq	bwa v. 0.7.17; bcftools v. 1.7			B.1	GH	6
hCoV-19/USA/MI-MDHHS-SC20452/2020	EPI_ISL_452326	2020-03-19	North America / USA / Michigan	Human	Original			Illumina MiSeq	bwa v. 0.7.17; bcftools v. 1.7			B.1	GH	6
hCoV-19/USA/PA-MGEL111/2020	EPI_ISL_454388	2020-01-01	North America / USA / Pennsylvania / Pittsburgh	Human	Original	NP swab		Illumina NextSeq	breseq v0.34; gdtools			B.1	GH	6
hCoV-19/USA/PA-MGEL122/2020	EPI_ISL_454394	2020-01-01	North America / USA / Pennsylvania / Pittsburgh	Human	Original	NP swab		Illumina NextSeq	breseq v0.34; gdtools			B.1	GH	6
hCoV-19/USA/PA-MGEL128/2020	EPI_ISL_454397	2020-01-01	North America / USA / Pennsylvania / Pittsburgh	Human	Original	NP swab		Illumina NextSeq	breseq v0.34; gdtools			B.1	GH	6
hCoV-19/Canada/BC_21221818/2020	EPI_ISL_462800	2020-03-01	North America / Canada / British Columbia	Human	Original			Oxford Nanopore	ARTIC protocol	[W] Stretches of NNNs (2.36% of overall sequence).	warn	B.1	G	6
hCoV-19/Canada/BC_21317517/2020	EPI_ISL_462805	2020-03-01	North America / Canada / British Columbia	Human	Original			Oxford Nanopore	ARTIC protocol			B.1	G	6
hCoV-19/Canada/BC_21333019/2020	EPI_ISL_462806	2020-03-01	North America / Canada / British Columbia	Human	Original			Oxford Nanopore	ARTIC protocol			B.1	G	6
hCoV-19/Canada/BC_21385821/2020	EPI_ISL_462810	2020-03-01	North America / Canada / British Columbia	Human	Original			Oxford Nanopore	ARTIC protocol			B.1	G	6
hCoV-19/Canada/BC_21388915/2020	EPI_ISL_462811	2020-03-01	North America / Canada / British Columbia	Human	Original			Oxford Nanopore	ARTIC protocol			A.1	S	6
hCoV-19/Canada/BC_21466919/2020	EPI_ISL_462816	2020-03-01	North America / Canada / British Columbia	Human	Original			Oxford Nanopore	ARTIC protocol			B.1	G	6
hCoV-19/Canada/BC_21467217/2020	EPI_ISL_462817	2020-03-01	North America / Canada / British Columbia	Human	Original			Oxford Nanopore	ARTIC protocol	[W] Stretches of NNNs (2.03% of overall sequence).	warn	B.1.5	G	6
hCoV-19/Canada/BC_21927217/2020	EPI_ISL_462819	2020-03-01	North America / Canada / British Columbia	Human	Original			Oxford Nanopore	ARTIC protocol			B.1	G	6
hCoV-19/Canada/BC_22037912/2020	EPI_ISL_462822	2020-03-01	North America / Canada / British Columbia	Human	Original			Oxford Nanopore	ARTIC protocol			B.1	G	6
hCoV-19/Canada/BC_22070527/2020	EPI_ISL_462824	2020-03-01	North America / Canada / British Columbia	Human	Original			Oxford Nanopore	ARTIC protocol			B.1	G	6
hCoV-19/Canada/BC_22156718/2020	EPI_ISL_462825	2020-03-01	North America / Canada / British Columbia	Human	Original			Oxford Nanopore	ARTIC protocol			A.1	S	6
hCoV-19/Canada/BC_22230811/2020	EPI_ISL_462827	2020-03-01	North America / Canada / British Columbia	Human	Original			Oxford Nanopore	ARTIC protocol			B.1	G	6
hCoV-19/Canada/BC_22349316/2020	EPI_ISL_462829	2020-03-01	North America / Canada / British Columbia	Human	Original			Oxford Nanopore	ARTIC protocol			B.1	G	6
hCoV-19/USA/VA-DCLS-0371/2020	EPI_ISL_463127	2020-05-08	North America / USA / Virginia	Human	Original			Illumina Miseq	minimap2/ivar			B.1.1	GR	6
hCoV-19/USA/VA-DCLS-0372/2020	EPI_ISL_463128	2020-05-08	North America / USA / Virginia	Human	Original			Illumina Miseq	minimap2/ivar			B.1.1	GR	6
hCoV-19/USA/VA-DCLS-0373/2020	EPI_ISL_463129	2020-05-08	North America / USA / Virginia	Human	Original			Illumina Miseq	minimap2/ivar			B.1.1	GR	6
hCoV-19/USA/CT-Yale-206/2020	EPI_ISL_463144	2020-03-30	North America / USA / Connecticut / West-Haven	Human	Original	nasopharyngeal swab	unknown	Illumina MiSeq	iVAR	[W] Stretches of NNNs (1.59% of overall sequence).	warn	B.1.1	GR	6
hCoV-19/USA/CT-Yale-209/2020	EPI_ISL_463147	2020-03-30	North America / USA / Connecticut / Branford	Human	Original	nasopharyngeal swab	unknown	Illumina MiSeq	iVAR	[W] Stretches of NNNs (1.99% of overall sequence).	warn	B.1.1	GR	6
hCoV-19/USA/CT-Yale-216/2020	EPI_ISL_463152	2020-03-31	North America / USA / Connecticut / North-Haven	Human	Original	nasopharyngeal swab	unknown	Illumina MiSeq	iVAR	[W] Stretches of NNNs (3.41% of overall sequence).	warn	B.1	GH	6
hCoV-19/USA/CT-Yale-218/2020	EPI_ISL_463154	2020-03-31	North America / USA / Connecticut / New-Haven	Human	Original	nasopharyngeal swab	unknown	Illumina MiSeq	iVAR	[W] Stretches of NNNs (1.30% of overall sequence).	warn	B.1.1	GR	6
hCoV-19/USA/CT-Yale-220/2020	EPI_ISL_463155	2020-03-31	North America / USA / Connecticut / Hamden	Human	Original	nasopharyngeal swab	unknown	Illumina MiSeq	iVAR	[W] Stretches of NNNs (2.14% of overall sequence).	warn	B.1.1	GR	6
hCoV-19/USA/CT-Yale-238/2020	EPI_ISL_463170	2020-04-01	North America / USA / Connecticut / New-Haven	Human	Original	nasopharyngeal swab	unknown	Illumina MiSeq	iVAR	[W] Stretches of NNNs (1.30% of overall sequence).	warn	A.1	S	6
hCoV-19/Canada/BC_23815516/2020	EPI_ISL_463187	2020-03-01	North America / Canada / British Columbia	Human	Original			Oxford Nanopore	ARTIC protocol			B.1	G	6
hCoV-19/Canada/BC_23840285/2020	EPI_ISL_463188	2020-03-01	North America / Canada / British Columbia	Human	Original			Oxford Nanopore	ARTIC protocol	Stretches of NNNs (1.01% of overall sequence).	warn	A.1	S	6
hCoV-19/Canada/BC_23918026/2020	EPI_ISL_463189	2020-03-01	North America / Canada / British Columbia	Human	Original			Oxford Nanopore	ARTIC protocol			A.1	S	6
hCoV-19/Canada/BC_24018415/2020	EPI_ISL_463190	2020-03-01	North America / Canada / British Columbia	Human	Original			Oxford Nanopore	ARTIC protocol	Long stretches of NNNs (14.97% of overall sequence). NSP11 without BLAST coverage.	alert	B.6	O	6
hCoV-19/Canada/BC_24148586/2020	EPI_ISL_463192	2020-03-01	North America / Canada / British Columbia	Human	Original			Oxford Nanopore	ARTIC protocol	Long stretches of NNNs (10.05% of overall sequence).	alert	B.2.1	V	6
hCoV-19/Canada/BC_24192775/2020	EPI_ISL_463196	2020-03-01	North America / Canada / British Columbia	Human	Original			Oxford Nanopore	ARTIC protocol			B.1	G	6
hCoV-19/Canada/BC_24201275/2020	EPI_ISL_463198	2020-03-01	North America / Canada / British Columbia	Human	Original			Oxford Nanopore	ARTIC protocol			B.1	GH	6
hCoV-19/Canada/Qc-L00240947/2020	EPI_ISL_465693	2020-03-27	North America / Canada / Quebec	Human	Original			MGI_CleanPlex				B.1.5	G	6
hCoV-19/Canada/Qc-L00241319/2020	EPI_ISL_465702	2020-03-27	North America / Canada / Quebec	Human	Original			MGI_CleanPlex				B.1.1	GR	6
hCoV-19/USA/WA2/2020	EPI_ISL_412970	2020-02-24	North America / USA / Washington / Snohomish County	Human	Original	Mid-nasal swab		Illumina Nextseq	Seattle Flu Assembly Pipeline			A.1	S	6
hCoV-19/USA/CT-Yale-006/2020	EPI_ISL_416420	2020-03-13	North America / USA / Connecticut	Human	Original	Nasopharyngeal swab		Oxford Nanopore MinION	Artic Network (bwa, SAMtools, nanopolish)	Stretches of NNNs (2.79% of overall sequence).	warn	B.1.104	G	6
hCoV-19/USA/CT-Yale-009/2020	EPI_ISL_416423	2020-03-12	North America / USA / Connecticut	Human	Original	Nasopharyngeal swab		Oxford Nanopore MinION	Artic Network (bwa, SAMtools, nanopolish)	Stretches of NNNs (2.17% of overall sequence).	warn	A.1	S	6
hCoV-19/USA/WA-UW87/2020	EPI_ISL_416443	2020-03-10	North America / USA / Washington	Human	Original			Illumina NextSeq	custom			A.1	S	6
hCoV-19/USA/WA-UW89/2020	EPI_ISL_416445	2020-03-10	North America / USA / Washington	Human	Original			Illumina NextSeq	custom			A.1	S	6
hCoV-19/USA/WA-UW90/2020	EPI_ISL_416446	2020-03-10	North America / USA / Washington	Human	Original			Illumina NextSeq	custom	Gap of 3 nucleotides when compared to the reference sequence.	info	A.1	S	6
hCoV-19/USA/WA-UW93/2020	EPI_ISL_416449	2020-03-11	North America / USA / Washington	Human	Original			Illumina NextSeq	custom			B.6	O	6
hCoV-19/USA/WA-UW95/2020	EPI_ISL_416451	2020-03-10	North America / USA / Washington	Human	Original			Illumina NextSeq	custom			A.1	S	6
hCoV-19/USA/WA-UW37/2020	EPI_ISL_416454	2020-03-06	North America / USA / Washington	Human	Original			Illumina NextSeq	custom			A.1	S	6
hCoV-19/USA/WA-UW38/2020	EPI_ISL_416455	2020-03-07	North America / USA / Washington	Human	Original			Illumina NextSeq	custom			A.1	S	6
hCoV-19/USA/WA-UW39/2020	EPI_ISL_416456	2020-03-06	North America / USA / Washington	Human	Original			Illumina NextSeq	custom			A.1	S	6
hCoV-19/USA/CA-MG0987/2020	EPI_ISL_416457	2020-03-18	North America / USA / California / San Diego County	Human	Original			Nanopore MinION	artic-nCoV2019			B.1	GH	6
hCoV-19/USA/WA-S7/2020	EPI_ISL_416462	2020-02-24	North America / USA / Washington	Human	Original			Illumina Nextseq	Seattle Flu Assembly Pipeline			A.1	S	6
hCoV-19/USA/WA-UW163/2020	EPI_ISL_416701	2020-03-13	North America / USA / Washington	Human	Original			Illumina NextSeq	custom			A.1	S	6
hCoV-19/USA/WA-UW164/2020	EPI_ISL_416702	2020-03-13	North America / USA / Washington	Human	Original			Illumina NextSeq	custom			A.1	S	6
hCoV-19/USA/WA-UW165/2020	EPI_ISL_416703	2020-03-13	North America / USA / Washington	Human	Original			Illumina NextSeq	custom			A.1	S	6
hCoV-19/USA/WA-UW173/2020	EPI_ISL_416711	2020-03-15	North America / USA / Washington	Human	Original			Illumina NextSeq	custom			A.1	S	6
hCoV-19/USA/WA-UW174/2020	EPI_ISL_416712	2020-03-14	North America / USA / Washington	Human	Original			Illumina NextSeq	custom			A.1	S	6
hCoV-19/USA/WA-UW181/2020	EPI_ISL_416719	2020-03-14	North America / USA / Washington	Human	Original			Illumina NextSeq	custom			B.1.21	GH	6
hCoV-19/USA/WA-UW185/2020	EPI_ISL_416723	2020-03-14	North America / USA / Washington	Human	Original			Illumina NextSeq	custom			B.2.2	V	6
hCoV-19/USA/WA-UW189/2020	EPI_ISL_416727	2020-03-13	North America / USA / Washington	Human	Original			Illumina NextSeq	custom			A.1	S	6
hCoV-19/USA/WA-UW190/2020	EPI_ISL_416728	2020-03-13	North America / USA / Washington	Human	Original			Illumina NextSeq	custom			A.1	S	6
hCoV-19/USA/IN-Lilly-IPB0170-4bc20/2020	EPI_ISL_421279	2020-03-19	North America / USA / Indiana / Indianapolis	Human	Original	Nasopharyngeal swab		Ion Torrent	BWA-MEM v0.7.12, FreeBays v1.3.1			B.1	GH	6
hCoV-19/USA/WI-UW-25/2020	EPI_ISL_421283	2020-03-23	North America / USA / Wisconsin / Dane county	Human	Original	Nasal swab		Nanopore GridION -- ARTIC protocol	custom -- minimap2			B.2.1	V	6
hCoV-19/USA/WI-UW-31/2020	EPI_ISL_421289	2020-03-25	North America / USA / Wisconsin / Dane county	Human	Original	Nasal swab		Nanopore GridION -- ARTIC protocol	custom -- minimap2			B.1	GH	6
hCoV-19/USA/WI-UW-37/2020	EPI_ISL_421295	2020-03-22	North America / USA / Wisconsin / Dane county	Human	Original	Nasal swab		Nanopore GridION -- ARTIC protocol	custom -- minimap2			B.1	G	6
hCoV-19/USA/WI-UW-39/2020	EPI_ISL_421297	2020-03-22	North America / USA / Wisconsin / Dane county	Human	Original	Nasal swab		Nanopore GridION -- ARTIC protocol	custom -- minimap2			A.1	S	6
hCoV-19/USA/NY-PV09303/2020	EPI_ISL_422557	2020-03-21	North America / USA / New York / Manhattan	Human	Original	Nasopharyngeal swab		Illumina MiSeq				B.1	GH	6
hCoV-19/USA/NY-PV09304/2020	EPI_ISL_422558	2020-03-21	North America / USA / New York / Brooklyn	Human	Original	Nasopharyngeal swab		Illumina MiSeq				B.1	GH	6
hCoV-19/USA/NY-PV09305/2020	EPI_ISL_422559	2020-03-22	North America / USA / New York / Brooklyn	Human	Original	Nasopharyngeal swab		Illumina MiSeq				B.1	GH	6
hCoV-19/USA/NY-PV09308/2020	EPI_ISL_422561	2020-03-22	North America / USA / New York / Manhattan	Human	Original	Nasopharyngeal swab		Illumina MiSeq				B.1.1	GR	6
hCoV-19/USA/FL_7169/2020	EPI_ISL_424855	2020-03-02	North America / USA / Florida	Human	Original	sputum		Illumina Miseq	bowtie2 2.3.3.1, bcftools 1.9			B.1.110	GH	6
hCoV-19/USA/GA_1621/2020	EPI_ISL_424858	2020-03-04	North America / USA / Georgia	Human	Original	oropharyngeal swab		Illumina Miseq	bowtie2 2.3.3.1, bcftools 1.9			B.1.1	GR	6
hCoV-19/USA/KS_4126/2020	EPI_ISL_424867	2020-03-06	North America / USA / Kansas	Human	Original	oropharyngeal swab		Illumina Miseq	bowtie2 2.3.3.1, bcftools 1.9			B.1	GH	6
hCoV-19/USA/NC_0031/2020	EPI_ISL_424873	2020-03-07	North America / USA / North Carolina	Human	Original	nasopharyngeal swab		Illumina Miseq	bowtie2 2.3.3.1, bcftools 1.9			B.1	GH	6
hCoV-19/USA/NH_0029/2020	EPI_ISL_424876	2020-03-06	North America / USA / New Hampshire	Human	Original	oral swab		Illumina Miseq	bowtie2 2.3.3.1, bcftools 1.9			B.1	G	6
hCoV-19/USA/NJ_3592/2020	EPI_ISL_424878	2020-03-04	North America / USA / New Jersey	Human	Original	respiratory swab		Illumina Miseq	bowtie2 2.3.3.1, bcftools 1.9			B.1	GH	6
hCoV-19/USA/OH_0023/2020	EPI_ISL_424880	2020-03-08	North America / USA / Ohio	Human	Original	nasopharyngeal swab		Illumina Miseq	bowtie2 2.3.3.1, bcftools 1.9			B.1	GH	6
hCoV-19/USA/PA_1802/2020	EPI_ISL_424881	2020-03-05	North America / USA / Pennsylvania	Human	Original	oropharyngeal swab		Illumina Miseq	bowtie2 2.3.3.1, bcftools 1.9			B.1.5	G	6
hCoV-19/USA/PA_1881/2020	EPI_ISL_424882	2020-03-05	North America / USA / Pennsylvania	Human	Original	respiratory swab		Illumina Miseq	bowtie2 2.3.3.1, bcftools 1.9			B.1	GH	6
hCoV-19/USA/PA_2317/2020	EPI_ISL_424883	2020-03-07	North America / USA / Pennsylvania	Human	Original	respiratory swab		Illumina Miseq	bowtie2 2.3.3.1, bcftools 1.9			B.1	GH	6
hCoV-19/USA/PA_2937/2020	EPI_ISL_424884	2020-03-08	North America / USA / Pennsylvania	Human	Original	respiratory swab		Illumina Miseq	bowtie2 2.3.3.1, bcftools 1.9			B.1	GH	6
hCoV-19/USA/PA_4395/2020	EPI_ISL_424885	2020-03-09	North America / USA / Pennsylvania	Human	Original	respiratory swab		Illumina Miseq	bowtie2 2.3.3.1, bcftools 1.9			B.1	GH	6
hCoV-19/USA/RI_0702/2020	EPI_ISL_424887	2020-03-05	North America / USA / Rhode Island	Human	Original	nasopharyngeal swab		Illumina Miseq	bowtie2 2.3.3.1, bcftools 1.9			B.1	GH	6
hCoV-19/USA/VA_6352/2020	EPI_ISL_424891	2020-03-08	North America / USA / Virginia	Human	Original	oral swab		Illumina Miseq	bowtie2 2.3.3.1, bcftools 1.9			B.1	GH	6
hCoV-19/USA/VA_6377/2020	EPI_ISL_424892	2020-03-08	North America / USA / Virginia	Human	Original	nasopharyngeal swab		Illumina Miseq	bowtie2 2.3.3.1, bcftools 1.9			B.1	GH	6
hCoV-19/USA/SC_3572/2020	EPI_ISL_424905	2020-03-05	North America / USA / South Carolina	Human	Original	oral swab		Nanopore MinION	minimp 2.17			B.1	G	6
hCoV-19/USA/NY_1922/2020	EPI_ISL_424906	2020-03-04	North America / USA / New York	Human	Original	oral swab		Nanopore MinION	minimp 2.17			B.1	GH	6
hCoV-19/USA/MA_8933/2020	EPI_ISL_424909	2020-03-05	North America / USA / Massachusetts	Human	Original	nasopharyngeal swab		Nanopore MinION	minimp 2.17			B.1	GH	6
hCoV-19/USA/MA_9703/2020	EPI_ISL_424910	2020-03-05	North America / USA / Massachusetts	Human	Original	nasopharyngeal swab		Nanopore MinION	minimp 2.17			B.1	GH	6
hCoV-19/USA/MA_9704/2020	EPI_ISL_424911	2020-03-04	North America / USA / Massachusetts	Human	Original	nasopharyngeal swab		Nanopore MinION	minimp 2.17			B.1	GH	6
hCoV-19/USA/MA_9889/2020	EPI_ISL_424912	2020-03-04	North America / USA / Massachusetts	Human	Original	nasopharyngeal swab		Nanopore MinION	minimp 2.17			B.1	GH	6
hCoV-19/USA/MA_3616/2020	EPI_ISL_424916	2020-03-06	North America / USA / Massachusetts	Human	Original	oral swab		Nanopore MinION	minimp 2.17			B.1	GH	6
hCoV-19/USA/MA_3623/2020	EPI_ISL_424917	2020-03-06	North America / USA / Massachusetts	Human	Original	nasopharyngeal swab		Nanopore MinION	minimp 2.17			B.1	GH	6
hCoV-19/USA/MA_3626/2020	EPI_ISL_424918	2020-03-06	North America / USA / Massachusetts	Human	Original	nasopharyngeal swab		Nanopore MinION	minimp 2.17			B.1	GH	6
hCoV-19/USA/NY-NYUMC125/2020	EPI_ISL_424932	2020-04-01	North America / USA / New York / Nassau	Human	Original			Ribo-depleted, Illumina Novaseq	bwa/0.7.17, mapped to NC_045512v2, bases below 30x coverage masked			B.1	GH	6
hCoV-19/USA/NY-NYUMC126/2020	EPI_ISL_424933	2020-04-01	North America / USA / New York / Brooklyn	Human	Original			Ribo-depleted, Illumina Novaseq	bwa/0.7.17, mapped to NC_045512v2, bases below 30x coverage masked			B.1.1	GR	6
hCoV-19/USA/NY-NYUMC131/2020	EPI_ISL_424938	2020-04-01	North America / USA / New York / Nassau	Human	Original			Targeted capture, Illumina Novaseq	bwa/0.7.17, mapped to NC_045512v2, bases below 30x coverage masked			B.1	GH	6
hCoV-19/USA/NY-NYUMC143/2020	EPI_ISL_424950	2020-04-01	North America / USA / New York / Brooklyn	Human	Original			Targeted capture, Illumina Novaseq	bwa/0.7.17, mapped to NC_045512v2, bases below 30x coverage masked			B.1	GH	6
hCoV-19/USA/NY-NYUMC152/2020	EPI_ISL_424959	2020-04-01	North America / USA / New York / Brooklyn	Human	Original			Targeted capture, Illumina Novaseq	bwa/0.7.17, mapped to NC_045512v2, bases below 30x coverage masked			B.1	GH	6
hCoV-19/USA/NY-NYUMC153/2020	EPI_ISL_424960	2020-04-01	North America / USA / New York / Manhattan	Human	Original			Targeted capture, Illumina Novaseq	bwa/0.7.17, mapped to NC_045512v2, bases below 30x coverage masked			B.1	GH	6
hCoV-19/USA/NY-NYUMC159/2020	EPI_ISL_424966	2020-04-01	North America / USA / New York / Queens	Human	Original			Targeted capture, Illumina Novaseq	bwa/0.7.17, mapped to NC_045512v2, bases below 30x coverage masked			B.1	GH	6
hCoV-19/USA/WA-UW-2169/2020	EPI_ISL_426103	2020-03-23	North America / USA / Washington	Human	Original			unknown	unknown			B.1.21	GH	6
hCoV-19/USA/WA-UW-2180/2020	EPI_ISL_426106	2020-03-24	North America / USA / Washington	Human	Original			unknown	unknown			B.1	G	6
hCoV-19/USA/WA-UW-2213/2020	EPI_ISL_426114	2020-03-25	North America / USA / Washington	Human	Original			unknown	unknown			B.1	GH	6
hCoV-19/USA/WA-UW-2218/2020	EPI_ISL_426117	2020-03-25	North America / USA / Washington	Human	Original			unknown	unknown			B.1	GH	6
hCoV-19/USA/OR-UW-4300/2020	EPI_ISL_427173	2020-03-31	North America / USA / Oregon	Human	Original			unknown	unknown	Gap of 2 nucleotides when compared to the reference sequence.	info	B.1	GH	6
hCoV-19/USA/WA-UW-3812/2020	EPI_ISL_427176	2020-03-26	North America / USA / Washington	Human	Original			unknown	unknown	Stretches of NNNs (1.30% of overall sequence).	warn	B.1	GH	6
hCoV-19/USA/WA-UW-3815/2020	EPI_ISL_427178	2020-03-27	North America / USA / Washington	Human	Original			unknown	unknown			A.1	S	6
hCoV-19/USA/WA-UW-3858/2020	EPI_ISL_427195	2020-03-26	North America / USA / Washington	Human	Original			unknown	unknown			A.1	S	6
hCoV-19/USA/IL-UW-125/2020	EPI_ISL_427432	2020-04-07	North America / USA / Illinois / Winnebago county	Human	Original	Nasal swab		Nanopore GridION -- ARTIC protocol	custom -- minimap2			B.1	GH	6
hCoV-19/USA/WI-UW-136/2020	EPI_ISL_427443	2020-04-09	North America / USA / Wisconsin / Grant county	Human	Original	Nasal swab		Nanopore GridION -- ARTIC protocol	custom -- minimap2			B.1	G	6
hCoV-19/USA/IL-UW-142/2020	EPI_ISL_427449	2020-04-10	North America / USA / Illinois / Winnebago county	Human	Original	Nasal swab		Nanopore GridION -- ARTIC protocol	custom -- minimap2			B.1	GH	6
hCoV-19/USA/NY-NYUMC202/2020	EPI_ISL_427497	2020-04-01	North America / USA / New York	Human	Original			Targeted capture, Illumina Novaseq	bwa/0.7.17, mapped to NC_045512v2, bases below 30x coverage masked	Stretches of NNNs (3.88% of overall sequence).	warn	B.1	GH	6
hCoV-19/USA/CT-Yale-080/2020	EPI_ISL_428402	2020-04-06	North America / USA / Connecticut	Human	Original	Nasopharyngeal swab		Oxford Nanopore MinION	Artic Network (bwa, SAMtools, nanopolish)	Long stretches of NNNs (7.51% of overall sequence).	alert	A.1	S	6
hCoV-19/USA/CT-Yale-115/2020	EPI_ISL_428404	2020-04-11	North America / USA / Connecticut	Human	Original	Nasopharyngeal swab		Oxford Nanopore MinION	Artic Network (bwa, SAMtools, nanopolish)	Long stretches of NNNs (5.57% of overall sequence).	alert	B.1	GH	6
hCoV-19/USA/WI-UW-250/2020	EPI_ISL_428724	2020-03-13	North America / USA / Wisconsin	Human	Original	Nasal swab		Nanopore GridION -- ARTIC protocol	custom -- minimap2			B.1	GH	6
hCoV-19/USA/WI-UW-251/2020	EPI_ISL_428725	2020-03-14	North America / USA / Wisconsin	Human	Original	Nasal swab		Nanopore GridION -- ARTIC protocol	custom -- minimap2			B.1	G	6
hCoV-19/USA/CT-Yale-070/2020	EPI_ISL_428745	2020-03-26	North America / USA / Connecticut	Human	Original	Saliva	unknown	Oxford Nanopore MinION	Artic Network (bwa, SAMtools, nanopolish)	Long stretches of NNNs (8.47% of overall sequence).	alert	B.1	GH	6
hCoV-19/USA/CT-Yale-088/2020	EPI_ISL_428747	2020-04-06	North America / USA / Connecticut	Human	Original	Nasopharyngeal swab	unknown	Oxford Nanopore MinION	Artic Network (bwa, SAMtools, nanopolish)	Stretches of NNNs (1.69% of overall sequence).	warn	A	S	6
hCoV-19/USA/CT-Yale-098/2020	EPI_ISL_428749	2020-04-02	North America / USA / Connecticut	Human	Original	Nasopharyngeal swab	unknown	Oxford Nanopore MinION	Artic Network (bwa, SAMtools, nanopolish)	Stretches of NNNs (4.43% of overall sequence).	warn	B.1.104	G	6
hCoV-19/USA/NY-NYUMC250/2020	EPI_ISL_428764	2020-04-02	North America / USA / New York / Brooklyn	Human	Original			Targeted capture, Illumina Novaseq	bwa/0.7.17, mapped to NC_045512v2, bases below 20x coverage masked			B.1	GH	6
hCoV-19/USA/NY-NYUMC251/2020	EPI_ISL_428765	2020-04-03	North America / USA / New York / Queens	Human	Original			Targeted capture, Illumina Novaseq	bwa/0.7.17, mapped to NC_045512v2, bases below 20x coverage masked			B.1	GH	6
hCoV-19/USA/NY-NYUMC255/2020	EPI_ISL_428769	2020-04-05	North America / USA / New York / Brooklyn	Human	Original			Targeted capture, Illumina Novaseq	bwa/0.7.17, mapped to NC_045512v2, bases below 20x coverage masked			B.1	GH	6
hCoV-19/USA/NY-NYUMC256/2020	EPI_ISL_428770	2020-04-05	North America / USA / New York / Brooklyn	Human	Original			Targeted capture, Illumina Novaseq	bwa/0.7.17, mapped to NC_045512v2, bases below 20x coverage masked			B.1	GH	6
hCoV-19/USA/NY-NYUMC261/2020	EPI_ISL_428775	2020-04-05	North America / USA / New York / Brooklyn	Human	Original			Targeted capture, Illumina Novaseq	bwa/0.7.17, mapped to NC_045512v2, bases below 20x coverage masked			B.1	GH	6
hCoV-19/USA/NY-NYUMC265/2020	EPI_ISL_428779	2020-04-06	North America / USA / New York / Queens	Human	Original			Targeted capture, Illumina Novaseq	bwa/0.7.17, mapped to NC_045512v2, bases below 20x coverage masked			B.1	G	6
hCoV-19/USA/CA-CZB088/2020	EPI_ISL_430791	2020-03-28	North America / USA / California / San Francisco	Human	Original	Nasopharyngeal/oropharyngeal swab		Illumina Novaseq	Minimap2 / iVar	Gap of 2 nucleotide(s) found at refpos 26159 (FRAMESHIFT confirmed by the submitter). Gap of 8 nucleotides when compared to the reference sequence. NS3 without BLAST coverage.	info	B	L	6
hCoV-19/USA/WA-S442/2020	EPI_ISL_434202	2020-03-26	North America / USA / Washington / Yakima County	Human	Original			Illumina Nextseq	Seattle Flu Assembly Pipeline			A.1	S	6
hCoV-19/USA/WA-S446/2020	EPI_ISL_434206	2020-04-01	North America / USA / Washington / Yakima County	Human	Original			Illumina Nextseq	Seattle Flu Assembly Pipeline			A.1	S	6
hCoV-19/USA/WA-S450/2020	EPI_ISL_434210	2020-03-31	North America / USA / Washington / Yakima County	Human	Original			Illumina Nextseq	Seattle Flu Assembly Pipeline	Stretches of NNNs (1.93% of overall sequence).	warn	A.1	S	6
hCoV-19/USA/WA-S452/2020	EPI_ISL_434212	2020-03-31	North America / USA / Washington / Yakima County	Human	Original			Illumina Nextseq	Seattle Flu Assembly Pipeline			A.1	S	6
hCoV-19/USA/WA-S500/2020	EPI_ISL_434260	2020-03-25	North America / USA / Washington / Yakima County	Human	Original			Illumina Nextseq	Seattle Flu Assembly Pipeline			B.1.41	GH	6
hCoV-19/USA/WA-S503/2020	EPI_ISL_434263	2020-03-25	North America / USA / Washington / King County	Human	Original			Illumina Nextseq	Seattle Flu Assembly Pipeline			A.1	S	6
hCoV-19/USA/WA-S509/2020	EPI_ISL_434269	2020-03-30	North America / USA / Washington / Yakima County	Human	Original			Illumina Nextseq	Seattle Flu Assembly Pipeline			A.1	S	6
hCoV-19/USA/WA-S514/2020	EPI_ISL_434274	2020-03-29	North America / USA / Washington / Snohomish County	Human	Original			Illumina Nextseq	Seattle Flu Assembly Pipeline			B.1	GH	6
hCoV-19/USA/WA-S525/2020	EPI_ISL_434285	2020-04-01	North America / USA / Washington / Yakima County	Human	Original			Illumina Nextseq	Seattle Flu Assembly Pipeline			A.1	S	6
hCoV-19/USA/WA-S532/2020	EPI_ISL_434292	2020-03-25	North America / USA / Washington	Human	Original			Illumina Nextseq	Seattle Flu Assembly Pipeline			B.1	GH	6
hCoV-19/USA/WA-S537/2020	EPI_ISL_434297	2020-03-23	North America / USA / Washington	Human	Original			Illumina Nextseq	Seattle Flu Assembly Pipeline			B.6	O	6
hCoV-19/Costa Rica/02/2020	EPI_ISL_434535	2020-03-16	North America / Costa Rica	Human	Original	Pharyngeal swab	unknown	Illumina Miseq	metaSPADES (Bankevich et al.,2012); Genome detective virus tool Version 1.126			B.1.5	G	6
hCoV-19/Puerto Rico/CDC-S4/2020	EPI_ISL_434544	2020-03-23	North America / USA / Puerto Rico	Human	Original	Naso-pharyngeal swab		Illumina MiSeq	Genome Detective Virus Tool, iVar	Long stretches of NNNs (14.83% of overall sequence). NSP11 without BLAST coverage.	alert	B.1.1	G	6
hCoV-19/USA/NY-NYUMC437/2020	EPI_ISL_435504	2020-04-13	North America / USA / New York / Suffolk County	Human	Original			Illumina NovaSeq (Ribo-depleted)	bwa/0.7.17, mapped to NC_045512v2, bases below 20x coverage masked			B.1	GH	6
hCoV-19/USA/NY-NYUMC460/2020	EPI_ISL_435526	2020-04-20	North America / USA / New York / Brooklyn	Human	Original			Illumina NovaSeq (Ribo-depleted)	bwa/0.7.17, mapped to NC_045512v2, bases below 20x coverage masked			B.1	GH	6
hCoV-19/USA/MI-MDHHS-SC20160/2020	EPI_ISL_436834	2020-03-22	North America / USA / Michigan	Human	Original			Illumina MiSeq	bwa v. 0.7.17; bcftools v. 1.7			B.1	GH	6
hCoV-19/USA/MI-MDHHS-SC20149/2020	EPI_ISL_436841	2020-03-23	North America / USA / Michigan	Human	Original			Illumina MiSeq	bwa v. 0.7.17; bcftools v. 1.7			B.1	GH	6
hCoV-19/USA/MI-MDHHS-SC20133/2020	EPI_ISL_436851	2020-03-24	North America / USA / Michigan	Human	Original			Illumina MiSeq	bwa v. 0.7.17; bcftools v. 1.7	Stretches of NNNs (1.76% of overall sequence).	warn	B.1	GH	6
hCoV-19/USA/MI-MDHHS-SC20180/2020	EPI_ISL_436859	2020-03-24	North America / USA / Michigan	Human	Original			Illumina MiSeq	bwa v. 0.7.17; bcftools v. 1.7			B.1	GH	6
hCoV-19/USA/MI-MDHHS-SC20101/2020	EPI_ISL_436861	2020-03-25	North America / USA / Michigan	Human	Original			Illumina MiSeq	bwa v. 0.7.17; bcftools v. 1.7			B.1	GH	6
hCoV-19/USA/MI-MDHHS-SC20167/2020	EPI_ISL_436863	2020-03-25	North America / USA / Michigan	Human	Original			Illumina MiSeq	bwa v. 0.7.17; bcftools v. 1.7			B.1	GH	6
hCoV-19/USA/MI-MDHHS-SC20174/2020	EPI_ISL_436864	2020-03-25	North America / USA / Michigan	Human	Original			Illumina MiSeq	bwa v. 0.7.17; bcftools v. 1.7			B.1	GH	6
hCoV-19/USA/MI-MDHHS-SC20114/2020	EPI_ISL_436866	2020-03-26	North America / USA / Michigan	Human	Original			Illumina MiSeq	bwa v. 0.7.17; bcftools v. 1.7	Stretches of NNNs (2.58% of overall sequence).	warn	B.1	GH	6
hCoV-19/USA/MI-MDHHS-SC20135/2020	EPI_ISL_436867	2020-03-26	North America / USA / Michigan	Human	Original			Illumina MiSeq	bwa v. 0.7.17; bcftools v. 1.7			B.1	GH	6
hCoV-19/USA/MI-MDHHS-SC20157/2020	EPI_ISL_436868	2020-03-26	North America / USA / Michigan	Human	Original			Illumina MiSeq	bwa v. 0.7.17; bcftools v. 1.7			B.1	GH	6
hCoV-19/USA/MI-MDHHS-SC20188/2020	EPI_ISL_436870	2020-03-27	North America / USA / Michigan	Human	Original			Illumina MiSeq	bwa v. 0.7.17; bcftools v. 1.7			B.1	GH	6
hCoV-19/USA/MI-MDHHS-SC20123/2020	EPI_ISL_436871	2020-03-27	North America / USA / Michigan	Human	Original			Illumina MiSeq	bwa v. 0.7.17; bcftools v. 1.7	Stretches of NNNs (2.29% of overall sequence).	warn	B.1	GH	6
hCoV-19/USA/MI-MDHHS-SC20141/2020	EPI_ISL_436873	2020-03-27	North America / USA / Michigan	Human	Original			Illumina MiSeq	bwa v. 0.7.17; bcftools v. 1.7	Stretches of NNNs (1.60% of overall sequence).	warn	B.1	GH	6
hCoV-19/USA/MI-MDHHS-SC20144/2020	EPI_ISL_436874	2020-03-27	North America / USA / Michigan	Human	Original			Illumina MiSeq	bwa v. 0.7.17; bcftools v. 1.7			B.1	GH	6
hCoV-19/USA/MI-MDHHS-SC20155/2020	EPI_ISL_436877	2020-03-27	North America / USA / Michigan	Human	Original			Illumina MiSeq	bwa v. 0.7.17; bcftools v. 1.7			B.1	GH	6
hCoV-19/USA/UT-01218/2020	EPI_ISL_436905	2020-04-07	North America / USA / Utah	Human	Original			Illumina MiSeq	BWA + Ivar 1.2			B.1.1	GR	6
hCoV-19/USA/UT-01229/2020	EPI_ISL_436912	2020-04-08	North America / USA / Utah	Human	Original			Illumina MiSeq	BWA + Ivar 1.2	[W] Stretches of NNNs (1.03% of overall sequence).	warn	B.1	GH	6
hCoV-19/USA/WA-S587/2020	EPI_ISL_438140	2020-04-01	North America / USA / Washington	Human	Original			Illumina Nextseq	Seattle Flu Assembly Pipeline			B.1	GH	6
hCoV-19/USA/WA-S591/2020	EPI_ISL_438144	2020-04-04	North America / USA / Washington / King County	Human	Original			Illumina Nextseq	Seattle Flu Assembly Pipeline			B.1	GH	6
hCoV-19/USA/WA-S596/2020	EPI_ISL_438149	2020-04-13	North America / USA / Washington	Human	Original			Illumina Nextseq	Seattle Flu Assembly Pipeline			B.1	GH	6
hCoV-19/USA/WA-S601/2020	EPI_ISL_438154	2020-03-20	North America / USA / Washington / King County	Human	Original			Illumina Nextseq	Seattle Flu Assembly Pipeline			B.1	GH	6
hCoV-19/USA/WA-S605/2020	EPI_ISL_438158	2020-04-18	North America / USA / Washington / King County	Human	Original			Illumina Nextseq	Seattle Flu Assembly Pipeline			B.1	GH	6
hCoV-19/USA/PR-CDC-3578/2020	EPI_ISL_447845	2020-03-08	North America / USA / Puerto Rico	Human	Original	Nasopharyngeal swab		Illumina MiSeq, Sanger	Sequencher 5.4.6, bcftools 1.9, bowtie2 2.3.3.1			B.1	G	6
hCoV-19/USA/NM-CDC-3589/2020	EPI_ISL_452109	2020-03-09	North America / USA / New Mexico	Human	Original	Nasopharyngeal swab		Illumina MiSeq	bcftools 1.9, bowtie2 2.3.3.1			B.1	GH	6
hCoV-19/USA/FL-CDC-6318/2020	EPI_ISL_452110	2020-03-09	North America / USA / Florida	Human	Original	Oral swab		Illumina MiSeq	bcftools 1.9, bowtie2 2.3.3.1			B.1.1	GR	6
hCoV-19/USA/NJ-CDC-3036/2020	EPI_ISL_452116	2020-03-03	North America / USA / New Jersey	Human	Original	Swab		Illumina MiSeq	bcftools 1.9, bowtie2 2.3.3.1			B.1	GH	6
hCoV-19/USA/VI-CDC-3588/2020	EPI_ISL_452119	2020-03-17	North America / USA / Virgin Islands	Human	Original	Nasopharyngeal swab		Illumina MiSeq	bcftools 1.9, bowtie2 2.3.3.1			B.1	GH	6
hCoV-19/USA/VI-CDC-3688/2020	EPI_ISL_452123	2020-03-23	North America / USA / Virgin Islands	Human	Original	Nasopharyngeal swab		Illumina MiSeq	bcftools 1.9, bowtie2 2.3.3.1			A.1	O	6
hCoV-19/USA/NC-CDC-0034/2020	EPI_ISL_452126	2020-03-08	North America / USA / North Carolina	Human	Original	Throat (Oropharyngeal) swab		Illumina MiSeq	bcftools 1.9, bowtie2 2.3.3.1			B.1	GH	6
hCoV-19/USA/CO-CDC-5610/2020	EPI_ISL_452127	2020-03-07	North America / USA / Colorado	Human	Original	Nasopharyngeal swab		Illumina MiSeq	bcftools 1.9, bowtie2 2.3.3.1			A.1	O	6
hCoV-19/USA/CO-CDC-5667/2020	EPI_ISL_452128	2020-03-08	North America / USA / Colorado	Human	Original	Throat (Oropharyngeal) swab		Illumina MiSeq	bcftools 1.9, bowtie2 2.3.3.1			A.1	O	6
hCoV-19/USA/VI-CDC-4412/2020	EPI_ISL_452137	2020-04-28	North America / USA / Virgin Islands	Human	Original	Nasopharyngeal swab		Illumina MiSeq	bcftools 1.9,bowtie2 2.3.3.1			B.1	GH	6
hCoV-19/USA/UT-01525/2020	EPI_ISL_452158	2020-04-10	North America / USA / Utah	Human	Original			Illumina MiSeq	BWA + Ivar 1.2			B.1	G	6
hCoV-19/USA/UT-01996/2020	EPI_ISL_454722	2020-04-16	North America / USA / Utah	Human	Original			Illumina MiSeq	BWA + Ivar 1.2			B.1	G	6
hCoV-19/USA/NC_200219/2020	EPI_ISL_454797	2020-03-01	North America / USA / North Carolina	Human	Original	Nasal swab		IonTorrent	CLC Genomics Workbench v. 20			B.1	GH	6
hCoV-19/USA/CA-SR0353/2020	EPI_ISL_458239	2020-04-08	North America / USA / California / San Diego	Human	Original	Nasopharyngeal swab		Illumina	iVar 1.2			B.1	G	6
hCoV-19/USA/CA-SR0355/2020	EPI_ISL_458240	2020-04-03	North America / USA / California / San Diego	Human	Original	Nasopharyngeal swab		Illumina	iVar 1.2			B.1	GH	6
hCoV-19/USA/CA-SR0362/2020	EPI_ISL_458246	2020-04-15	North America / USA / California / San Diego	Human	Original	Nasopharyngeal swab		Illumina	iVar 1.2			B.1.1	GR	6
hCoV-19/USA/CA-SR0369/2020	EPI_ISL_458252	2020-04-05	North America / USA / California / San Diego	Human	Original	Nasopharyngeal swab		Illumina	iVar 1.2			B.1	GH	6
hCoV-19/USA/CA-SR0370/2020	EPI_ISL_458253	2020-04-29	North America / USA / California / San Diego	Human	Original	Nasopharyngeal swab		Illumina	iVar 1.2			B.1	GH	6
hCoV-19/USA/CA-SR0371/2020	EPI_ISL_458254	2020-04-29	North America / USA / California / San Diego	Human	Original	Nasopharyngeal swab		Illumina	iVar 1.2			B.1	G	6
hCoV-19/USA/CA-SR0411/2020	EPI_ISL_458281	2020-04-05	North America / USA / California / San Diego	Human	Original	Nasopharyngeal swab		Illumina	iVar 1.2			B.1	GH	6
hCoV-19/USA/CA-SR0413/2020	EPI_ISL_458283	2020-03-25	North America / USA / California / San Diego	Human	Original	Nasopharyngeal swab		Illumina	iVar 1.2			B.1	GH	6
hCoV-19/Canada/ON_QGLO-01/2020	EPI_ISL_459866	2020-03-18	North America / Canada / Ontario	Human	Original			Ion Torrent				B.1.1	GR	6
hCoV-19/Canada/ON_QGLO-017/2020	EPI_ISL_459874	2020-03-27	North America / Canada / Ontario	Human	Original			Ion Torrent				B.1	GH	6
hCoV-19/Canada/ON_QGLO-035/2020	EPI_ISL_459886	2020-03-30	North America / Canada / Ontario	Human	Original			Ion Torrent	AssemblerTrinity and IRMAreport plugins			B.1	GH	6
hCoV-19/Canada/ON_QGLO-038/2020	EPI_ISL_459889	2020-03-30	North America / Canada / Ontario	Human	Original			Ion Torrent	AssemblerTrinity and IRMAreport plugins			B.1	GH	6
hCoV-19/Canada/ON_QGLO-039/2020	EPI_ISL_459890	2020-03-29	North America / Canada / Ontario	Human	Original			Ion Torrent	AssemblerTrinity and IRMAreport plugins			B.1	GH	6
hCoV-19/Canada/ON_QGLO-042/2020	EPI_ISL_459892	2020-03-30	North America / Canada / Ontario	Human	Original			Ion Torrent	AssemblerTrinity and IRMAreport plugins			B.1	GH	6
hCoV-19/USA/MI-MDHHS-SC20517/2020	EPI_ISL_460565	2020-05-14	North America / USA / Michigan	Human	Original			Illumina MiSeq	bwa v. 0.7.17; bcftools v. 1.7	Stretches of NNNs (3.19% of overall sequence).	warn	B.1	G	6
hCoV-19/USA/MI-MDHHS-SC20520/2020	EPI_ISL_460568	2020-05-07	North America / USA / Michigan	Human	Original			Illumina MiSeq	bwa v. 0.7.17; bcftools v. 1.7	Stretches of NNNs (1.10% of overall sequence).	warn	B.1	GH	6
hCoV-19/USA/MI-MDHHS-SC20521/2020	EPI_ISL_460569	2020-05-14	North America / USA / Michigan	Human	Original			Illumina MiSeq	bwa v. 0.7.17; bcftools v. 1.7			B.1	G	6
hCoV-19/USA/MI-MDHHS-SC20526/2020	EPI_ISL_460574	2020-05-15	North America / USA / Michigan	Human	Original			Illumina MiSeq	bwa v. 0.7.17; bcftools v. 1.7			B.1	G	6
hCoV-19/USA/MI-MDHHS-SC20527/2020	EPI_ISL_460575	2020-05-11	North America / USA / Michigan	Human	Original			Illumina MiSeq	bwa v. 0.7.17; bcftools v. 1.7	Long stretches of NNNs (5.90% of overall sequence).	alert	B.1	GH	6
hCoV-19/USA/MI-MDHHS-SC20528/2020	EPI_ISL_460576	2020-05-14	North America / USA / Michigan	Human	Original			Illumina MiSeq	bwa v. 0.7.17; bcftools v. 1.7	Stretches of NNNs (2.54% of overall sequence).	warn	B.1	G	6
hCoV-19/USA/MI-MDHHS-SC20535/2020	EPI_ISL_460583	2020-05-12	North America / USA / Michigan	Human	Original			Illumina MiSeq	bwa v. 0.7.17; bcftools v. 1.7			B.1	GH	6
hCoV-19/USA/MI-MDHHS-SC20540/2020	EPI_ISL_460588	2020-05-14	North America / USA / Michigan	Human	Original			Illumina MiSeq	bwa v. 0.7.17; bcftools v. 1.7			B.1	G	6
hCoV-19/USA/MI-MDHHS-SC20541/2020	EPI_ISL_460589	2020-04-29	North America / USA / Michigan	Human	Original			Illumina MiSeq	bwa v. 0.7.17; bcftools v. 1.7	Long stretches of NNNs (6.10% of overall sequence).	alert	B.1	G	6
hCoV-19/USA/MI-MDHHS-SC20548/2020	EPI_ISL_460596	2020-04-29	North America / USA / Michigan	Human	Original			Illumina MiSeq	bwa v. 0.7.17; bcftools v. 1.7	Stretches of NNNs (2.49% of overall sequence).	warn	B.1.103	G	6
hCoV-19/USA/MI-MDHHS-SC20550/2020	EPI_ISL_460598	2020-03-24	North America / USA / Michigan	Human	Original			Illumina MiSeq	bwa v. 0.7.17; bcftools v. 1.7	Stretches of NNNs (1.70% of overall sequence).	warn	B.1	GH	6
hCoV-19/Canada/BC_00713032/2020	EPI_ISL_466700	2020-04-01	North America / Canada / British Columbia	Human	Original	unknown	unknown	Oxford Nanopore	ARTIC protocol			B.1	G	6
hCoV-19/Canada/BC_00809458/2020	EPI_ISL_466702	2020-04-01	North America / Canada / British Columbia	Human	Original	unknown	unknown	Oxford Nanopore	ARTIC protocol			B.1	G	6
hCoV-19/Canada/BC_01210684/2020	EPI_ISL_466703	2020-04-01	North America / Canada / British Columbia	Human	Original	unknown	unknown	Oxford Nanopore	ARTIC protocol			A.1	S	6
hCoV-19/Canada/BC_01218976/2020	EPI_ISL_466704	2020-04-01	North America / Canada / British Columbia	Human	Original	unknown	unknown	Oxford Nanopore	ARTIC protocol			B.1	G	6
hCoV-19/Canada/BC_01560118/2020	EPI_ISL_466710	2020-04-01	North America / Canada / British Columbia	Human	Original	unknown	unknown	Oxford Nanopore	ARTIC protocol			B.1	GH	6
hCoV-19/Canada/BC_02045287/2020	EPI_ISL_466712	2020-04-01	North America / Canada / British Columbia	Human	Original	unknown	unknown	Oxford Nanopore	ARTIC protocol			B.1	G	6
hCoV-19/Canada/BC_02083468/2020	EPI_ISL_466715	2020-04-01	North America / Canada / British Columbia	Human	Original	unknown	unknown	Oxford Nanopore	ARTIC protocol			B.1	G	6
hCoV-19/Canada/BC_02185653/2020	EPI_ISL_466719	2020-04-01	North America / Canada / British Columbia	Human	Original	unknown	unknown	Oxford Nanopore	ARTIC protocol			B.1	G	6
hCoV-19/Canada/BC_02246883/2020	EPI_ISL_466720	2020-04-01	North America / Canada / British Columbia	Human	Original	unknown	unknown	Oxford Nanopore	ARTIC protocol			A.1	S	6
hCoV-19/Canada/BC_02511020/2020	EPI_ISL_466724	2020-04-01	North America / Canada / British Columbia	Human	Original	unknown	unknown	Oxford Nanopore	ARTIC protocol			B.1	GH	6
hCoV-19/Canada/BC_02585169/2020	EPI_ISL_466725	2020-04-01	North America / Canada / British Columbia	Human	Original	unknown	unknown	Oxford Nanopore	ARTIC protocol			B.1	GH	6
hCoV-19/Canada/BC_02807114/2020	EPI_ISL_466728	2020-04-01	North America / Canada / British Columbia	Human	Original	unknown	unknown	Oxford Nanopore	ARTIC protocol			B.1	GH	6
hCoV-19/Canada/BC_02888326/2020	EPI_ISL_466733	2020-04-01	North America / Canada / British Columbia	Human	Original	unknown	unknown	Oxford Nanopore	ARTIC protocol			B.1	G	6
hCoV-19/Canada/BC_03055797/2020	EPI_ISL_466734	2020-04-01	North America / Canada / British Columbia	Human	Original	unknown	unknown	Oxford Nanopore	ARTIC protocol			B.1	G	6
hCoV-19/Canada/BC_03423088/2020	EPI_ISL_466740	2020-04-01	North America / Canada / British Columbia	Human	Original	unknown	unknown	Oxford Nanopore	ARTIC protocol			B.1.5.9	G	6
hCoV-19/Canada/BC_03493786/2020	EPI_ISL_466754	2020-04-01	North America / Canada / British Columbia	Human	Original	unknown	unknown	Oxford Nanopore	ARTIC protocol			B.1.5	G	6
hCoV-19/Canada/BC_03917951/2020	EPI_ISL_466757	2020-04-01	North America / Canada / British Columbia	Human	Original	unknown	unknown	Oxford Nanopore	ARTIC protocol			B.1	G	6
hCoV-19/Canada/BC_04033837/2020	EPI_ISL_466762	2020-04-01	North America / Canada / British Columbia	Human	Original	unknown	unknown	Oxford Nanopore	ARTIC protocol			A.1	S	6
hCoV-19/Canada/BC_04286257/2020	EPI_ISL_466765	2020-04-01	North America / Canada / British Columbia	Human	Original	unknown	unknown	Oxford Nanopore	ARTIC protocol			B.1	G	6
hCoV-19/Canada/BC_04869329/2020	EPI_ISL_466769	2020-04-01	North America / Canada / British Columbia	Human	Original	unknown	unknown	Oxford Nanopore	ARTIC protocol			B.1.1	GR	6
hCoV-19/Canada/BC_04903777/2020	EPI_ISL_466771	2020-04-01	North America / Canada / British Columbia	Human	Original	unknown	unknown	Oxford Nanopore	ARTIC protocol	Stretches of NNNs (1.00% of overall sequence).	warn	B.1	G	6
hCoV-19/Canada/BC_05017368/2020	EPI_ISL_466775	2020-04-01	North America / Canada / British Columbia	Human	Original	unknown	unknown	Oxford Nanopore	ARTIC protocol			B.1.5	G	6
hCoV-19/Canada/BC_05294838/2020	EPI_ISL_466785	2020-04-01	North America / Canada / British Columbia	Human	Original			Oxford Nanopore	ARTIC protocol			B.1.5	G	6
hCoV-19/Canada/BC_05844438/2020	EPI_ISL_466790	2020-04-01	North America / Canada / British Columbia	Human	Original			Oxford Nanopore	ARTIC protocol	Stretches of NNNs (1.00% of overall sequence).	warn	B.1.5	G	6
hCoV-19/Canada/BC_06238282/2020	EPI_ISL_466797	2020-04-01	North America / Canada / British Columbia	Human	Original			Oxford Nanopore	ARTIC protocol	Stretches of NNNs (1.00% of overall sequence).	warn	A.1	S	6
hCoV-19/USA/WA-UW244/2020	EPI_ISL_418029	2020-03-16	North America / USA / Washington	Human	Original			Illumina NovaSeq	custom			A.1	S	6
hCoV-19/USA/WA-UW247/2020	EPI_ISL_418032	2020-03-16	North America / USA / Washington	Human	Original			Illumina NovaSeq	custom			B.1.21	G	6
hCoV-19/USA/WA-UW248/2020	EPI_ISL_418033	2020-03-16	North America / USA / Washington	Human	Original			Illumina NovaSeq	custom			B.1.21	G	6
hCoV-19/USA/CT-UW259/2020	EPI_ISL_418044	2020-03-14	North America / USA / Connecticut	Human	Original			Illumina NovaSeq	custom			B.1	GH	6
hCoV-19/USA/CT-UW272/2020	EPI_ISL_418057	2020-03-13	North America / USA / Connecticut	Human	Original			Illumina NovaSeq	custom			B.1	GH	6
hCoV-19/USA/MN60-MDH60/2020	EPI_ISL_419388	2020-03-14	North America / USA / Minnesota	Human	Original			Nanopore MinION	ARTIC-nCoV-bioinformaticsSOP v1.0.0			B.1	GH	6
hCoV-19/USA/NY-NYUMC51/2020	EPI_ISL_420302	2020-03-18	North America / USA / New York / Bronx	Human	Original			Ribo-depleted, Illumina Novaseq	bwa/0.7.17, mapped to NC_045512v2, bases <30x masked			B.1	GH	6
hCoV-19/USA/NY-NYUMC53/2020	EPI_ISL_420308	2020-03-19	North America / USA / New York / Manhattan	Human	Original			Ribo-depleted, Illumina Novaseq	bwa/0.7.17, mapped to NC_045512v2, bases <30x masked			B.1	GH	6
hCoV-19/USA/NY-PV09079/2020	EPI_ISL_421624	2020-03-20	North America / USA / New York / Manhattan	Human	Original	Nasopharyngeal swab		Illumina MiSeq				B.1	GH	6
hCoV-19/USA/NY-PV09090/2020	EPI_ISL_421629	2020-03-19	North America / USA / New York / Queens	Human	Original	Nasopharyngeal swab		Illumina MiSeq				B.1	GH	6
hCoV-19/USA/NY-PV09102/2020	EPI_ISL_421634	2020-03-21	North America / USA / New York / Manhattan	Human	Original	Nasopharyngeal swab		Illumina MiSeq				B.1	GH	6
hCoV-19/USA/OH-OSUP0109/2020	EPI_ISL_421660	2020-04-01	North America / USA / Ohio / Columbus	Human	Original	Oro-pharyngeal swab		Ion Torrent				B.1.1	GR	6
hCoV-19/USA/MN124-MDH124/2020	EPI_ISL_421683	2020-03-15	North America / USA / Minnesota	Human	Original			Nanopore MinIon	ARCTIC-nCoV-bioinformaticsSOP v1.1.0			B.1	GH	6
hCoV-19/USA/MN128-MDH128/2020	EPI_ISL_421684	2020-03-16	North America / USA / Minnesota	Human	Original			Nanopore MinIon	ARCTIC-nCoV-bioinformaticsSOP v1.1.0			B.1.1	GR	6
hCoV-19/USA/MN129-MDH129/2020	EPI_ISL_421685	2020-03-16	North America / USA / Minnesota	Human	Original			Nanopore MinIon	ARCTIC-nCoV-bioinformaticsSOP v1.1.0			B.1	GH	6
hCoV-19/USA/MN131-MDH131/2020	EPI_ISL_421687	2020-03-16	North America / USA / Minnesota	Human	Original			Nanopore MinIon	ARCTIC-nCoV-bioinformaticsSOP v1.1.0			A.1	S	6
hCoV-19/USA/UN-UW-1292/2020	EPI_ISL_422979	2020-03-16	North America / USA	Human	Original							B.1.21	GH	6
hCoV-19/USA/WA-UW-1268/2020	EPI_ISL_422985	2020-03-17	North America / USA / Washington	Human	Original					Stretches of NNNs (1.13% of overall sequence).	warn	B.1.21	GH	6
hCoV-19/USA/WA-UW-1338/2020	EPI_ISL_422986	2020-03-18	North America / USA / Washington	Human	Original							A.1	S	6
hCoV-19/USA/WA-UW-1351/2020	EPI_ISL_422997	2020-03-17	North America / USA / Washington	Human	Original							A.1	S	6
hCoV-19/USA/WA-UW-1415/2020	EPI_ISL_422998	2020-03-17	North America / USA / Washington	Human	Original					Stretches of NNNs (1.23% of overall sequence).	warn	B.1.21	G	6
hCoV-19/USA/MI-MDHHS-SC20009/2020	EPI_ISL_424981	2020-03-12	North America / USA / Michigan	Human	unknown	Swab		Illumina	Samtools v. 1.7	Stretches of NNNs (1.82% of overall sequence).	warn	B.1	GH	6
hCoV-19/USA/NC_200191/2020	EPI_ISL_424983	2020-03-01	North America / USA / North Carolina	Human	Original	Nasal Swab		IonTorrent	CLC genomics workbench v. 12			B.1	GH	6
hCoV-19/USA/MI-MDHHS-SC20006/2020	EPI_ISL_424984	2020-03-11	North America / USA / Michigan	Human	unknown	Swab		Illumina	Samtools v. 1.7	Stretches of NNNs (2.89% of overall sequence).	warn	B.1	GH	6
hCoV-19/USA/MI-MDHHS-SC20001/2020	EPI_ISL_424986	2020-03-09	North America / USA / Michigan	Human	unknown	Swab		Illumina	Samtools v. 1.7	Stretches of NNNs (4.59% of overall sequence).	warn	B.1	GH	6
hCoV-19/USA/MI-SC2-0008/2020	EPI_ISL_424988	2020-03-12	North America / USA / Michigan	Human	unknown	Swab		Illumina	Samtools v. 1.7	Stretches of NNNs (3.13% of overall sequence).	warn	B.1	GH	6
hCoV-19/USA/MI-MDHHS-SC20005/2020	EPI_ISL_424992	2020-03-09	North America / USA / Michigan	Human	unknown	Swab		Illumina	Samtools v. 1.7	Stretches of NNNs (4.41% of overall sequence).	warn	B.1	G	6
hCoV-19/USA/WI-UW-98/2020	EPI_ISL_425155	2020-03-31	North America / USA / Wisconsin / Dane county	Human	Original	Nasal swab		Nanopore GridION -- ARTIC protocol	custom -- minimap2			B.1	GH	6
hCoV-19/USA/WI-UW-106/2020	EPI_ISL_425163	2020-03-30	North America / USA / Wisconsin / Dane county	Human	Original	Nasal swab		Nanopore GridION -- ARTIC protocol	custom -- minimap2			B.1	G	6
hCoV-19/USA/WI-UW-118/2020	EPI_ISL_425175	2020-03-25	North America / USA / Wisconsin / Sauk county	Human	Original	Nasal swab		Nanopore GridION -- ARTIC protocol	custom -- minimap2			B.1	GH	6
hCoV-19/USA/AZ-WL171/2020	EPI_ISL_426484	2020-03-19	North America / USA / Arizona	Human	Original	Oro-pharyngeal swab		Nanopore MinION	Geneious Prime 2019.1.3	Stretches of NNNs (3.00% of overall sequence).	warn	B.1	GH	6
hCoV-19/USA/WA-UW-3883/2020	EPI_ISL_427201	2020-03-27	North America / USA / Washington	Human	Original			unknown	unknown			B.1	GH	6
hCoV-19/USA/WA-UW-3939/2020	EPI_ISL_427213	2020-03-27	North America / USA / Washington	Human	Original			unknown	unknown			B.1	GH	6
hCoV-19/USA/WA-UW-3969/2020	EPI_ISL_427223	2020-03-31	North America / USA / Washington	Human	Original			unknown	unknown			B.1	GH	6
hCoV-19/USA/WA-UW-3996/2020	EPI_ISL_427233	2020-03-28	North America / USA / Washington	Human	Original			unknown	unknown			B.1	GH	6
hCoV-19/USA/WA-UW-4068/2020	EPI_ISL_427238	2020-04-01	North America / USA / Washington	Human	Original			unknown	unknown			B.1	GH	6
hCoV-19/USA/WA-UW-4315/2020	EPI_ISL_427257	2020-03-31	North America / USA / Washington	Human	Original			unknown	unknown			B.1	GH	6
hCoV-19/USA/WA-UW-4316/2020	EPI_ISL_427258	2020-03-31	North America / USA / Washington	Human	Original			unknown	unknown			B.1	GH	6
hCoV-19/USA/WA-UW-4318/2020	EPI_ISL_427259	2020-03-31	North America / USA / Washington	Human	Original			unknown	unknown			B.1	G	6
hCoV-19/USA/WA-UW-4322/2020	EPI_ISL_427261	2020-03-31	North America / USA / Washington	Human	Original			unknown	unknown			B.1	GH	6
hCoV-19/USA/WA-UW-4324/2020	EPI_ISL_427262	2020-03-30	North America / USA / Washington	Human	Original			unknown	unknown			B.1	GH	6
hCoV-19/USA/WA-UW-4326/2020	EPI_ISL_427263	2020-03-31	North America / USA / Washington	Human	Original			unknown	unknown			B.1	GH	6
hCoV-19/USA/WA-UW-4499/2020	EPI_ISL_427269	2020-03-31	North America / USA / Washington	Human	Original			unknown	unknown			B.1	GH	6
hCoV-19/USA/WA-UW-4500/2020	EPI_ISL_427270	2020-03-31	North America / USA / Washington	Human	Original			unknown	unknown			B.1	GH	6
hCoV-19/USA/MN-MDH-117/2020	EPI_ISL_427273	2020-03-20	North America / USA / Minnesota	Human	Original			Nanopore MinIon	ARCTIC-nCoV-bioinformaticsSOP v1.1.0			B.1	GH	6
hCoV-19/USA/MN-MDH-120/2020	EPI_ISL_427276	2020-03-20	North America / USA / Minnesota	Human	Original			Nanopore MinIon	ARCTIC-nCoV-bioinformaticsSOP v1.1.0			B.1	GH	6
hCoV-19/USA/MN-MDH-121/2020	EPI_ISL_427277	2020-03-20	North America / USA / Minnesota	Human	Original			Nanopore MinIon	ARCTIC-nCoV-bioinformaticsSOP v1.1.0			B.1	GH	6
hCoV-19/USA/MN-MDH-141/2020	EPI_ISL_427280	2020-03-21	North America / USA / Minnesota	Human	Original			Nanopore MinIon	ARCTIC-nCoV-bioinformaticsSOP v1.1.0			A.1	S	6
hCoV-19/Canada/NB_1/2020	EPI_ISL_429806	2020-03-09	North America / Canada / New Brunswick	Human	Original	Nasopharyngeal Swab		Nanopore MinION	ARTIC Network Protocol v1			B.1	G	6
hCoV-19/Canada/MB_2/2020	EPI_ISL_429807	2020-03-10	North America / Canada / Manitoba	Human	Original	Nasopharyngeal Swab		Nanopore MinION	ARTIC Network Protocol v1			B.6	O	6
hCoV-19/Canada/NB_21/2020	EPI_ISL_429811	2020-03-12	North America / Canada / New Brunswick	Human	Original	Nasopharyngeal Swab		Nanopore MinION	ARTIC Network Protocol v1			B.1	G	6
hCoV-19/Canada/NB_35/2020	EPI_ISL_429816	2020-03-14	North America / Canada / New Brunswick	Human	Original	Nasopharyngeal Swab		Nanopore MinION	ARTIC Network Protocol v1			B.1	G	6
hCoV-19/Canada/MB_36/2020	EPI_ISL_429817	2020-03-14	North America / Canada / Manitoba	Human	Original	Nasopharyngeal Swab		Nanopore MinION	ARTIC Network Protocol v1			B.1	GH	6
hCoV-19/Canada/MB_39/2020	EPI_ISL_429820	2020-03-14	North America / Canada / Manitoba	Human	Original	Nasopharyngeal Swab		Nanopore MinION	ARTIC Network Protocol v1			B.1	GH	6
hCoV-19/USA/CA-CDPH-UC30/2020	EPI_ISL_429875	2020-03-02	North America / USA / California / Grand Princess	Human	Original		Grand Princess 2nd Cruise	Illumina NextSeq with Random+Artic	BBMap v38.81	Long stretches of NNNs (12.54% of overall sequence). NSP11 without BLAST coverage.	alert	A.1	S	6
hCoV-19/USA/WA-UW-5177/2020	EPI_ISL_430868	2020-04-01	North America / USA / Washington	Human	Original			Illumina	unknown			B.1	G	6
hCoV-19/USA/WA-UW-5189/2020	EPI_ISL_430873	2020-04-01	North America / USA / Washington	Human	Original			Illumina	unknown			B.1.21	GH	6
hCoV-19/USA/UN-UW-526/2020	EPI_ISL_430879	2020-03-11	North America / USA	Human	Original			Illumina	unknown			B.1	GH	6
hCoV-19/USA/UN-UW-531/2020	EPI_ISL_430881	2020-03-13	North America / USA	Human	Original			Illumina	unknown			A.1	S	6
hCoV-19/USA/UN-UW-547/2020	EPI_ISL_430886	2020-03-10	North America / USA	Human	Original			Illumina	unknown			A.1	S	6
hCoV-19/USA/WA-UW-555/2020	EPI_ISL_430887	2020-03-12	North America / USA / Washington	Human	Original			Illumina	unknown			A.1	S	6
hCoV-19/USA/WA-UW-558/2020	EPI_ISL_430888	2020-03-13	North America / USA / Washington	Human	Original			Illumina	unknown			A.1	S	6
hCoV-19/USA/WA-UW-604/2020	EPI_ISL_430895	2020-03-13	North America / USA / Washington	Human	Original			Illumina	unknown			A.1	S	6
hCoV-19/USA/WA-S460/2020	EPI_ISL_434220	2020-04-05	North America / USA / Washington / King County	Human	Original			Illumina Nextseq	Seattle Flu Assembly Pipeline			B.1	GH	6
hCoV-19/USA/WA-S463/2020	EPI_ISL_434223	2020-04-04	North America / USA / Washington / Yakima County	Human	Original			Illumina Nextseq	Seattle Flu Assembly Pipeline			A.1	S	6
hCoV-19/USA/WA-S468/2020	EPI_ISL_434228	2020-04-05	North America / USA / Washington / King County	Human	Original			Illumina Nextseq	Seattle Flu Assembly Pipeline			B.1	GH	6
hCoV-19/USA/WA-S469/2020	EPI_ISL_434229	2020-04-05	North America / USA / Washington / King County	Human	Original			Illumina Nextseq	Seattle Flu Assembly Pipeline			B.1	GH	6
hCoV-19/USA/WA-S472/2020	EPI_ISL_434232	2020-04-05	North America / USA / Washington / Yakima County	Human	Original			Illumina Nextseq	Seattle Flu Assembly Pipeline			B.1.1.26	GR	6
hCoV-19/USA/WA-S473/2020	EPI_ISL_434233	2020-04-03	North America / USA / Washington / Yakima County	Human	Original			Illumina Nextseq	Seattle Flu Assembly Pipeline			A.1	S	6
hCoV-19/USA/WA-S474/2020	EPI_ISL_434234	2020-04-01	North America / USA / Washington / King County	Human	Original			Illumina Nextseq	Seattle Flu Assembly Pipeline			B.1	GH	6
hCoV-19/USA/WA-S475/2020	EPI_ISL_434235	2020-04-01	North America / USA / Washington / King County	Human	Original			Illumina Nextseq	Seattle Flu Assembly Pipeline			B.1	GH	6
hCoV-19/USA/WA-S476/2020	EPI_ISL_434236	2020-04-03	North America / USA / Washington / Yakima County	Human	Original			Illumina Nextseq	Seattle Flu Assembly Pipeline			A.1	S	6
hCoV-19/USA/WA-S477/2020	EPI_ISL_434237	2020-04-05	North America / USA / Washington / King County	Human	Original			Illumina Nextseq	Seattle Flu Assembly Pipeline			B.1	GH	6
hCoV-19/USA/WA-S479/2020	EPI_ISL_434239	2020-04-04	North America / USA / Washington / Yakima County	Human	Original			Illumina Nextseq	Seattle Flu Assembly Pipeline			A.1	S	6
hCoV-19/USA/WA-S483/2020	EPI_ISL_434243	2020-04-05	North America / USA / Washington / King County	Human	Original			Illumina Nextseq	Seattle Flu Assembly Pipeline			B.1	GH	6
hCoV-19/USA/WA-S494/2020	EPI_ISL_434254	2020-04-01	North America / USA / Washington / Yakima County	Human	Original			Illumina Nextseq	Seattle Flu Assembly Pipeline			A.1	S	6
hCoV-19/USA/WA-S542/2020	EPI_ISL_434302	2020-03-23	North America / USA / Washington / Adams County	Human	Original			Illumina Nextseq	Seattle Flu Assembly Pipeline			A.1	S	6
hCoV-19/USA/WA-S544/2020	EPI_ISL_434304	2020-03-25	North America / USA / Washington	Human	Original			Illumina Nextseq	Seattle Flu Assembly Pipeline			A.1	S	6
hCoV-19/USA/WA-S546/2020	EPI_ISL_434306	2020-03-23	North America / USA / Washington / Adams County	Human	Original			Illumina Nextseq	Seattle Flu Assembly Pipeline			A.1	S	6
hCoV-19/USA/WA-S561/2020	EPI_ISL_434321	2020-03-30	North America / USA / Washington / King County	Human	Original			Illumina Nextseq	Seattle Flu Assembly Pipeline			B.1	GH	6
hCoV-19/USA/WA-S567/2020	EPI_ISL_434327	2020-03-25	North America / USA / Washington / King County	Human	Original			Illumina Nextseq	Seattle Flu Assembly Pipeline			A.1	S	6
hCoV-19/USA/WA-S571/2020	EPI_ISL_434331	2020-03-30	North America / USA / Washington / King County	Human	Original			Illumina Nextseq	Seattle Flu Assembly Pipeline			B.1	GH	6
hCoV-19/USA/WA-S572/2020	EPI_ISL_434332	2020-03-26	North America / USA / Washington / King County	Human	Original			Illumina Nextseq	Seattle Flu Assembly Pipeline			A.1	S	6
hCoV-19/USA/WA-S577/2020	EPI_ISL_434337	2020-03-28	North America / USA / Washington / Yakima County	Human	Original			Illumina Nextseq	Seattle Flu Assembly Pipeline			A.1	S	6
hCoV-19/USA/WA-S579/2020	EPI_ISL_434339	2020-03-24	North America / USA / Washington / Kittitas County	Human	Original			Illumina Nextseq	Seattle Flu Assembly Pipeline			A.1	S	6
hCoV-19/USA/WA-S582/2020	EPI_ISL_434342	2020-03-31	North America / USA / Washington / Yakima County	Human	Original			Illumina Nextseq	Seattle Flu Assembly Pipeline			A.1	S	6
hCoV-19/USA/TX-HMH0315/2020	EPI_ISL_434931	2020-03-28	North America / USA / Texas	Human	Original			Oxford Nanopore	ARTIC V1			B.1	GH	6
hCoV-19/USA/TX-HMH0357/2020	EPI_ISL_434950	2020-03-29	North America / USA / Texas	Human	Original			Oxford Nanopore	ARTIC V1			B.1	GH	6
hCoV-19/USA/TX-HMH0359/2020	EPI_ISL_434952	2020-03-29	North America / USA / Texas	Human	Original			Oxford Nanopore	ARTIC V1			B.6	O	6
hCoV-19/USA/TX-HMH0361/2020	EPI_ISL_434954	2020-03-29	North America / USA / Texas	Human	Original			Oxford Nanopore	ARTIC V1			B.1.1	GR	6
hCoV-19/USA/TX-HMH0366/2020	EPI_ISL_434958	2020-03-25	North America / USA / Texas	Human	Original			Oxford Nanopore	ARTIC V1			B.1	G	6
hCoV-19/USA/TX-HMH0378/2020	EPI_ISL_434966	2020-04-01	North America / USA / Texas	Human	Original			Oxford Nanopore	ARTIC V1			A.1	S	6
hCoV-19/USA/CA-SCCPHD-UC104/2020	EPI_ISL_435583	2020-02-29	North America / USA / California / Santa Clara County	Human	Original			Illumina NextSeq with MSSPE+tiling multiplex PCR	BBMap v38.81			B.1	GH	6
hCoV-19/USA/CA-SCCPHD-UC164/2020	EPI_ISL_435643	2020-03-12	North America / USA / California / Santa Clara County	Human	Original			Illumina NextSeq with MSSPE	BBMap v38.81			B.1	G	6
hCoV-19/USA/CA-SCCPHD-UC184/2020	EPI_ISL_435663	2020-03-16	North America / USA / California / Santa Clara County	Human	Original			Illumina NextSeq with MSSPE	BBMap v38.81			B.6	O	6
hCoV-19/USA/CA-SCCPHD-UC187/2020	EPI_ISL_435666	2020-03-07	North America / USA / California / Santa Clara County	Human	Original			Illumina NextSeq with MSSPE, tiling multiplex PCR	BBMap v38.81	Stretches of NNNs (3.13% of overall sequence).	warn	B.1	O	6
hCoV-19/USA/CT-Yale-140/2020	EPI_ISL_435710	2020-03-21	North America / USA / Connecticut	Human	Original	nasopharyngeal swab	unknown	Oxford Nanopore MinION	Artic Network (bwa, SAMtools, nanopolish)	Stretches of NNNs (2.80% of overall sequence).	warn	B.1	GH	6
hCoV-19/USA/CT-Yale-142/2020	EPI_ISL_435712	2020-03-21	North America / USA / Connecticut	Human	Original	nasopharyngeal swab	unknown	Oxford Nanopore MinION	Artic Network (bwa, SAMtools, nanopolish)	Stretches of NNNs (3.82% of overall sequence).	warn	A.1	S	6
hCoV-19/USA/CT-Yale-145/2020	EPI_ISL_435715	2020-03-21	North America / USA / Connecticut	Human	Original	nasopharyngeal swab	unknown	Oxford Nanopore MinION	Artic Network (bwa, SAMtools, nanopolish)	Stretches of NNNs (1.84% of overall sequence).	warn	B.1	GH	6
hCoV-19/USA/CT-Yale-148/2020	EPI_ISL_435718	2020-03-25	North America / USA / Connecticut	Human	Original	nasopharyngeal swab	unknown	Oxford Nanopore MinION	Artic Network (bwa, SAMtools, nanopolish)	Stretches of NNNs (2.79% of overall sequence).	warn	A.1	S	6
hCoV-19/USA/MI-MDHHS-SC20165/2020	EPI_ISL_436878	2020-03-27	North America / USA / Michigan	Human	Original			Illumina MiSeq	bwa v. 0.7.17; bcftools v. 1.7			B.1	GH	6
hCoV-19/USA/MI-MDHHS-SC20185/2020	EPI_ISL_436881	2020-03-27	North America / USA / Michigan	Human	Original			Illumina MiSeq	bwa v. 0.7.17; bcftools v. 1.7	Stretches of NNNs (3.88% of overall sequence).	warn	B.1	GH	6
hCoV-19/USA/MI-MDHHS-SC20105/2020	EPI_ISL_436882	2020-03-28	North America / USA / Michigan	Human	Original			Illumina MiSeq	bwa v. 0.7.17; bcftools v. 1.7	Stretches of NNNs (1.70% of overall sequence).	warn	B.1	GH	6
hCoV-19/USA/MI-MDHHS-SC20103/2020	EPI_ISL_436883	2020-03-30	North America / USA / Michigan	Human	Original			Illumina MiSeq	bwa v. 0.7.17; bcftools v. 1.7	Stretches of NNNs (2.51% of overall sequence).	warn	B.1	GH	6
hCoV-19/USA/MI-MDHHS-SC20104/2020	EPI_ISL_436884	2020-03-25	North America / USA / Michigan	Human	Original			Illumina MiSeq	bwa v. 0.7.17; bcftools v. 1.7			B.1	GH	6
hCoV-19/USA/MI-MDHHS-SC20109/2020	EPI_ISL_436885	2020-03-25	North America / USA / Michigan	Human	Original			Illumina MiSeq	bwa v. 0.7.17; bcftools v. 1.7			B.1	GH	6
hCoV-19/USA/MI-MDHHS-SC20164/2020	EPI_ISL_436887	2020-03-26	North America / USA / Michigan	Human	Original			Illumina MiSeq	bwa v. 0.7.17; bcftools v. 1.7			B.1	GH	6
hCoV-19/USA/MI-MDHHS-SC20172/2020	EPI_ISL_436888	2020-03-26	North America / USA / Michigan	Human	Original			Illumina MiSeq	bwa v. 0.7.17; bcftools v. 1.7	Long stretches of NNNs (5.10% of overall sequence).	alert	B.1	GH	6
hCoV-19/USA/MI-MDHHS-SC20043/2020	EPI_ISL_437130	2020-03-19	North America / USA / Michigan	Human	Original			Illumina MiSeq	bwa v. 0.7.17; bcftools v. 1.7	Stretches of NNNs (1.77% of overall sequence).	warn	B.1	GH	6
hCoV-19/USA/MI-MDHHS-SC20044/2020	EPI_ISL_437131	2020-03-18	North America / USA / Michigan	Human	Original			Illumina MiSeq	bwa v. 0.7.17; bcftools v. 1.7			B.1	GH	6
hCoV-19/USA/MI-MDHHS-SC20045/2020	EPI_ISL_437132	2020-03-19	North America / USA / Michigan	Human	Original			Illumina MiSeq	bwa v. 0.7.17; bcftools v. 1.7			B.1	GH	6
hCoV-19/USA/MI-MDHHS-SC20046/2020	EPI_ISL_437133	2020-03-20	North America / USA / Michigan	Human	Original			Illumina MiSeq	bwa v. 0.7.17; bcftools v. 1.7	Stretches of NNNs (1.17% of overall sequence).	warn	B.1	GH	6
hCoV-19/USA/MI-MDHHS-SC20047/2020	EPI_ISL_437134	2020-03-20	North America / USA / Michigan	Human	Original			Illumina MiSeq	bwa v. 0.7.17; bcftools v. 1.7	Stretches of NNNs (2.29% of overall sequence).	warn	B.1	G	6
hCoV-19/USA/MI-MDHHS-SC20048/2020	EPI_ISL_437135	2020-03-20	North America / USA / Michigan	Human	Original			Illumina MiSeq	bwa v. 0.7.17; bcftools v. 1.7			B.1	G	6
hCoV-19/USA/MI-MDHHS-SC20049/2020	EPI_ISL_437136	2020-03-20	North America / USA / Michigan	Human	Original			Illumina MiSeq	bwa v. 0.7.17; bcftools v. 1.7	Stretches of NNNs (2.32% of overall sequence).	warn	B.1	G	6
hCoV-19/USA/MI-MDHHS-SC20051/2020	EPI_ISL_437138	2020-03-16	North America / USA / Michigan	Human	Original			Illumina MiSeq	bwa v. 0.7.17; bcftools v. 1.7			B.1	GH	6
hCoV-19/USA/MI-MDHHS-SC20060/2020	EPI_ISL_437147	2020-03-21	North America / USA / Michigan	Human	Original			Illumina MiSeq	bwa v. 0.7.17; bcftools v. 1.7			B.1	GH	6
hCoV-19/USA/MI-MDHHS-SC20062/2020	EPI_ISL_437149	2020-03-22	North America / USA / Michigan	Human	Original			Illumina MiSeq	bwa v. 0.7.17; bcftools v. 1.7	Stretches of NNNs (1.02% of overall sequence).	warn	B.1	GH	6
hCoV-19/USA/MI-MDHHS-SC20063/2020	EPI_ISL_437150	2020-03-20	North America / USA / Michigan	Human	Original			Illumina MiSeq	bwa v. 0.7.17; bcftools v. 1.7			B.1	GH	6
hCoV-19/USA/MI-MDHHS-SC20066/2020	EPI_ISL_437153	2020-03-23	North America / USA / Michigan	Human	Original			Illumina MiSeq	bwa v. 0.7.17; bcftools v. 1.7			B.1	GH	6
hCoV-19/USA/MI-MDHHS-SC20068/2020	EPI_ISL_437155	2020-03-22	North America / USA / Michigan	Human	Original			Illumina MiSeq	bwa v. 0.7.17; bcftools v. 1.7			A.1	S	6
hCoV-19/USA/MI-MDHHS-SC20069/2020	EPI_ISL_437156	2020-03-23	North America / USA / Michigan	Human	Original			Illumina MiSeq	bwa v. 0.7.17; bcftools v. 1.7	Stretches of NNNs (2.80% of overall sequence).	warn	B.1	GH	6
hCoV-19/USA/MI-MDHHS-SC20070/2020	EPI_ISL_437157	2020-03-24	North America / USA / Michigan	Human	Original			Illumina MiSeq	bwa v. 0.7.17; bcftools v. 1.7			B.1	GH	6
hCoV-19/USA/MI-MDHHS-SC20072/2020	EPI_ISL_437159	2020-03-24	North America / USA / Michigan	Human	Original			Illumina MiSeq	bwa v. 0.7.17; bcftools v. 1.7	Stretches of NNNs (2.77% of overall sequence).	warn	A.1	S	6
hCoV-19/USA/MI-MDHHS-SC20075/2020	EPI_ISL_437162	2020-03-26	North America / USA / Michigan	Human	Original			Illumina MiSeq	bwa v. 0.7.17; bcftools v. 1.7			B.1	GH	6
hCoV-19/USA/MI-MDHHS-SC20079/2020	EPI_ISL_437166	2020-03-25	North America / USA / Michigan	Human	Original			Illumina MiSeq	bwa v. 0.7.17; bcftools v. 1.7			B.1	GH	6
hCoV-19/USA/MI-MDHHS-SC20081/2020	EPI_ISL_437168	2020-03-26	North America / USA / Michigan	Human	Original			Illumina MiSeq	bwa v. 0.7.17; bcftools v. 1.7	Stretches of NNNs (2.79% of overall sequence).	warn	B.1	GH	6
hCoV-19/USA/MI-MDHHS-SC20082/2020	EPI_ISL_437169	2020-03-26	North America / USA / Michigan	Human	Original			Illumina MiSeq	bwa v. 0.7.17; bcftools v. 1.7	Stretches of NNNs (1.80% of overall sequence).	warn	B.1	GH	6
hCoV-19/USA/FL-BPHL-0087/2020	EPI_ISL_445030	2020-04-27	North America / USA / Florida	Human	Original			Illumina MiSeq	bwa v0.7.17; ivar v1.2.2	Stretches of NNNs (4.89% of overall sequence).	warn	B.1	GH	6
hCoV-19/USA/FL-BPHL-0101/2020	EPI_ISL_445043	2020-04-28	North America / USA / Florida	Human	Original			Illumina MiSeq	bwa v0.7.17; ivar v1.2.2			B.1	GH	6
hCoV-19/USA/TX_GCID_192000072/2020	EPI_ISL_445080	2020-03-21	North America / USA / Texas / Houston	Human	Original	Nasal Swab		NovaSeq 6000 S4	VirMAP			B.1.1	GR	6
hCoV-19/USA/TX_GCID_192000088/2020	EPI_ISL_445081	2020-03-23	North America / USA / Texas / Houston	Human	Original	Nasal Swab		NovaSeq 6000 S4	VirMAP			B.1	GH	6
hCoV-19/USA/TX_GCID_192000119/2020	EPI_ISL_445082	2020-03-24	North America / USA / Texas / Houston	Human	Original	Nasal Swab		NovaSeq 6000 S4	VirMAP			A.1	S	6
hCoV-19/USA/CA-SR0099/2020	EPI_ISL_445098	2020-03-14	North America / USA / California / San Diego	Human	Original	Nasopharyngeal swab		Illumina	iVar 1.2			B.1	GH	6
hCoV-19/USA/NY-PV09421/2020	EPI_ISL_450100	2020-03-13	North America / USA / New York / Manhattan	Human	Original	Nasopharyngeal swab		Illumina MiSeq				B.1.1	GR	6
hCoV-19/USA/NY-PV09429/2020	EPI_ISL_450106	2020-03-12	North America / USA / New York / Manhattan	Human	Original	Nasopharyngeal swab		Illumina MiSeq				B.1	GH	6
hCoV-19/USA/NY-PV09432/2020	EPI_ISL_450109	2020-03-12	North America / USA / New York / Manhattan	Human	Original	Nasopharyngeal swab		Illumina MiSeq				B.1.5	G	6
hCoV-19/USA/NY-PV09437/2020	EPI_ISL_450114	2020-03-10	North America / USA / New York / Manhattan	Human	Original	Nasopharyngeal swab		Illumina MiSeq				B.1	GH	6
hCoV-19/USA/NY-PV09439/2020	EPI_ISL_450116	2020-03-07	North America / USA / New York	Human	Original	Nasopharyngeal swab		Illumina MiSeq				B.1	GH	6
hCoV-19/USA/NY-PV09440/2020	EPI_ISL_450117	2020-03-14	North America / USA / New York / Manhattan	Human	Original	Nasopharyngeal swab		Illumina MiSeq				B.1	GH	6
hCoV-19/USA/NY-PV09446/2020	EPI_ISL_450121	2020-03-12	North America / USA / New York / Queens	Human	Original	Nasopharyngeal swab		Illumina MiSeq				B.1	GH	6
hCoV-19/USA/NY-PV09449/2020	EPI_ISL_450123	2020-03-09	North America / USA / New York / Westchester County	Human	Original	Nasopharyngeal swab		Illumina MiSeq				B.1	GH	6
hCoV-19/USA/NY-PV09450/2020	EPI_ISL_450124	2020-03-19	North America / USA / New York / Manhattan	Human	Original	Nasopharyngeal swab		Illumina MiSeq				B.1	GH	6
hCoV-19/USA/NY-PV09456/2020	EPI_ISL_450130	2020-03-19	North America / USA / New York / Bronx	Human	Original	Nasopharyngeal swab		Illumina MiSeq				B.1	GH	6
hCoV-19/USA/LA-SR0326/2020	EPI_ISL_450179	2020-04-05	North America / USA / Louisiana / New Orleans	Human	Original	Nasopharyngeal swab		Illumina	iVar 1.2			B.1	GH	6
hCoV-19/USA/NY-NYUMC711/2020	EPI_ISL_451426	2020-03-26	North America / USA / New York / Nassau County	Human	Original			Illumina NovaSeq (Ribo-depleted)	bwa/0.7.17, mapped to NC_045512v2, bases below 20x coverage masked			B.1	GH	6
hCoV-19/USA/NY-NYUMC713/2020	EPI_ISL_451428	2020-03-26	North America / USA / New York / Brooklyn	Human	Original			Illumina NovaSeq (Ribo-depleted)	bwa/0.7.17, mapped to NC_045512v2, bases below 20x coverage masked			B.1	GH	6
hCoV-19/USA/NY-NYUMC714/2020	EPI_ISL_451429	2020-03-22	North America / USA / New York / Nassau County	Human	Original			Illumina NovaSeq (Ribo-depleted)	bwa/0.7.17, mapped to NC_045512v2, bases below 20x coverage masked			B.1	GH	6
hCoV-19/USA/NY-NYUMC716/2020	EPI_ISL_451431	2020-03-26	North America / USA / New York / Nassau County	Human	Original			Illumina NovaSeq (Ribo-depleted)	bwa/0.7.17, mapped to NC_045512v2, bases below 20x coverage masked			B.1	GH	6
hCoV-19/USA/NY-NYUMC718/2020	EPI_ISL_451433	2020-03-26	North America / USA / New York / Queens	Human	Original			Illumina NovaSeq (Ribo-depleted)	bwa/0.7.17, mapped to NC_045512v2, bases below 20x coverage masked	Stretches of NNNs (1.73% of overall sequence).	warn	B.1	GH	6
hCoV-19/USA/NY-NYUMC719/2020	EPI_ISL_451434	2020-03-21	North America / USA / New York / Manhattan	Human	Original			Illumina NovaSeq (Ribo-depleted)	bwa/0.7.17, mapped to NC_045512v2, bases below 20x coverage masked			B.1	GH	6
hCoV-19/USA/NY-NYUMC725/2020	EPI_ISL_451440	2020-03-20	North America / USA / New York / Nassau County	Human	Original			Illumina NovaSeq (Ribo-depleted)	bwa/0.7.17, mapped to NC_045512v2, bases below 20x coverage masked			B.1	GH	6
hCoV-19/USA/NY-NYUMC726/2020	EPI_ISL_451441	2020-03-26	North America / USA / New York / Suffolk County	Human	Original			Illumina NovaSeq (Ribo-depleted)	bwa/0.7.17, mapped to NC_045512v2, bases below 20x coverage masked			B.1	GH	6
hCoV-19/USA/NY-NYUMC727/2020	EPI_ISL_451442	2020-03-26	North America / USA / New York / Manhattan	Human	Original			Illumina NovaSeq (Ribo-depleted)	bwa/0.7.17, mapped to NC_045512v2, bases below 20x coverage masked			B.1	GH	6
hCoV-19/USA/NY-NYUMC729/2020	EPI_ISL_451444	2020-03-20	North America / USA / New Jersey	Human	Original			Illumina NovaSeq (Ribo-depleted)	bwa/0.7.17, mapped to NC_045512v2, bases below 20x coverage masked			B.1	GH	6
hCoV-19/USA/NY-NYUMC735/2020	EPI_ISL_451450	2020-03-25	North America / USA / New York / Nassau County	Human	Original			Illumina NovaSeq (Ribo-depleted)	bwa/0.7.17, mapped to NC_045512v2, bases below 20x coverage masked			B.1	GH	6
hCoV-19/USA/NY-NYUMC737/2020	EPI_ISL_451452	2020-03-21	North America / USA / New York / Nassau County	Human	Original			Illumina NovaSeq (Ribo-depleted)	bwa/0.7.17, mapped to NC_045512v2, bases below 20x coverage masked			B.1	GH	6
hCoV-19/USA/NY-NYUMC738/2020	EPI_ISL_451453	2020-03-22	North America / USA / New York / Manhattan	Human	Original			Illumina NovaSeq (Ribo-depleted)	bwa/0.7.17, mapped to NC_045512v2, bases below 20x coverage masked			B.1	GH	6
hCoV-19/USA/NY-NYUMC742/2020	EPI_ISL_451457	2020-03-21	North America / USA / New York / Brooklyn	Human	Original			Illumina NovaSeq (Ribo-depleted)	bwa/0.7.17, mapped to NC_045512v2, bases below 20x coverage masked			B.1	GH	6
hCoV-19/USA/NY-NYUMC747/2020	EPI_ISL_451462	2020-03-20	North America / USA / New York / Brooklyn	Human	Original			Illumina NovaSeq (Ribo-depleted)	bwa/0.7.17, mapped to NC_045512v2, bases below 20x coverage masked			B.1	GH	6
hCoV-19/USA/NY-NYUMC748/2020	EPI_ISL_451463	2020-03-20	North America / USA / New York / Queens	Human	Original			Illumina NovaSeq (Ribo-depleted)	bwa/0.7.17, mapped to NC_045512v2, bases below 20x coverage masked			B.1	GH	6
hCoV-19/USA/MI-MDHHS-SC20265/2020	EPI_ISL_452262	2020-05-01	North America / USA / Michigan	Human	Original			Illumina NextSeq	bwa v. 0.7.17; bcftools v. 1.7			B.1	G	6
hCoV-19/USA/MI-MDHHS-SC20390/2020	EPI_ISL_452264	2020-03-21	North America / USA / Michigan	Human	Original			Illumina NextSeq	bwa v. 0.7.17; bcftools v. 1.7			B.1	GH	6
hCoV-19/USA/MI-MDHHS-SC20391/2020	EPI_ISL_452265	2020-03-23	North America / USA / Michigan	Human	Original			Illumina NextSeq	bwa v. 0.7.17; bcftools v. 1.7	Stretches of NNNs (3.98% of overall sequence).	warn	B.1	GH	6
hCoV-19/USA/MI-MDHHS-SC20392/2020	EPI_ISL_452266	2020-03-23	North America / USA / Michigan	Human	Original			Illumina NextSeq	bwa v. 0.7.17; bcftools v. 1.7			B.1	GH	6
hCoV-19/USA/MI-MDHHS-SC20395/2020	EPI_ISL_452269	2020-03-23	North America / USA / Michigan	Human	Original			Illumina NextSeq	bwa v. 0.7.17; bcftools v. 1.7	Stretches of NNNs (3.65% of overall sequence).	warn	B.1	GH	6
hCoV-19/USA/MI-MDHHS-SC20396/2020	EPI_ISL_452270	2020-03-26	North America / USA / Michigan	Human	Original			Illumina NextSeq	bwa v. 0.7.17; bcftools v. 1.7			B.1	GH	6
hCoV-19/USA/MI-MDHHS-SC20398/2020	EPI_ISL_452272	2020-03-24	North America / USA / Michigan	Human	Original			Illumina NextSeq	bwa v. 0.7.17; bcftools v. 1.7			B.1	GH	6
hCoV-19/USA/MI-MDHHS-SC20399/2020	EPI_ISL_452273	2020-03-24	North America / USA / Michigan	Human	Original			Illumina NextSeq	bwa v. 0.7.17; bcftools v. 1.7	Stretches of NNNs (3.40% of overall sequence).	warn	B.1	GH	6
hCoV-19/USA/MI-MDHHS-SC20401/2020	EPI_ISL_452275	2020-03-26	North America / USA / Michigan	Human	Original			Illumina NextSeq	bwa v. 0.7.17; bcftools v. 1.7	Stretches of NNNs (1.82% of overall sequence).	warn	B.1	GH	6
hCoV-19/USA/MI-MDHHS-SC20406/2020	EPI_ISL_452280	2020-04-30	North America / USA / Michigan	Human	Original			Illumina NextSeq	bwa v. 0.7.17; bcftools v. 1.7			B.1	GH	6
hCoV-19/USA/MI-MDHHS-SC20413/2020	EPI_ISL_452287	2020-03-14	North America / USA / Michigan	Human	Original			Illumina MiSeq	bwa v. 0.7.17; bcftools v. 1.7			B.1.1	GR	6
hCoV-19/USA/MI-MDHHS-SC20414/2020	EPI_ISL_452288	2020-03-15	North America / USA / Michigan	Human	Original			Illumina MiSeq	bwa v. 0.7.17; bcftools v. 1.7			B.1	GH	6
hCoV-19/USA/MI-MDHHS-SC20419/2020	EPI_ISL_452293	2020-03-14	North America / USA / Michigan	Human	Original			Illumina MiSeq	bwa v. 0.7.17; bcftools v. 1.7	Stretches of NNNs (3.21% of overall sequence).	warn	B.1	GH	6
hCoV-19/USA/MI-MDHHS-SC20421/2020	EPI_ISL_452295	2020-03-17	North America / USA / Michigan	Human	Original			Illumina MiSeq	bwa v. 0.7.17; bcftools v. 1.7			B.1	GH	6
hCoV-19/USA/MI-MDHHS-SC20422/2020	EPI_ISL_452296	2020-03-16	North America / USA / Michigan	Human	Original			Illumina MiSeq	bwa v. 0.7.17; bcftools v. 1.7	Stretches of NNNs (1.94% of overall sequence).	warn	B.1	GH	6
hCoV-19/USA/MI-MDHHS-SC20423/2020	EPI_ISL_452297	2020-03-16	North America / USA / Michigan	Human	Original			Illumina MiSeq	bwa v. 0.7.17; bcftools v. 1.7			B.1	GH	6
hCoV-19/USA/MI-MDHHS-SC20425/2020	EPI_ISL_452299	2020-03-16	North America / USA / Michigan	Human	Original			Illumina MiSeq	bwa v. 0.7.17; bcftools v. 1.7	Stretches of NNNs (1.37% of overall sequence).	warn	B.1	GH	6
hCoV-19/USA/NC_200244/2020	EPI_ISL_454802	2020-03-01	North America / USA / North Carolina	Human	Original	Nasal swab		IonTorrent	CLC Genomics Workbench v. 20			B.1	GH	6
hCoV-19/USA/NC_200245/2020	EPI_ISL_454803	2020-03-01	North America / USA / North Carolina	Human	Original	Nasal swab		IonTorrent	CLC Genomics Workbench v. 20			B.1	GH	6
hCoV-19/USA/NC_200247/2020	EPI_ISL_454804	2020-03-01	North America / USA / North Carolina	Human	Original	Nasal swab		IonTorrent	CLC Genomics Workbench v. 20			A.1	S	6
hCoV-19/USA/NC_200254/2020	EPI_ISL_454805	2020-03-01	North America / USA / North Carolina	Human	Original	Nasal swab		IonTorrent	CLC Genomics Workbench v. 20			B.1	GH	6
hCoV-19/USA/NC_200300/2020	EPI_ISL_454814	2020-03-01	North America / USA / North Carolina	Human	Original	Nasal swab		IonTorrent	CLC Genomics Workbench v. 20			A.1	S	6
hCoV-19/USA/NC_200306/2020	EPI_ISL_454815	2020-03-01	North America / USA / North Carolina	Human	Original	Nasal swab		IonTorrent	CLC Genomics Workbench v. 20			B.1	GH	6
hCoV-19/USA/NC_200310/2020	EPI_ISL_454816	2020-03-01	North America / USA / North Carolina	Human	Original	Nasal swab		IonTorrent	CLC Genomics Workbench v. 20			B.1	G	6
hCoV-19/USA/NC_200326/2020	EPI_ISL_454822	2020-03-01	North America / USA / North Carolina	Human	Original	Nasal swab		IonTorrent	CLC Genomics Workbench v. 20			B.1	GH	6
hCoV-19/USA/NC_200331/2020	EPI_ISL_454823	2020-03-01	North America / USA / North Carolina	Human	Original	Nasal swab		IonTorrent	CLC Genomics Workbench v. 20			B.1	GH	6
hCoV-19/USA/NC_200340/2020	EPI_ISL_454827	2020-03-01	North America / USA / North Carolina	Human	Original	Nasal swab		IonTorrent	CLC Genomics Workbench v. 20			B.1	GH	6
hCoV-19/USA/MI-MDHHS-SC20552/2020	EPI_ISL_460600	2020-04-29	North America / USA / Michigan	Human	Original			Illumina MiSeq	bwa v. 0.7.17; bcftools v. 1.7			B.1.103	G	6
hCoV-19/Canada/BC_06472336/2020	EPI_ISL_460606	2020-03-01	North America / Canada / British Columbia	Human	Original			Oxford Nanopore	ARTIC protocol	Long stretches of NNNs (8.29% of overall sequence). NSP11 without BLAST coverage.	alert	A.1	S	6
hCoV-19/Canada/BC_08719828/2020	EPI_ISL_460607	2020-03-01	North America / Canada / British Columbia	Human	Original			Oxford Nanopore	ARTIC protocol	Stretches of NNNs (2.72% of overall sequence).	warn	A.1	S	6
hCoV-19/Canada/BC_17428296/2020	EPI_ISL_460613	2020-03-01	North America / Canada / British Columbia	Human	Original			Oxford Nanopore	ARTIC protocol	Long stretches of NNNs (6.48% of overall sequence).	alert	B.1.2	GH	6
hCoV-19/USA/WA-UW-4545/2020	EPI_ISL_460621	2020-03-29	North America / USA / Washington	Human	Original			Illumina				A.1	S	6
hCoV-19/USA/WA-UW-4591/2020	EPI_ISL_460627	2020-03-31	North America / USA / Washington	Human	Original			Illumina				A.1	S	6
hCoV-19/USA/WA-S912/2020	EPI_ISL_463402	2020-04-27	North America / USA / Washington / Cowlitz County	Human	Original			Illumina NextSeq	Seattle Flu Assembly Pipeline			A.1	S	6
hCoV-19/Canada/BC_08283773/2020	EPI_ISL_466828	2020-04-01	North America / Canada / British Columbia	Human	Original			Oxford Nanopore	ARTIC protocol	Stretches of NNNs (3.62% of overall sequence).	warn	B.1	GH	6
hCoV-19/Canada/BC_08848124/2020	EPI_ISL_466836	2020-04-01	North America / Canada / British Columbia	Human	Original			Oxford Nanopore	ARTIC protocol	Stretches of NNNs (2.68% of overall sequence).	warn	B.1.1	GR	6
hCoV-19/USA/CruiseA-23/2020	EPI_ISL_414482	2020-02-18	North America / USA	Human	Original	Nasopharyngeal swab		Nanopore MinION, Illumina MiSeq, Sanger	minimap 2.17, bwa 0.7.17, Sequencher 5.4.6.			B	O	6
hCoV-19/USA/WA-UW26/2020	EPI_ISL_414595	2020-03-05	North America / USA / Washington / Kirkland	Human	Original			Illumina NextSeq	custom			A.1	S	6
hCoV-19/USA/WA-UW27/2020	EPI_ISL_414596	2020-03-04	North America / USA / Washington / Kirkland	Human	Original			Illumina NextSeq	custom	Insertion of 3 nucleotides when compared to the reference sequence.	info	A.1	S	6
hCoV-19/USA/WA-UW28/2020	EPI_ISL_414597	2020-03-04	North America / USA / Washington / Kirkland	Human	Original			Illumina NextSeq	custom			A.1	S	6
hCoV-19/Canada/BC_78548/2020	EPI_ISL_415590	2020-03-05	North America / Canada / British Columbia	Human	Original			Nanopore MinIon	ARTIC Network protocol	Stretches of NNNs (1.11% of overall sequence).	warn	B.2.1	V	6
hCoV-19/USA/WA-UW67/2020	EPI_ISL_415595	2020-03-09	North America / USA / Washington	Human	Original			Illumina NextSeq	custom			A.1	S	6
hCoV-19/USA/WA-UW68/2020	EPI_ISL_415596	2020-03-09	North America / USA / Washington	Human	Original			Illumina NextSeq	custom			A.1	S	6
hCoV-19/USA/UN-UW276/2020	EPI_ISL_418061	2020-03-13	North America / USA	Human	Original			Illumina NovaSeq	custom			A.1	S	6
hCoV-19/USA/WA-UW279/2020	EPI_ISL_418064	2020-03-15	North America / USA / Washington	Human	Original			Illumina NovaSeq	custom			A.1	S	6
hCoV-19/USA/WA-UW280/2020	EPI_ISL_418065	2020-03-13	North America / USA / Washington	Human	Original			Illumina NovaSeq	custom	Stretches of NNNs (1.51% of overall sequence).	warn	A.1	O	6
hCoV-19/USA/WA-UW284/2020	EPI_ISL_418069	2020-03-14	North America / USA / Washington	Human	Original			Illumina NovaSeq	custom			A.1	S	6
hCoV-19/USA/WA-UW289/2020	EPI_ISL_418074	2020-03-15	North America / USA / Washington	Human	Original			Illumina NovaSeq	custom			A.1	O	6
hCoV-19/USA/WA-UW292/2020	EPI_ISL_418077	2020-03-15	North America / USA / Washington	Human	Original			Illumina NovaSeq	custom			A.1	S	6
hCoV-19/USA/WA-UW293/2020	EPI_ISL_418078	2020-03-15	North America / USA / Washington	Human	Original			Illumina NovaSeq	custom			A.1	O	6
hCoV-19/USA/WA-UW295/2020	EPI_ISL_418080	2020-03-15	North America / USA / Washington	Human	Original			Illumina NovaSeq	custom			B.2	V	6
hCoV-19/USA/MN63-MDH63/2020	EPI_ISL_419391	2020-03-14	North America / USA / Minnesota	Human	Original			Nanopore MinION	ARTIC-nCoV-bioinformaticsSOP v1.0.0			A.1	S	6
hCoV-19/USA/MN66-MDH66/2020	EPI_ISL_419394	2020-03-14	North America / USA / Minnesota	Human	Original			Nanopore MinION	ARTIC-nCoV-bioinformaticsSOP v1.0.0			B.1	GH	6
hCoV-19/USA/MN67-MDH67/2020	EPI_ISL_419395	2020-03-14	North America / USA / Minnesota	Human	Original			Nanopore MinION	ARTIC-nCoV-bioinformaticsSOP v1.0.0			B.1.96	G	6
hCoV-19/USA/NY-PV08450/2020	EPI_ISL_421401	2020-03-17	North America / USA / New York / Brooklyn	Human	Original	Nasopharyngeal swab		Illumina MiSeq				B.1	GH	6
hCoV-19/USA/NY-PV08452/2020	EPI_ISL_421402	2020-03-18	North America / USA / New York / Manhattan	Human	Original	Nasopharyngeal swab		Illumina MiSeq				B.1	GH	6
hCoV-19/USA/NY-PV08453/2020	EPI_ISL_421403	2020-03-17	North America / USA / New York / Manhattan	Human	Original	Nasopharyngeal swab		Illumina MiSeq				B.1	GH	6
hCoV-19/USA/NY-PV08455/2020	EPI_ISL_421404	2020-03-17	North America / USA / New York / Manhattan	Human	Original	Nasopharyngeal swab		Illumina MiSeq				B.1	GH	6
hCoV-19/USA/NY-PV08459/2020	EPI_ISL_421406	2020-03-18	North America / USA / New York / Manhattan	Human	Original	Nasopharyngeal swab		Illumina MiSeq				B.1	GH	6
hCoV-19/USA/NY-PV08466/2020	EPI_ISL_421411	2020-03-18	North America / USA / New York / Queens	Human	Original	Nasopharyngeal swab		Illumina MiSeq				B.1	GH	6
hCoV-19/USA/NY-PV08474/2020	EPI_ISL_421417	2020-03-17	North America / USA / New York / Queens	Human	Original	Nasopharyngeal swab		Illumina MiSeq				B.1	GH	6
hCoV-19/USA/NY-PV08491/2020	EPI_ISL_421427	2020-03-17	North America / USA / New York / Brooklyn	Human	Original	Nasopharyngeal swab		Illumina MiSeq				B.1	GH	6
hCoV-19/USA/NY-PV08492/2020	EPI_ISL_421428	2020-03-18	North America / USA / New York / Manhattan	Human	Original	Nasopharyngeal swab		Illumina MiSeq				B.1	GH	6
hCoV-19/USA/NY-PV08493/2020	EPI_ISL_421429	2020-03-17	North America / USA / New York / Manhattan	Human	Original	Nasopharyngeal swab		Illumina MiSeq				B.1	GH	6
hCoV-19/USA/NY-PV08494/2020	EPI_ISL_421430	2020-03-17	North America / USA / New York / Manhattan	Human	Original	Nasopharyngeal swab		Illumina MiSeq				B.1	GH	6
hCoV-19/USA/NY-NYUMC87/2020	EPI_ISL_421588	2020-03-18	North America / USA / New York / Nassau County	Human	Original			Ribo-depleted, Illumina Novaseq	bwa/0.7.17, mapped to NC_045512v2, bases below 30x coverage masked			B.1	GH	6
hCoV-19/USA/NY-NYUMC90/2020	EPI_ISL_421591	2020-03-18	North America / USA / New York / Nassau County	Human	Original			Ribo-depleted, Illumina Novaseq	bwa/0.7.17, mapped to NC_045512v2, bases below 30x coverage masked			B.1.1	GR	6
hCoV-19/USA/NY-PV09020/2020	EPI_ISL_421595	2020-03-20	North America / USA / New York / Nassau County	Human	Original	Nasopharyngeal swab		Illumina MiSeq				B.1	GH	6
hCoV-19/USA/NY-PV09021/2020	EPI_ISL_421596	2020-03-21	North America / USA / New York / Staten Island	Human	Original	Nasopharyngeal swab		Illumina MiSeq				B.1	GH	6
hCoV-19/USA/NY-PV09032/2020	EPI_ISL_421602	2020-03-21	North America / USA / New York / Queens	Human	Original	Nasopharyngeal swab		Illumina MiSeq				B.1	GH	6
hCoV-19/USA/NY-PV09041/2020	EPI_ISL_421605	2020-03-20	North America / USA / New York / Nassau County	Human	Original	Nasopharyngeal swab		Illumina MiSeq				B.1	GH	6
hCoV-19/USA/NY-PV09043/2020	EPI_ISL_421606	2020-03-21	North America / USA / New York / Brooklyn	Human	Original	Nasopharyngeal swab		Illumina MiSeq				B.1	GH	6
hCoV-19/USA/NY-PV09050/2020	EPI_ISL_421610	2020-03-20	North America / USA / New York / Nassau County	Human	Original	Nasopharyngeal swab		Illumina MiSeq		Stretches of NNNs (2.45% of overall sequence).	warn	B.1	GH	6
hCoV-19/USA/NY-PV09056/2020	EPI_ISL_421611	2020-03-21	North America / USA / New York / Nassau County	Human	Original	Nasopharyngeal swab		Illumina MiSeq				B.1	GH	6
hCoV-19/USA/NY-PV09060/2020	EPI_ISL_421612	2020-03-20	North America / USA / New York / Manhattan	Human	Original	Nasopharyngeal swab		Illumina MiSeq				B.1	GH	6
hCoV-19/USA/NY-PV09061/2020	EPI_ISL_421613	2020-03-20	North America / USA / New York / Bronx	Human	Original	Nasopharyngeal swab		Illumina MiSeq				B.2	V	6
hCoV-19/USA/NY-PV09063/2020	EPI_ISL_421614	2020-03-20	North America / USA / New York / Manhattan	Human	Original	Nasopharyngeal swab		Illumina MiSeq				B.2	V	6
hCoV-19/USA/NY-PV09067/2020	EPI_ISL_421616	2020-03-20	North America / USA / New York / Manhattan	Human	Original	Nasopharyngeal swab		Illumina MiSeq				B.2	V	6
hCoV-19/USA/NY-PV09068/2020	EPI_ISL_421617	2020-03-20	North America / USA / New York / Manhattan	Human	Original	Nasopharyngeal swab		Illumina MiSeq				B.1	GH	6
hCoV-19/USA/NJ-PV09072/2020	EPI_ISL_421619	2020-03-20	North America / USA / New Jersey / Hudson County	Human	Original	Nasopharyngeal swab		Illumina MiSeq				B.1	GH	6
hCoV-19/USA/NY-NYUMC93/2020	EPI_ISL_421705	2020-03-18	North America / USA / New York / Queens	Human	Original			Targeted capture, Illumina Novaseq	bwa/0.7.17, mapped to NC_045512v2, bases below 6x coverage masked	Stretches of NNNs (3.95% of overall sequence).	warn	B.1	GH	6
hCoV-19/USA/NY-NYUMC100/2020	EPI_ISL_421712	2020-03-18	North America / USA / New York / Brooklyn	Human	Original			Targeted capture, Illumina Novaseq	bwa/0.7.17, mapped to NC_045512v2, bases below 30x coverage masked			B.1.1	GR	6
hCoV-19/USA/NJ-NYUMC111/2020	EPI_ISL_421723	2020-03-18	North America / USA / New Jersey	Human	Original			Targeted capture, Illumina Novaseq	bwa/0.7.17, mapped to NC_045512v2, bases below 30x coverage masked			A.1	S	6
hCoV-19/USA/NY-NYUMC112/2020	EPI_ISL_421724	2020-03-18	North America / USA / New York / Manhattan	Human	Original			Targeted capture, Illumina Novaseq	bwa/0.7.17, mapped to NC_045512v2, bases below 30x coverage masked			B.1.1	GR	6
hCoV-19/USA/NY-NYUMC120/2020	EPI_ISL_421732	2020-03-18	North America / USA / New York / Manhattan	Human	Original			Targeted capture, Illumina Novaseq	bwa/0.7.17, mapped to NC_045512v2, bases below 30x coverage masked			B.1	GH	6
hCoV-19/USA/WI-UW-86/2020	EPI_ISL_425143	2020-04-02	North America / USA / Wisconsin / Dane county	Human	Original	Nasal swab		Nanopore GridION -- ARTIC protocol	custom -- minimap2			B.1	GH	6
hCoV-19/USA/NY-Wadsworth-10495-01/2020	EPI_ISL_425224	2020-03-03	North America / USA / New York	Human	Original	upper respiratory tract swab		Ion Torrent	Ion AmpliSeqÃ¢â€žÂ¢ SARS-CoV-2 Research Panel with Ion SARS-CoV-2 Research Plug in package			B.1	GH	6
hCoV-19/USA/GA_2275/2020	EPI_ISL_426419	2020-03-01	North America / USA / Georgia	Human	Original	nasopharyngeal swab		Illumina MiSeq, Sanger	bcftools 1.9, bowtie2 2.3.3.1, Sequencher 5.4.6			B.1	GH	6
hCoV-19/USA/HI_4970/2020	EPI_ISL_426420	2020-03-05	North America / USA / Hawaii	Human	Original	nasopharyngeal swab		Illumina MiSeq, Sanger	bcftools 1.9, bowtie2 2.3.3.1, Sequencher 5.4.6			B.1	G	6
hCoV-19/USA/HI_7881/2020	EPI_ISL_426421	2020-03-07	North America / USA / Hawaii	Human	Original	nasopharyngeal swab		Illumina MiSeq, Sanger	bcftools 1.9, bowtie2 2.3.3.1, Sequencher 5.4.6			A.1	S	6
hCoV-19/USA/MD_0027/2020	EPI_ISL_426425	2020-03-04	North America / USA / Maryland	Human	Original	nasopharyngeal swab		Illumina MiSeq, Sanger	bcftools 1.9, bowtie2 2.3.3.1, Sequencher 5.4.6			B.1	GH	6
hCoV-19/USA/PA_2887/2020	EPI_ISL_426434	2020-03-08	North America / USA / Pennsylvania	Human	Original	respiratory swab		Illumina MiSeq, Sanger	bcftools 1.9, bowtie2 2.3.3.1, Sequencher 5.4.6			B.1	GH	6
hCoV-19/USA/WA_0427/2020	EPI_ISL_426438	2020-03-19	North America / USA / Washington	Human	Original	nasopharyngeal swab		Nanopore MinION, Sanger	minimap 2.17, Sequencher 5.4.6			A.1	S	6
hCoV-19/USA/WA_0428/2020	EPI_ISL_426439	2020-03-19	North America / USA / Washington	Human	Original	nasopharyngeal swab		Nanopore MinION, Sanger	minimap 2.17, Sequencher 5.4.6			A.1	S	6
hCoV-19/USA/WA_0429/2020	EPI_ISL_426440	2020-03-19	North America / USA / Washington	Human	Original	nasopharyngeal swab		Nanopore MinION, Sanger	minimap 2.17, Sequencher 5.4.6			A.1	S	6
hCoV-19/USA/WA_0432/2020	EPI_ISL_426441	2020-03-19	North America / USA / Washington	Human	Original	nasopharyngeal swab		Nanopore MinION, Sanger	minimap 2.17, Sequencher 5.4.6			A.1	S	6
hCoV-19/USA/WA_0434/2020	EPI_ISL_426442	2020-03-19	North America / USA / Washington	Human	Original	nasopharyngeal swab		Nanopore MinION, Sanger	minimap 2.17, Sequencher 5.4.6			A.1	S	6
hCoV-19/USA/WA_0440/2020	EPI_ISL_426443	2020-03-19	North America / USA / Washington	Human	Original	nasopharyngeal swab		Nanopore MinION, Sanger	minimap 2.17, Sequencher 5.4.6			A.1	S	6
hCoV-19/USA/WA_0441/2020	EPI_ISL_426444	2020-03-19	North America / USA / Washington	Human	Original	nasopharyngeal swab		Nanopore MinION, Sanger	minimap 2.17, Sequencher 5.4.6			A.1	S	6
hCoV-19/USA/WA_0442/2020	EPI_ISL_426445	2020-03-19	North America / USA / Washington	Human	Original	nasopharyngeal swab		Nanopore MinION, Sanger	minimap 2.17, Sequencher 5.4.6			A.1	S	6
hCoV-19/USA/WA_0448/2020	EPI_ISL_426447	2020-03-19	North America / USA / Washington	Human	Original	nasopharyngeal swab		Nanopore MinION, Sanger	minimap 2.17, Sequencher 5.4.6			A.1	S	6
hCoV-19/USA/WA_0478/2020	EPI_ISL_426449	2020-03-19	North America / USA / Washington	Human	Original	nasopharyngeal swab		Nanopore MinION, Sanger	minimap 2.17, Sequencher 5.4.6			A.1	S	6
hCoV-19/USA/WA_0480/2020	EPI_ISL_426450	2020-03-19	North America / USA / Washington	Human	Original	nasopharyngeal swab		Nanopore MinION, Sanger	minimap 2.17, Sequencher 5.4.6			A.1	S	6
hCoV-19/USA/VA-DCLS-0055/2020	EPI_ISL_426463	2020-03-29	North America / USA / Virginia	Human	Original			Illumina MiSeq	minimap2/ivar			B.1	GH	6
hCoV-19/USA/AZ-TG269856/2020	EPI_ISL_426528	2020-03-14	North America / USA / Arizona	Human	Original			Illumina NextSeq	ASAP/BWA			B.1	GH	6
hCoV-19/USA/AZ-TG271854/2020	EPI_ISL_426537	2020-03-17	North America / USA / Arizona	Human	Original			Illumina NextSeq	ASAP/BWA			A.1	S	6
hCoV-19/USA/AZ-TG271856/2020	EPI_ISL_426538	2020-03-19	North America / USA / Arizona	Human	Original			Illumina NextSeq	ASAP/BWA			B.1.1	GR	6
hCoV-19/USA/NY-WCMP10E07P/2020	EPI_ISL_427571	2020-03-15	North America / USA / New York / Manhattan	Human	Original	Nasopharnygeal swab		Illumina Novaseq	Metagenomic read filtering by kraken2, alignment by bwa-mem, variant and consensus calling by ivar. Also validated by SPAdes and IRMA assemblies.			B.1	GH	6
hCoV-19/USA/NY-WCMP10F04P/2020	EPI_ISL_427572	2020-03-15	North America / USA / New York / Manhattan	Human	Original	Nasopharnygeal swab		Illumina Novaseq	Metagenomic read filtering by kraken2, alignment by bwa-mem, variant and consensus calling by ivar. Also validated by SPAdes and IRMA assemblies.			B.1	GH	6
hCoV-19/USA/NY-WCMP10F06P/2020	EPI_ISL_427573	2020-03-15	North America / USA / New York / Manhattan	Human	Original	Nasopharnygeal swab		Illumina Novaseq	Metagenomic read filtering by kraken2, alignment by bwa-mem, variant and consensus calling by ivar. Also validated by SPAdes and IRMA assemblies.			B.1	GH	6
hCoV-19/USA/NY-WCMP10F09P/2020	EPI_ISL_427574	2020-03-15	North America / USA / New York / Manhattan	Human	Original	Nasopharnygeal swab		Illumina Novaseq	Metagenomic read filtering by kraken2, alignment by bwa-mem, variant and consensus calling by ivar. Also validated by SPAdes and IRMA assemblies.			B.1	GH	6
hCoV-19/USA/NY-WCMP10F10P/2020	EPI_ISL_427575	2020-03-15	North America / USA / New York / Manhattan	Human	Original	Nasopharnygeal swab		Illumina Novaseq	Metagenomic read filtering by kraken2, alignment by bwa-mem, variant and consensus calling by ivar. Also validated by SPAdes and IRMA assemblies.			B.1	GH	6
hCoV-19/USA/NY-WCMP10G06P/2020	EPI_ISL_427577	2020-03-15	North America / USA / New York / Manhattan	Human	Original	Nasopharnygeal swab		Illumina Novaseq	Metagenomic read filtering by kraken2, alignment by bwa-mem, variant and consensus calling by ivar. Also validated by SPAdes and IRMA assemblies.			B.2	V	6
hCoV-19/USA/NY-WCMP10G11P/2020	EPI_ISL_427579	2020-03-15	North America / USA / New York / Manhattan	Human	Original	Nasopharnygeal swab		Illumina Novaseq	Metagenomic read filtering by kraken2, alignment by bwa-mem, variant and consensus calling by ivar. Also validated by SPAdes and IRMA assemblies.			B.1	GH	6
hCoV-19/USA/NY-WCMP10H01P/2020	EPI_ISL_427580	2020-03-15	North America / USA / New York / Manhattan	Human	Original	Nasopharnygeal swab		Illumina Novaseq	Metagenomic read filtering by kraken2, alignment by bwa-mem, variant and consensus calling by ivar. Also validated by SPAdes and IRMA assemblies.			B.1	GH	6
hCoV-19/USA/NY-WCMP11A06P/2020	EPI_ISL_427584	2020-03-16	North America / USA / New York / Manhattan	Human	Original	Nasopharnygeal swab		Illumina Novaseq	Metagenomic read filtering by kraken2, alignment by bwa-mem, variant and consensus calling by ivar. Also validated by SPAdes and IRMA assemblies.			B.1	GH	6
hCoV-19/USA/NY-WCMP11B07P/2020	EPI_ISL_427587	2020-03-16	North America / USA / New York / Manhattan	Human	Original	Nasopharnygeal swab		Illumina Novaseq	Metagenomic read filtering by kraken2, alignment by bwa-mem, variant and consensus calling by ivar. Also validated by SPAdes and IRMA assemblies.			B.1.1	GR	6
hCoV-19/USA/NY-WCMP11C04P/2020	EPI_ISL_427589	2020-03-16	North America / USA / New York / Manhattan	Human	Original	Nasopharnygeal swab		Illumina Novaseq	Metagenomic read filtering by kraken2, alignment by bwa-mem, variant and consensus calling by ivar. Also validated by SPAdes and IRMA assemblies.			B.1	GH	6
hCoV-19/USA/NY-WCMP11D01N/2020	EPI_ISL_427591	2020-03-16	North America / USA / New York / Manhattan	Human	Original	Nasopharnygeal swab		Illumina Novaseq	Metagenomic read filtering by kraken2, alignment by bwa-mem, variant and consensus calling by ivar. Also validated by SPAdes and IRMA assemblies.			B.1.1	GR	6
hCoV-19/USA/NY-WCMP11E05P/2020	EPI_ISL_427593	2020-03-16	North America / USA / New York / Manhattan	Human	Original	Nasopharnygeal swab		Illumina Novaseq	Metagenomic read filtering by kraken2, alignment by bwa-mem, variant and consensus calling by ivar. Also validated by SPAdes and IRMA assemblies.			B.1	GH	6
hCoV-19/USA/NY-WCMP11E09P/2020	EPI_ISL_427594	2020-03-16	North America / USA / New York / Manhattan	Human	Original	Nasopharnygeal swab		Illumina Novaseq	Metagenomic read filtering by kraken2, alignment by bwa-mem, variant and consensus calling by ivar. Also validated by SPAdes and IRMA assemblies.			B.1	GH	6
hCoV-19/USA/NY-WCMP11F07P/2020	EPI_ISL_427597	2020-03-16	North America / USA / New York / Manhattan	Human	Original	Nasopharnygeal swab		Illumina Novaseq	Metagenomic read filtering by kraken2, alignment by bwa-mem, variant and consensus calling by ivar. Also validated by SPAdes and IRMA assemblies.			B.1	GH	6
hCoV-19/USA/NY-WCMP11H06P/2020	EPI_ISL_427598	2020-03-16	North America / USA / New York / Manhattan	Human	Original	Nasopharnygeal swab		Illumina Novaseq	Metagenomic read filtering by kraken2, alignment by bwa-mem, variant and consensus calling by ivar. Also validated by SPAdes and IRMA assemblies.			B.1	GH	6
hCoV-19/USA/CT-Yale-079/2020	EPI_ISL_431080	2020-03-02	North America / USA / Connecticut	Human	Original	Nasopharyngeal swab		Oxford Nanopore MinION	Artic Network (bwa, SAMtools, nanopolish)			B.1.104	G	6
hCoV-19/USA/CT-Yale-102/2020	EPI_ISL_431081	2020-04-06	North America / USA / Connecticut	Human	Original	Nasopharyngeal swab		Oxford Nanopore MinION	Artic Network (bwa, SAMtools, nanopolish)	Stretches of NNNs (3.69% of overall sequence).	warn	A	S	6
hCoV-19/USA/CT-Yale-123/2020	EPI_ISL_431086	2020-04-11	North America / USA / Connecticut	Human	Original	Nasopharyngeal swab		Oxford Nanopore MinION	Artic Network (bwa, SAMtools, nanopolish)	Stretches of NNNs (2.79% of overall sequence).	warn	B.1	GH	6
hCoV-19/USA/CT-Yale-131/2020	EPI_ISL_431094	2020-04-16	North America / USA / Connecticut	Human	Original	Saliva		Oxford Nanopore MinION	Artic Network (bwa, SAMtools, nanopolish)	Long stretches of NNNs (11.27% of overall sequence). NS7b without BLAST coverage.	alert	B.1	GH	6
hCoV-19/USA/TX-HMH04/2020	EPI_ISL_434715	2020-03-16	North America / USA / Texas	Human	Original			Oxford Nanopore	ARTIC V1			B.1.5	G	6
hCoV-19/USA/TX-HMH015/2020	EPI_ISL_434725	2020-03-15	North America / USA / Texas	Human	Original			Oxford Nanopore	ARTIC V1			B.1.1	GR	6
hCoV-19/USA/TX-HMH023/2020	EPI_ISL_434733	2020-03-13	North America / USA / Texas	Human	Original			Oxford Nanopore	ARTIC V1	Stretches of NNNs (4.46% of overall sequence).	warn	B.1	GH	6
hCoV-19/USA/TX-HMH038/2020	EPI_ISL_434747	2020-03-06	North America / USA / Texas	Human	Original			Oxford Nanopore	ARTIC V1	Stretches of NNNs (1.85% of overall sequence).	warn	B.1	GH	6
hCoV-19/USA/TX-HMH040/2020	EPI_ISL_434749	2020-03-09	North America / USA / Texas	Human	Original			Oxford Nanopore	ARTIC V1	Stretches of NNNs (4.57% of overall sequence).	warn	B.1	GH	6
hCoV-19/USA/TX-HMH041/2020	EPI_ISL_434750	2020-03-09	North America / USA / Texas	Human	Original			Oxford Nanopore	ARTIC V1	Stretches of NNNs (1.76% of overall sequence).	warn	B.1	GH	6
hCoV-19/USA/TX-HMH042/2020	EPI_ISL_434751	2020-03-09	North America / USA / Texas	Human	Original			Oxford Nanopore	ARTIC V1	Stretches of NNNs (2.63% of overall sequence).	warn	B.1	GH	6
hCoV-19/USA/TX-HMH043/2020	EPI_ISL_434752	2020-03-09	North America / USA / Texas	Human	Original			Oxford Nanopore	ARTIC V1	Stretches of NNNs (1.72% of overall sequence).	warn	B.1	GH	6
hCoV-19/USA/TX-HMH053/2020	EPI_ISL_434762	2020-03-17	North America / USA / Texas	Human	Original			Oxford Nanopore	ARTIC V1	Stretches of NNNs (2.73% of overall sequence).	warn	B.1	GH	6
hCoV-19/USA/TX-HMH063/2020	EPI_ISL_434772	2020-03-18	North America / USA / Texas	Human	Original			Oxford Nanopore	ARTIC V1			B.1.5.8	G	6
hCoV-19/USA/TX-HMH065/2020	EPI_ISL_434774	2020-03-18	North America / USA / Texas	Human	Original			Oxford Nanopore	ARTIC V1	Long stretches of NNNs (6.16% of overall sequence).	alert	B.1	GH	6
hCoV-19/USA/TX-HMH0313/2020	EPI_ISL_434929	2020-03-28	North America / USA / Texas	Human	Original			Oxford Nanopore	ARTIC V1	Stretches of NNNs (1.71% of overall sequence).	warn	B.1	G	6
hCoV-19/USA/MI-MDHHS-SC20018/2020	EPI_ISL_437105	2020-03-12	North America / USA / Michigan	Human	Original			Illumina MiSeq	bwa v. 0.7.17; bcftools v. 1.7	Stretches of NNNs (4.69% of overall sequence). NSP11 without BLAST coverage.	warn	B.1	GH	6
hCoV-19/USA/MI-MDHHS-SC20023/2020	EPI_ISL_437110	2020-03-17	North America / USA / Michigan	Human	Original			Illumina MiSeq	bwa v. 0.7.17; bcftools v. 1.7	Stretches of NNNs (3.92% of overall sequence).	warn	B.1	GH	6
hCoV-19/USA/MI-MDHHS-SC20024/2020	EPI_ISL_437111	2020-03-17	North America / USA / Michigan	Human	Original			Illumina MiSeq	bwa v. 0.7.17; bcftools v. 1.7			B.1	GH	6
hCoV-19/USA/MI-MDHHS-SC20025/2020	EPI_ISL_437112	2020-03-14	North America / USA / Michigan	Human	Original			Illumina MiSeq	bwa v. 0.7.17; bcftools v. 1.7	Stretches of NNNs (2.01% of overall sequence).	warn	B.1	GH	6
hCoV-19/USA/MI-MDHHS-SC20028/2020	EPI_ISL_437115	2020-03-16	North America / USA / Michigan	Human	Original			Illumina MiSeq	bwa v. 0.7.17; bcftools v. 1.7			B.1	GH	6
hCoV-19/USA/MI-MDHHS-SC20029/2020	EPI_ISL_437116	2020-03-15	North America / USA / Michigan	Human	Original			Illumina MiSeq	bwa v. 0.7.17; bcftools v. 1.7	Stretches of NNNs (2.19% of overall sequence). NS7b without BLAST coverage.	warn	B.1	GH	6
hCoV-19/USA/MI-MDHHS-SC20031/2020	EPI_ISL_437118	2020-03-17	North America / USA / Michigan	Human	Original			Illumina MiSeq	bwa v. 0.7.17; bcftools v. 1.7	Stretches of NNNs (2.55% of overall sequence).	warn	B.1	GH	6
hCoV-19/USA/MI-MDHHS-SC20038/2020	EPI_ISL_437125	2020-03-19	North America / USA / Michigan	Human	Original			Illumina MiSeq	bwa v. 0.7.17; bcftools v. 1.7	Stretches of NNNs (2.01% of overall sequence).	warn	B.1	GH	6
hCoV-19/USA/MI-MDHHS-SC20039/2020	EPI_ISL_437126	2020-03-19	North America / USA / Michigan	Human	Original			Illumina MiSeq	bwa v. 0.7.17; bcftools v. 1.7	Stretches of NNNs (2.27% of overall sequence).	warn	B.1	GH	6
hCoV-19/USA/MI-MDHHS-SC20054/2020	EPI_ISL_437141	2020-03-21	North America / USA / Michigan	Human	Original			Illumina MiSeq	bwa v. 0.7.17; bcftools v. 1.7	Stretches of NNNs (1.94% of overall sequence).	warn	B.1	GH	6
hCoV-19/USA/MI-MDHHS-SC20055/2020	EPI_ISL_437142	2020-03-21	North America / USA / Michigan	Human	Original			Illumina MiSeq	bwa v. 0.7.17; bcftools v. 1.7			B.1	GH	6
hCoV-19/USA/MI-MDHHS-SC20057/2020	EPI_ISL_437144	2020-03-21	North America / USA / Michigan	Human	Original			Illumina MiSeq	bwa v. 0.7.17; bcftools v. 1.7	Stretches of NNNs (3.77% of overall sequence).	warn	B.1	GH	6
hCoV-19/USA/MI-MDHHS-SC20084/2020	EPI_ISL_437171	2020-03-27	North America / USA / Michigan	Human	Original			Illumina MiSeq	bwa v. 0.7.17; bcftools v. 1.7	Stretches of NNNs (4.84% of overall sequence).	warn	B.1	GH	6
hCoV-19/USA/MI-MDHHS-SC20086/2020	EPI_ISL_437173	2020-03-27	North America / USA / Michigan	Human	Original			Illumina MiSeq	bwa v. 0.7.17; bcftools v. 1.7	Stretches of NNNs (1.65% of overall sequence).	warn	B.1	GH	6
hCoV-19/USA/MI-MDHHS-SC20088/2020	EPI_ISL_437175	2020-03-28	North America / USA / Michigan	Human	Original			Illumina MiSeq	bwa v. 0.7.17; bcftools v. 1.7	Stretches of NNNs (2.81% of overall sequence).	warn	B.1	GH	6
hCoV-19/USA/MI-MDHHS-SC20091/2020	EPI_ISL_437178	2020-03-26	North America / USA / Michigan	Human	Original			Illumina MiSeq	bwa v. 0.7.17; bcftools v. 1.7	Stretches of NNNs (3.45% of overall sequence).	warn	B.1	GH	6
hCoV-19/USA/MI-MDHHS-SC20092/2020	EPI_ISL_437179	2020-03-30	North America / USA / Michigan	Human	Original			Illumina MiSeq	bwa v. 0.7.17; bcftools v. 1.7	Stretches of NNNs (1.30% of overall sequence).	warn	B.1	GH	6
hCoV-19/USA/MI-MDHHS-SC20093/2020	EPI_ISL_437180	2020-03-30	North America / USA / Michigan	Human	Original			Illumina MiSeq	bwa v. 0.7.17; bcftools v. 1.7			B.1	GH	6
hCoV-19/USA/MI-MDHHS-SC20094/2020	EPI_ISL_437181	2020-03-30	North America / USA / Michigan	Human	Original			Illumina MiSeq	bwa v. 0.7.17; bcftools v. 1.7	Stretches of NNNs (2.90% of overall sequence).	warn	B.1	GH	6
hCoV-19/USA/MI-MDHHS-SC20095/2020	EPI_ISL_437182	2020-03-30	North America / USA / Michigan	Human	Original			Illumina MiSeq	bwa v. 0.7.17; bcftools v. 1.7	Stretches of NNNs (2.79% of overall sequence).	warn	B.1	GH	6
hCoV-19/USA/MI-MDHHS-SC20096/2020	EPI_ISL_437183	2020-03-30	North America / USA / Michigan	Human	Original			Illumina MiSeq	bwa v. 0.7.17; bcftools v. 1.7	Stretches of NNNs (2.77% of overall sequence).	warn	B.1	GH	6
hCoV-19/USA/MI-MDHHS-SC20097/2020	EPI_ISL_437184	2020-03-30	North America / USA / Michigan	Human	Original			Illumina MiSeq	bwa v. 0.7.17; bcftools v. 1.7	Stretches of NNNs (1.80% of overall sequence).	warn	B.1	GH	6
hCoV-19/USA/MI-MDHHS-SC20098/2020	EPI_ISL_437185	2020-03-30	North America / USA / Michigan	Human	Original			Illumina MiSeq	bwa v. 0.7.17; bcftools v. 1.7	Stretches of NNNs (2.20% of overall sequence).	warn	B.1	GH	6
hCoV-19/USA/MD-HP00028/2020	EPI_ISL_438224	2020-03-26	North America / USA / Maryland	Human	Original	Nasopharyngeal swab		Nanopore MinION	ARTIC 1.0.0			B.1	GH	6
hCoV-19/USA/MD-HP00032/2020	EPI_ISL_438225	2020-03-21	North America / USA / Maryland	Human	Original	Nasopharyngeal swab		Nanopore MinION	ARTIC 1.0.0			B.2.1	V	6
hCoV-19/USA/MD-HP00068/2020	EPI_ISL_438227	2020-03-14	North America / USA / Maryland	Human	Original	Nasopharyngeal swab		Nanopore MinION	ARTIC 1.0.0	Stretches of NNNs (2.00% of overall sequence).	warn	B.1	GH	6
hCoV-19/USA/MD-HP00075/2020	EPI_ISL_438233	2020-03-08	North America / USA / Maryland	Human	Original	Nasopharyngeal swab		Nanopore MinION	ARTIC 1.0.0			B.1	GH	6
hCoV-19/USA/DC-HP00080/2020	EPI_ISL_438237	2020-03-20	North America / USA / District of Columbia	Human	Original	Nasopharyngeal swab		Nanopore MinION	ARTIC 1.0.0			B.1	GH	6
hCoV-19/USA/DC-HP00090/2020	EPI_ISL_438243	2020-03-27	North America / USA / District of Columbia	Human	Original	Nasopharyngeal swab		Nanopore MinION	ARTIC 1.0.0			B.1	GH	6
hCoV-19/USA/DC-HP00099/2020	EPI_ISL_438244	2020-03-26	North America / USA / District of Columbia	Human	Original	Nasopharyngeal swab		Nanopore MinION	ARTIC 1.0.0			B.1	GH	6
hCoV-19/USA/NY-PV09460/2020	EPI_ISL_450133	2020-03-19	North America / USA / New York / Manhattan	Human	Original	Nasopharyngeal swab		Illumina MiSeq				B.1	GH	6
hCoV-19/USA/NY-PV09470/2020	EPI_ISL_450142	2020-03-19	North America / USA / New York / Manhattan	Human	Original	Nasopharyngeal swab		Illumina MiSeq				B.1	GH	6
hCoV-19/USA/NY-PV09472/2020	EPI_ISL_450144	2020-03-19	North America / USA / New York / Manhattan	Human	Original	Nasopharyngeal swab		Illumina MiSeq				A.1	S	6
hCoV-19/USA/NY-PV09474/2020	EPI_ISL_450146	2020-03-20	North America / USA / New York / Nassau County	Human	Original	Nasopharyngeal swab		Illumina MiSeq				B.1	GH	6
hCoV-19/USA/NY-PV09475/2020	EPI_ISL_450147	2020-03-20	North America / USA / New York / Nassau County	Human	Original	Nasopharyngeal swab		Illumina MiSeq				B.1	GH	6
hCoV-19/USA/NY-PV09476/2020	EPI_ISL_450148	2020-03-20	North America / USA / New York / Nassau County	Human	Original	Nasopharyngeal swab		Illumina MiSeq				B.1	GH	6
hCoV-19/USA/NY-PV09478/2020	EPI_ISL_450150	2020-03-20	North America / USA / New York / Queens	Human	Original	Nasopharyngeal swab		Illumina MiSeq				B.1.1	GR	6
hCoV-19/USA/NY-PV09479/2020	EPI_ISL_450151	2020-03-20	North America / USA / New York / Manhattan	Human	Original	Nasopharyngeal swab		Illumina MiSeq				A.1	S	6
hCoV-19/USA/NY-PV09483/2020	EPI_ISL_450155	2020-03-20	North America / USA / New York / Queens	Human	Original	Nasopharyngeal swab		Illumina MiSeq				B.1	GH	6
hCoV-19/USA/CA-UCSF-UC40/2020	EPI_ISL_450232	2020-03-15	North America / USA / California / San Francisco County	Human	Original			Illumina NovaSeq with MSSPE	BBMap v38.81			B.1.1	GR	6
hCoV-19/USA/NY-NYUMC688/2020	EPI_ISL_451403	2020-03-26	North America / USA / New York / Queens	Human	Original			Illumina NovaSeq (Ribo-depleted)	bwa/0.7.17, mapped to NC_045512v2, bases below 20x coverage masked	Stretches of NNNs (3.24% of overall sequence).	warn	B.1	GH	6
hCoV-19/USA/NY-NYUMC690/2020	EPI_ISL_451405	2020-03-26	North America / USA / New York / Brooklyn	Human	Original			Illumina NovaSeq (Ribo-depleted)	bwa/0.7.17, mapped to NC_045512v2, bases below 20x coverage masked			B.1	GH	6
hCoV-19/USA/NY-NYUMC696/2020	EPI_ISL_451411	2020-03-22	North America / USA / New York / Nassau County	Human	Original			Illumina NovaSeq (Ribo-depleted)	bwa/0.7.17, mapped to NC_045512v2, bases below 20x coverage masked			B.1	GH	6
hCoV-19/USA/NY-NYUMC698/2020	EPI_ISL_451413	2020-03-26	North America / USA / New York / Brooklyn	Human	Original			Illumina NovaSeq (Ribo-depleted)	bwa/0.7.17, mapped to NC_045512v2, bases below 20x coverage masked			B.1	GH	6
hCoV-19/USA/NY-NYUMC749/2020	EPI_ISL_451464	2020-03-21	North America / USA / New York / Nassau County	Human	Original			Illumina NovaSeq (Ribo-depleted)	bwa/0.7.17, mapped to NC_045512v2, bases below 20x coverage masked			B.1	GH	6
hCoV-19/USA/NY-NYUMC755/2020	EPI_ISL_451469	2020-03-26	North America / USA / New York / Brooklyn	Human	Original			Illumina NovaSeq (Ribo-depleted)	bwa/0.7.17, mapped to NC_045512v2, bases below 20x coverage masked			B.1	GH	6
hCoV-19/USA/NY-NYUMC756/2020	EPI_ISL_451470	2020-03-20	North America / USA / New York / Brooklyn	Human	Original			Illumina NovaSeq (Ribo-depleted)	bwa/0.7.17, mapped to NC_045512v2, bases below 20x coverage masked			B.1	GH	6
hCoV-19/USA/NY-NYUMC757/2020	EPI_ISL_451471	2020-03-20	North America / USA / New York / Brooklyn	Human	Original			Illumina NovaSeq (Ribo-depleted)	bwa/0.7.17, mapped to NC_045512v2, bases below 20x coverage masked			B.1	GH	6
hCoV-19/USA/VA-DCLS-0233/2020	EPI_ISL_452810	2020-04-04	North America / USA / Virginia	Human	Original			Illumina MiSeq	minimap2/ivar			B.1	GH	6
hCoV-19/USA/VA-DCLS-0240/2020	EPI_ISL_452815	2020-04-10	North America / USA / Virginia	Human	Original			Illumina MiSeq	minimap2/ivar			B.1	GH	6
hCoV-19/USA/DC-HP00091/2020	EPI_ISL_457757	2020-03-20	North America / USA / WashingtonDC	Human	Original	Nasopharyngeal swab		Nanopore MinION	ARTIC v1.0.0_20cab1a			B.1	GH	6
hCoV-19/USA/MD-HP00107/2020	EPI_ISL_457765	2020-03-21	North America / USA / Maryland	Human	Original	Nasopharyngeal swab		Nanopore MinION	ARTIC v1.0.0_20cab1a			B.1	GH	6
hCoV-19/Canada/BC_24228539/2020	EPI_ISL_463200	2020-03-01	North America / Canada / British Columbia	Human	Original			Oxford Nanopore	ARTIC protocol			B.2	V	6
hCoV-19/Canada/BC_25384316/2020	EPI_ISL_463222	2020-03-01	North America / Canada / British Columbia	Human	Original			Oxford Nanopore	ARTIC protocol			B.1	G	6
hCoV-19/Canada/BC_25515215/2020	EPI_ISL_463225	2020-03-01	North America / Canada / British Columbia	Human	Original			Oxford Nanopore	ARTIC protocol			B.1	G	6
hCoV-19/Canada/BC_26172976/2020	EPI_ISL_463231	2020-03-01	North America / Canada / British Columbia	Human	Original			Oxford Nanopore	ARTIC protocol			A.1	S	6
hCoV-19/Canada/BC_26384651/2020	EPI_ISL_463232	2020-03-01	North America / Canada / British Columbia	Human	Original			Oxford Nanopore	ARTIC protocol			B.1	G	6
hCoV-19/Canada/BC_26509737/2020	EPI_ISL_463235	2020-03-01	North America / Canada / British Columbia	Human	Original			Oxford Nanopore	ARTIC protocol			B.1	G	6
hCoV-19/Canada/BC_26584470/2020	EPI_ISL_463237	2020-03-01	North America / Canada / British Columbia	Human	Original			Oxford Nanopore	ARTIC protocol			B.1	G	6
hCoV-19/Canada/BC_26585549/2020	EPI_ISL_463238	2020-03-01	North America / Canada / British Columbia	Human	Original			Oxford Nanopore	ARTIC protocol			B.1	G	6
hCoV-19/Canada/BC_26591461/2020	EPI_ISL_463241	2020-03-01	North America / Canada / British Columbia	Human	Original			Oxford Nanopore	ARTIC protocol			B.1	G	6
hCoV-19/Canada/BC_26602426/2020	EPI_ISL_463242	2020-03-01	North America / Canada / British Columbia	Human	Original			Oxford Nanopore	ARTIC protocol			A.1	S	6
hCoV-19/Canada/BC_26605771/2020	EPI_ISL_463243	2020-03-01	North America / Canada / British Columbia	Human	Original			Oxford Nanopore	ARTIC protocol			B.1	G	6
hCoV-19/Canada/BC_26611727/2020	EPI_ISL_463244	2020-03-01	North America / Canada / British Columbia	Human	Original			Oxford Nanopore	ARTIC protocol			B.1	G	6
hCoV-19/Canada/BC_26624482/2020	EPI_ISL_463245	2020-03-01	North America / Canada / British Columbia	Human	Original			Oxford Nanopore	ARTIC protocol			B.1	G	6
hCoV-19/Canada/BC_26625053/2020	EPI_ISL_463246	2020-03-01	North America / Canada / British Columbia	Human	Original			Oxford Nanopore	ARTIC protocol			B.1	G	6
hCoV-19/Canada/BC_26646523/2020	EPI_ISL_463248	2020-03-01	North America / Canada / British Columbia	Human	Original			Oxford Nanopore	ARTIC protocol			B.1	G	6
hCoV-19/Canada/BC_26650347/2020	EPI_ISL_463250	2020-03-01	North America / Canada / British Columbia	Human	Original			Oxford Nanopore	ARTIC protocol			B.1	G	6
hCoV-19/Canada/BC_26654155/2020	EPI_ISL_463251	2020-03-01	North America / Canada / British Columbia	Human	Original			Oxford Nanopore	ARTIC protocol			B.1	G	6
hCoV-19/Canada/BC_26656159/2020	EPI_ISL_463252	2020-03-01	North America / Canada / British Columbia	Human	Original			Oxford Nanopore	ARTIC protocol			B.1	G	6
hCoV-19/Canada/BC_26659043/2020	EPI_ISL_463253	2020-03-01	North America / Canada / British Columbia	Human	Original			Oxford Nanopore	ARTIC protocol			B.1	G	6
hCoV-19/Canada/BC_26693628/2020	EPI_ISL_463254	2020-03-01	North America / Canada / British Columbia	Human	Original			Oxford Nanopore	ARTIC protocol			B.1	GH	6
hCoV-19/Canada/BC_26964094/2020	EPI_ISL_463256	2020-03-01	North America / Canada / British Columbia	Human	Original			Oxford Nanopore	ARTIC protocol			B.1.5	G	6
hCoV-19/Canada/BC_27017413/2020	EPI_ISL_463258	2020-03-01	North America / Canada / British Columbia	Human	Original			Oxford Nanopore	ARTIC protocol			B.1	G	6
hCoV-19/Canada/BC_27280641/2020	EPI_ISL_463265	2020-03-01	North America / Canada / British Columbia	Human	Original			Oxford Nanopore	ARTIC protocol			B.1	G	6
hCoV-19/Canada/BC_27280776/2020	EPI_ISL_463266	2020-03-01	North America / Canada / British Columbia	Human	Original			Oxford Nanopore	ARTIC protocol			B.1	G	6
hCoV-19/Canada/BC_27283916/2020	EPI_ISL_463267	2020-03-01	North America / Canada / British Columbia	Human	Original			Oxford Nanopore	ARTIC protocol			B.1	G	6
hCoV-19/Canada/BC_27285211/2020	EPI_ISL_463268	2020-03-01	North America / Canada / British Columbia	Human	Original			Oxford Nanopore	ARTIC protocol			B.1.1	GR	6
hCoV-19/Canada/BC_27286119/2020	EPI_ISL_463269	2020-03-01	North America / Canada / British Columbia	Human	Original			Oxford Nanopore	ARTIC protocol	Stretches of NNNs (2.94% of overall sequence).	warn	B.1.1	GR	6
hCoV-19/Canada/BC_27298990/2020	EPI_ISL_463270	2020-03-01	North America / Canada / British Columbia	Human	Original			Oxford Nanopore	ARTIC protocol			B.1	G	6
hCoV-19/Canada/BC_27304064/2020	EPI_ISL_463274	2020-03-01	North America / Canada / British Columbia	Human	Original			Oxford Nanopore	ARTIC protocol			B.1	G	6
hCoV-19/Canada/BC_27304554/2020	EPI_ISL_463275	2020-03-01	North America / Canada / British Columbia	Human	Original			Oxford Nanopore	ARTIC protocol			B.1	G	6
hCoV-19/Canada/BC_27305318/2020	EPI_ISL_463276	2020-03-01	North America / Canada / British Columbia	Human	Original			Oxford Nanopore	ARTIC protocol			B.1	G	6
hCoV-19/USA/WA-S910/2020	EPI_ISL_463400	2020-04-27	North America / USA / Washington / Yakima County	Human	Original			Illumina NextSeq	Seattle Flu Assembly Pipeline			A.1	S	6
hCoV-19/USA/WA-S959/2020	EPI_ISL_463449	2020-05-01	North America / USA / Washington / Yakima County	Human	Original			Illumina NextSeq	Seattle Flu Assembly Pipeline			A.1	S	6
hCoV-19/USA/WA-S965/2020	EPI_ISL_463455	2020-05-01	North America / USA / Washington / Yakima County	Human	Original			Illumina NextSeq	Seattle Flu Assembly Pipeline			B.1.1	GR	6
hCoV-19/USA/WA-S978/2020	EPI_ISL_463468	2020-04-09	North America / USA / Washington	Human	Original			Illumina NextSeq	Seattle Flu Assembly Pipeline			B.1	GH	6
hCoV-19/USA/WA-S980/2020	EPI_ISL_463470	2020-04-10	North America / USA / Washington	Human	Original			Illumina NextSeq	Seattle Flu Assembly Pipeline			B.1	GH	6
hCoV-19/USA/WA-S984/2020	EPI_ISL_463474	2020-04-14	North America / USA / Washington	Human	Original			Illumina NextSeq	Seattle Flu Assembly Pipeline			A.1	S	6
hCoV-19/USA/WA-S992/2020	EPI_ISL_463482	2020-04-28	North America / USA / Washington / Spokane County	Human	Original			Illumina NextSeq	Seattle Flu Assembly Pipeline			A.1	S	6
hCoV-19/USA/WA-S1040/2020	EPI_ISL_463530	2020-05-03	North America / USA / Washington / Yakima County	Human	Original			Illumina NextSeq	Seattle Flu Assembly Pipeline			B.1.1	GR	6
hCoV-19/USA/WA-S1051/2020	EPI_ISL_463541	2020-04-30	North America / USA / Washington / Yakima County	Human	Original			Illumina NextSeq	Seattle Flu Assembly Pipeline			B.1.1.26	GR	6
hCoV-19/USA/WA-UW20/2020	EPI_ISL_414368	2020-03-05	North America / USA / Washington	Human	Original			Illumina NextSeq	custom			A.1	S	6
hCoV-19/USA/WA-UW21/2020	EPI_ISL_414369	2020-03-05	North America / USA / Washington	Human	Original			Illumina NextSeq	custom			A.1	S	6
hCoV-19/Canada/BC_64686/2020	EPI_ISL_415586	2020-03-05	North America / Canada / British Columbia	Human	Original			Nanopore MinIon	ARTIC Network protocol			A.1	S	6
hCoV-19/Canada/BC_83163/2020	EPI_ISL_415589	2020-03-05	North America / Canada / British Columbia	Human	Original			Nanopore MinIon	ARTIC Network protocol			A.1	S	6
hCoV-19/USA/WA-UW74/2020	EPI_ISL_415602	2020-03-10	North America / USA / Washington / Seattle	Human	Original			Illumina NextSeq	custom			A.1	S	6
hCoV-19/USA/WA-UW75/2020	EPI_ISL_415603	2020-03-10	North America / USA / Washington / Seattle	Human	Original			Illumina NextSeq	custom			A.1	S	6
hCoV-19/USA/WA-UW76/2020	EPI_ISL_415604	2020-03-10	North America / USA / Washington	Human	Original			Illumina NextSeq	custom			A.1	S	6
hCoV-19/USA/WA-UW46/2020	EPI_ISL_415611	2020-03-09	North America / USA / Washington	Human	Original			Illumina NextSeq	custom			A.1	S	6
hCoV-19/USA/WA-UW56/2020	EPI_ISL_415621	2020-03-09	North America / USA / Washington / Seattle	Human	Original			Illumina NextSeq	custom			A.1	S	6
hCoV-19/USA/WA-UW57/2020	EPI_ISL_415622	2020-03-09	North America / USA / Washington	Human	Original			Illumina NextSeq	custom			A.1	S	6
hCoV-19/USA/NY-NYUMC2/2020	EPI_ISL_416830	2020-03-16	North America / USA / New York City	Human	Original			Targeted capture, Illumina Novaseq	bwa/0.7.17, mapped to NC_045512v2			B.1	GH	6
hCoV-19/USA/NY-NYUMC3/2020	EPI_ISL_416831	2020-03-16	North America / USA / New York City	Human	Original			Targeted capture, Illumina Novaseq	bwa/0.7.17, mapped to NC_045512v2			B.1	GH	6
hCoV-19/USA/VA-DCLS-0008/2020	EPI_ISL_419260	2020-03-08	North America / USA / Virginia	Human	Original			Illumina MiSeq	minimap2/ivar			B.1	GH	6
hCoV-19/USA/VA-DCLS-00010/2020	EPI_ISL_419262	2020-03-09	North America / USA / Virginia	Human	Original			Illumina MiSeq	minimap2/ivar			A.1	S	6
hCoV-19/USA/VA-DCLS-00011/2020	EPI_ISL_419263	2020-03-10	North America / USA / Virginia	Human	Original			Illumina MiSeq	minimap2/ivar			A.1	S	6
hCoV-19/USA/VA-DCLS-0031/2020	EPI_ISL_420018	2020-03-16	North America / USA / Virginia	Human	Original			Illumina MiSeq	minimap2/ivar			B.1	GH	6
hCoV-19/USA/VA-DCLS-0018/2020	EPI_ISL_420028	2020-03-11	North America / USA / Virginia	Human	Original			Illumina MiSeq	Minimap2/ivar			A.1	S	6
hCoV-19/USA/VA-DCLS-0019/2020	EPI_ISL_420029	2020-03-11	North America / USA / Virginia	Human	Original			Illumina MiniSeq	Minimap2/ivar			A.1	S	6
hCoV-19/USA/CT-Yale-020/2020	EPI_ISL_420088	2020-03-19	North America / USA / Connecticut	Human	Original	Nasopharyngeal swab		Oxford Nanopore MinION	Artic Network (bwa, SAMtools, nanopolish)	Stretches of NNNs (1.84% of overall sequence).	warn	B.1.104	G	6
hCoV-19/USA/CT-Yale-021/2020	EPI_ISL_420089	2020-03-19	North America / USA / Connecticut	Human	Original	Nasopharyngeal swab		Oxford Nanopore MinION	Artic Network (bwa, SAMtools, nanopolish)	Stretches of NNNs (1.84% of overall sequence).	warn	B.1	GH	6
hCoV-19/USA/CT-Yale-024/2020	EPI_ISL_420092	2020-03-18	North America / USA / Connecticut	Human	Original	Nasopharyngeal swab		Oxford Nanopore MinION	Artic Network (bwa, SAMtools, nanopolish)	Stretches of NNNs (1.81% of overall sequence).	warn	B.1.1	GR	6
hCoV-19/USA/NY-Yale-025/2020	EPI_ISL_420093	2020-03-19	North America / USA / New York	Human	Original	Nasopharyngeal swab		Oxford Nanopore MinION	Artic Network (bwa, SAMtools, nanopolish)	Stretches of NNNs (1.80% of overall sequence).	warn	B.1	GH	6
hCoV-19/USA/NY-Yale-026/2020	EPI_ISL_420094	2020-03-19	North America / USA / New York	Human	Original	Nasopharyngeal swab		Oxford Nanopore MinION	Artic Network (bwa, SAMtools, nanopolish)	Stretches of NNNs (1.82% of overall sequence).	warn	B.1	GH	6
hCoV-19/USA/CT-Yale-035/2020	EPI_ISL_420097	2020-03-18	North America / USA / Connecticut	Human	Original	Nasopharyngeal swab		Oxford Nanopore MinION	Artic Network (bwa, SAMtools, nanopolish)	Stretches of NNNs (2.83% of overall sequence).	warn	B.1	GH	6
hCoV-19/USA/NY-PV08122/2020	EPI_ISL_421351	2020-03-11	North America / USA / New York / Manhattan	Human	Original	Nasopharyngeal swab		Illumina MiSeq				B.1.1	GR	6
hCoV-19/USA/NY-PV08123/2020	EPI_ISL_421352	2020-03-14	North America / USA / New York / Manhattan	Human	Original	Nasopharyngeal swab		Illumina MiSeq				B.1.1	GR	6
hCoV-19/USA/NY-PV08124/2020	EPI_ISL_421353	2020-03-14	North America / USA / New York / Manhattan	Human	Original	Nasopharyngeal swab		Illumina MiSeq				B.1.1	GR	6
hCoV-19/USA/NY-PV08135/2020	EPI_ISL_421357	2020-03-17	North America / USA / New York / Manhattan	Human	Original	Nasopharyngeal swab		Illumina MiSeq				B.2	V	6
hCoV-19/USA/NY-PV08137/2020	EPI_ISL_421359	2020-03-17	North America / USA / New York / Manhattan	Human	Original	Nasopharyngeal swab		Illumina MiSeq				B.2	V	6
hCoV-19/USA/NY-PV08139/2020	EPI_ISL_421361	2020-03-17	North America / USA / New York / Brooklyn	Human	Original	Nasopharyngeal swab		Illumina MiSeq		Long stretches of NNNs (5.23% of overall sequence).	lowco	B.1	GH	6
hCoV-19/USA/NY-PV08146/2020	EPI_ISL_421364	2020-03-17	North America / USA / New York / Manhattan	Human	Original	Nasopharyngeal swab		Illumina MiSeq				A.1	S	6
hCoV-19/USA/NY-PV08150/2020	EPI_ISL_421367	2020-03-17	North America / USA / New York / Manhattan	Human	Original	Nasopharyngeal swab		Illumina MiSeq				B.1	GH	6
hCoV-19/USA/NY-PV08400/2020	EPI_ISL_421368	2020-03-15	North America / USA / New York / Manhattan	Human	Original	Nasopharyngeal swab		Illumina MiSeq		Stretches of NNNs (1.19% of overall sequence).	warn	B.1	GH	6
hCoV-19/USA/NY-PV08402/2020	EPI_ISL_421370	2020-03-16	North America / USA / New York / Brooklyn	Human	Original	Nasopharyngeal swab		Illumina MiSeq				B.1	GH	6
hCoV-19/USA/NY-PV08404/2020	EPI_ISL_421372	2020-03-16	North America / USA / New York / Queens	Human	Original	Nasopharyngeal swab		Illumina MiSeq		Stretches of NNNs (3.18% of overall sequence).	warn	B.1	GH	6
hCoV-19/USA/NY-PV08405/2020	EPI_ISL_421373	2020-03-17	North America / USA / New York / Brooklyn	Human	Original	Nasopharyngeal swab		Illumina MiSeq		Stretches of NNNs (1.29% of overall sequence).	warn	B.1	GH	6
hCoV-19/USA/NY-PV08410/2020	EPI_ISL_421374	2020-03-16	North America / USA / New York / Brooklyn	Human	Original	Nasopharyngeal swab		Illumina MiSeq		Stretches of NNNs (3.53% of overall sequence).	warn	B.1	GH	6
hCoV-19/USA/NY-PV08416/2020	EPI_ISL_421379	2020-03-17	North America / USA / New York / Bronx	Human	Original	Nasopharyngeal swab		Illumina MiSeq				B.1	GH	6
hCoV-19/USA/NY-PV08419/2020	EPI_ISL_421381	2020-03-17	North America / USA / New York / Bronx	Human	Original	Nasopharyngeal swab		Illumina MiSeq		Stretches of NNNs (4.61% of overall sequence).	warn	B.1	GH	6
hCoV-19/USA/NY-PV08425/2020	EPI_ISL_421383	2020-03-18	North America / USA / New York / Brooklyn	Human	Original	Nasopharyngeal swab		Illumina MiSeq				B.1	GH	6
hCoV-19/USA/NY-PV08427/2020	EPI_ISL_421385	2020-03-19	North America / USA / New York	Human	Original	Nasopharyngeal swab		Illumina MiSeq				B.1	GH	6
hCoV-19/USA/NY-PV08444/2020	EPI_ISL_421395	2020-03-17	North America / USA / New York / Manhattan	Human	Original	Nasopharyngeal swab		Illumina MiSeq				B.1	GH	6
hCoV-19/USA/NY-PV08447/2020	EPI_ISL_421398	2020-03-17	North America / USA / New York / Manhattan	Human	Original	Nasopharyngeal swab		Illumina MiSeq				B.1	GH	6
hCoV-19/USA/WY-WYPHL010/2020	EPI_ISL_421547	2020-03-16	North America / USA / Wyoming	Human	Original	Nasopharyngeal swab		Nanopore MinION	bwa/ARTIC pipeline	Stretches of NNNs (2.00% of overall sequence).	warn	B.1	GH	6
hCoV-19/USA/WY-WYPHL014/2020	EPI_ISL_421550	2020-03-16	North America / USA / Wyoming	Human	Original	Nasopharyngeal swab		Nanopore MinION	bwa/ARTIC pipeline			B.1	G	6
hCoV-19/USA/UT-055/2020	EPI_ISL_421561	2020-03-17	North America / USA / Utah	Human	Original			Illumina Miseq	BWA + Ivar 1.2			A.1	S	6
hCoV-19/USA/UT-0139/2020	EPI_ISL_421562	2020-03-19	North America / USA / Utah	Human	Original			Illumina Miseq	BWA + Ivar 1.2			B.1	G	6
hCoV-19/USA/NY-NYUMC78/2020	EPI_ISL_421579	2020-03-18	North America / USA / New York / Bronx	Human	Original			Ribo-depleted, Illumina Novaseq	bwa/0.7.17, mapped to NC_045512v2, bases below 30x coverage masked			B.1	GH	6
hCoV-19/USA/NY-NYUMC85/2020	EPI_ISL_421586	2020-03-18	North America / USA / New York / Brooklyn	Human	Original			Ribo-depleted, Illumina Novaseq	bwa/0.7.17, mapped to NC_045512v2, bases below 30x coverage masked			B.1	GH	6
hCoV-19/USA/NY-Wadsworth-11735-01/2020	EPI_ISL_426290	2020-03-08	North America / USA / New York / Westchester County	Human	Original	Upper respiratory tract swab		Illumina MiSeq	ncov2019-artic-nf protocol - reads trimmed with TrimGalore and mapped to MN908			B.1	GH	6
hCoV-19/USA/NY-Wadsworth-11717-01/2020	EPI_ISL_426291	2020-03-08	North America / USA / New York / Westchester County	Human	Original	Upper respiratory tract swab		Illumina MiSeq	ncov2019-artic-nf protocol - reads trimmed with TrimGalore and mapped to MN908			B.1	GH	6
hCoV-19/USA/NY-Wadsworth-11207-01/2020	EPI_ISL_426292	2020-03-06	North America / USA / New York / Saratoga County	Human	Original	Upper respiratory tract swab		Ion Torrent	Ion AmpliSeq(tm) SARS-CoV-2 Research Panel with Ion SARS-CoV-2 Research Plug in package			B.1	GH	6
hCoV-19/USA/NY-Wadsworth-31488-01/2020	EPI_ISL_426298	2020-03-27	North America / USA / New York / Franklin County	Human	Original	Upper respiratory tract swab		Ion Torrent	Ion AmpliSeq(tm) SARS-CoV-2 Research Panel with Ion SARS-CoV-2 Research Plug in package			B.1	GH	6
hCoV-19/USA/NY-Wadsworth-26088-01/2020	EPI_ISL_426300	2020-03-21	North America / USA / New York / Saratoga County	Human	Original	Upper respiratory tract swab		Ion Torrent	Ion AmpliSeq(tm) SARS-CoV-2 Research Panel with Ion SARS-CoV-2 Research Plug in package			B.1	GH	6
hCoV-19/USA/NY-Wadsworth-31364-01/2020	EPI_ISL_426303	2020-03-27	North America / USA / New York / Cayuga County	Human	Original	Upper respiratory tract swab		Ion Torrent	Ion AmpliSeq(tm) SARS-CoV-2 Research Panel with Ion SARS-CoV-2 Research Plug in package			B.1	GH	6
hCoV-19/USA/NY-Wadsworth-27162-01/2020	EPI_ISL_426304	2020-03-23	North America / USA / New York / Jefferson County	Human	Original	Upper respiratory tract swab		Ion Torrent	Ion AmpliSeq(tm) SARS-CoV-2 Research Panel with Ion SARS-CoV-2 Research Plug in package			B.1	GH	6
hCoV-19/USA/NY-Wadsworth-16004-01/2020	EPI_ISL_426306	2020-03-15	North America / USA / New York / Richmond County	Human	Original	Upper respiratory tract swab		Ion Torrent	Ion AmpliSeq(tm) SARS-CoV-2 Research Panel with Ion SARS-CoV-2 Research Plug in package			B.1	GH	6
hCoV-19/USA/NY-Wadsworth-32104-01/2020	EPI_ISL_426309	2020-03-28	North America / USA / New York / Orange County	Human	Original	Upper respiratory tract swab		Ion Torrent	Ion AmpliSeq(tm) SARS-CoV-2 Research Panel with Ion SARS-CoV-2 Research Plug in package			B.1	GH	6
hCoV-19/USA/NY-Wadsworth-15616-01/2020	EPI_ISL_426310	2020-03-14	North America / USA / New York / Schenectady County	Human	Original	Upper respiratory tract swab		Ion Torrent	Ion AmpliSeq(tm) SARS-CoV-2 Research Panel with Ion SARS-CoV-2 Research Plug in package			B.1	GH	6
hCoV-19/USA/NY-Wadsworth-11736-02/2020	EPI_ISL_426311	2020-03-08	North America / USA / New York / Bronx	Human	Original	Upper respiratory tract swab		Ion Torrent	Ion AmpliSeq(tm) SARS-CoV-2 Research Panel with Ion SARS-CoV-2 Research Plug in package			B.1	GH	6
hCoV-19/USA/NY-Wadsworth-30878-01/2020	EPI_ISL_426312	2020-03-27	North America / USA / New York / Suffolk County	Human	Original	Upper respiratory tract swab		Ion Torrent	Ion AmpliSeq(tm) SARS-CoV-2 Research Panel with Ion SARS-CoV-2 Research Plug in package			B.1	GH	6
hCoV-19/USA/NY-Wadsworth-22503-01/2020	EPI_ISL_426313	2020-03-19	North America / USA / New York / Clinton County	Human	Original	Upper respiratory tract swab		Ion Torrent	Ion AmpliSeq(tm) SARS-CoV-2 Research Panel with Ion SARS-CoV-2 Research Plug in package			B.1	GH	6
hCoV-19/USA/NY-Wadsworth-16833-01/2020	EPI_ISL_426316	2020-03-15	North America / USA / New York / Rockland County	Human	Original	Upper respiratory tract swab		Ion Torrent	Ion AmpliSeq(tm) SARS-CoV-2 Research Panel with Ion SARS-CoV-2 Research Plug in package	Insertion of 1 nucleotides when compared to the reference sequence. Gap of 1 nucleotides when compared to the reference sequence.	info	B.1	GH	6
hCoV-19/USA/NY-Wadsworth-26551-01/2020	EPI_ISL_426318	2020-03-22	North America / USA / New York / Ulster County	Human	Original	Upper respiratory tract swab		Ion Torrent	Ion AmpliSeq(tm) SARS-CoV-2 Research Panel with Ion SARS-CoV-2 Research Plug in package			B.1	GH	6
hCoV-19/USA/NY-Wadsworth-16766-01/2020	EPI_ISL_426323	2020-03-16	North America / USA / New York / Dutchess County	Human	Original	Upper respiratory tract swab		Ion Torrent	Ion AmpliSeq(tm) SARS-CoV-2 Research Panel with Ion SARS-CoV-2 Research Plug in package	Insertion of 1 nucleotides when compared to the reference sequence. Gap of 1 nucleotides when compared to the reference sequence.	info	B.1	GH	6
hCoV-19/USA/NY-Wadsworth-11190-01/2020	EPI_ISL_426324	2020-03-06	North America / USA / New York / Westchester County	Human	Original	upper respiratory tract swab		Illumina MiSeq	ncov2019-artic-nf protocol - reads trimmed with TrimGalore and mapped to MN908947 with BWA mem, primer sequences trimmed and con			B.1	GH	6
hCoV-19/USA/NY-Wadsworth-11245-01/2020	EPI_ISL_426326	2020-03-06	North America / USA / New York / Westchester County	Human	Original	Upper respiratory tract swab		Illumina MiSeq	ncov2019-artic-nf protocol - reads trimmed with TrimGalore and mapped to MN908947 with BWA mem, primer sequences trimmed and con			B.1	GH	6
hCoV-19/USA/NY-Wadsworth-11249-01/2020	EPI_ISL_426327	2020-03-06	North America / USA / New York / Westchester County	Human	Original	Upper respiratory tract swab		Illumina MiSeq	ncov2019-artic-nf protocol - reads trimmed with TrimGalore and mapped to MN908947 with BWA mem, primer sequences trimmed and con			B.1	GH	6
hCoV-19/USA/NY-Wadsworth-11330-01/2020	EPI_ISL_426328	2020-03-07	North America / USA / New York / Westchester County	Human	Original	Upper respiratory tract swab		Illumina MiSeq	ncov2019-artic-nf protocol - reads trimmed with TrimGalore and mapped to MN908947 with BWA mem, primer sequences trimmed and con			B.1	GH	6
hCoV-19/USA/NY-NYUMC205/2020	EPI_ISL_427500	2020-04-01	North America / USA / New York / Brooklyn	Human	Original			Targeted capture, Illumina Novaseq	bwa/0.7.17, mapped to NC_045512v2, bases below 30x coverage masked	Stretches of NNNs (4.74% of overall sequence). Gap of 3 nucleotides when compared to the reference sequence.	warn	B.1	GH	6
hCoV-19/USA/NY-NYUMC215/2020	EPI_ISL_427510	2020-04-03	North America / USA / New York / Brooklyn	Human	Original			Targeted capture, Illumina Novaseq	bwa/0.7.17, mapped to NC_045512v2, bases below 6x coverage masked			B.1	GH	6
hCoV-19/USA/NY-NYUMC176/2020	EPI_ISL_427524	2020-04-01	North America / USA / New York / Bronx	Human	Original			Targeted capture, Illumina Novaseq	bwa/0.7.17, mapped to NC_045512v2, bases below 30x coverage masked			B.2	V	6
hCoV-19/USA/NY-NYUMC190/2020	EPI_ISL_427525	2020-04-01	North America / USA / New York / Queens	Human	Original			Targeted capture, Illumina Novaseq	bwa/0.7.17, mapped to NC_045512v2, bases below 30x coverage masked	Long stretches of NNNs (7.57% of overall sequence). Gap of 4 nucleotide(s) found at refpos 19055 (FRAMESHIFT). NSP14 without BLAST coverage.	alert	B.1	G	6
hCoV-19/USA/NY-WCMP2C03P/2020	EPI_ISL_427526	2020-03-12	North America / USA / New York / Manhattan	Human	Original	Nasopharnygeal swab		Illumina Novaseq	Metagenomic read filtering by kraken2, alignment by bwa-mem, variant and consensus calling by ivar. Also validated by SPAdes and IRMA assemblies.			B.1	GH	6
hCoV-19/USA/NY-WCMP2D02P/2020	EPI_ISL_427527	2020-03-12	North America / USA / New York / Manhattan	Human	Original	Nasopharnygeal swab		Illumina Novaseq	Metagenomic read filtering by kraken2, alignment by bwa-mem, variant and consensus calling by ivar. Also validated by SPAdes and IRMA assemblies.			A.1	S	6
hCoV-19/USA/NY-WCMP4B06P/2020	EPI_ISL_427532	2020-03-13	North America / USA / New York / Manhattan	Human	Original	Nasopharnygeal swab		Illumina Novaseq	Metagenomic read filtering by kraken2, alignment by bwa-mem, variant and consensus calling by ivar. Also validated by SPAdes and IRMA assemblies.			B.1	GH	6
hCoV-19/USA/NY-WCMP4D04P/2020	EPI_ISL_427536	2020-03-13	North America / USA / New York / Manhattan	Human	Original	Nasopharnygeal swab		Illumina Novaseq	Metagenomic read filtering by kraken2, alignment by bwa-mem, variant and consensus calling by ivar. Also validated by SPAdes and IRMA assemblies.			A.1	S	6
hCoV-19/USA/NY-WCMP4E05P/2020	EPI_ISL_427537	2020-03-13	North America / USA / New York / Manhattan	Human	Original	Nasopharnygeal swab		Illumina Novaseq	Metagenomic read filtering by kraken2, alignment by bwa-mem, variant and consensus calling by ivar. Also validated by SPAdes and IRMA assemblies.			B.1	GH	6
hCoV-19/USA/NY-WCMP5H02P/2020	EPI_ISL_427542	2020-03-13	North America / USA / New York / Manhattan	Human	Original	Nasopharnygeal swab		Illumina Novaseq	Metagenomic read filtering by kraken2, alignment by bwa-mem, variant and consensus calling by ivar. Also validated by SPAdes and IRMA assemblies.			B.1	GH	6
hCoV-19/USA/NY-WCMP9A05P/2020	EPI_ISL_427544	2020-03-14	North America / USA / New York / Manhattan	Human	Original	Nasopharnygeal swab		Illumina Novaseq	Metagenomic read filtering by kraken2, alignment by bwa-mem, variant and consensus calling by ivar. Also validated by SPAdes and IRMA assemblies.			A.1	S	6
hCoV-19/USA/NY-WCMP9B05P/2020	EPI_ISL_427546	2020-03-14	North America / USA / New York / Manhattan	Human	Original	Nasopharnygeal swab		Illumina Novaseq	Metagenomic read filtering by kraken2, alignment by bwa-mem, variant and consensus calling by ivar. Also validated by SPAdes and IRMA assemblies.			B.1	GH	6
hCoV-19/USA/NY-WCMP9B08P/2020	EPI_ISL_427548	2020-03-14	North America / USA / New York / Manhattan	Human	Original	Nasopharnygeal swab		Illumina Novaseq	Metagenomic read filtering by kraken2, alignment by bwa-mem, variant and consensus calling by ivar. Also validated by SPAdes and IRMA assemblies.			B.1	GH	6
hCoV-19/USA/NY-WCMP9B09P/2020	EPI_ISL_427549	2020-03-14	North America / USA / New York / Manhattan	Human	Original	Nasopharnygeal swab		Illumina Novaseq	Metagenomic read filtering by kraken2, alignment by bwa-mem, variant and consensus calling by ivar. Also validated by SPAdes and IRMA assemblies.			B.1	GH	6
hCoV-19/USA/NY-WCMP9D03P/2020	EPI_ISL_427550	2020-03-14	North America / USA / New York / Manhattan	Human	Original	Nasopharnygeal swab		Illumina Novaseq	Metagenomic read filtering by kraken2, alignment by bwa-mem, variant and consensus calling by ivar. Also validated by SPAdes and IRMA assemblies.			B.1	GH	6
hCoV-19/USA/NY-WCMP9G04P/2020	EPI_ISL_427552	2020-03-14	North America / USA / New York / Manhattan	Human	Original	Nasopharnygeal swab		Illumina Novaseq	Metagenomic read filtering by kraken2, alignment by bwa-mem, variant and consensus calling by ivar. Also validated by SPAdes and IRMA assemblies.			B.1	GH	6
hCoV-19/USA/NY-WCMP10A06P/2020	EPI_ISL_427555	2020-03-15	North America / USA / New York / Manhattan	Human	Original	Nasopharnygeal swab		Illumina Novaseq	Metagenomic read filtering by kraken2, alignment by bwa-mem, variant and consensus calling by ivar. Also validated by SPAdes and IRMA assemblies.			B.1	GH	6
hCoV-19/USA/NY-WCMP10B03P/2020	EPI_ISL_427557	2020-03-15	North America / USA / New York / Manhattan	Human	Original	Nasopharnygeal swab		Illumina Novaseq	Metagenomic read filtering by kraken2, alignment by bwa-mem, variant and consensus calling by ivar. Also validated by SPAdes and IRMA assemblies.			B.1	GH	6
hCoV-19/USA/NY-WCMP10B07N/2020	EPI_ISL_427558	2020-03-15	North America / USA / New York / Manhattan	Human	Original	Nasopharnygeal swab		Illumina Novaseq	Metagenomic read filtering by kraken2, alignment by bwa-mem, variant and consensus calling by ivar. Also validated by SPAdes and IRMA assemblies.			B.1	GH	6
hCoV-19/USA/NY-WCMP10B11P/2020	EPI_ISL_427560	2020-03-15	North America / USA / New York / Manhattan	Human	Original	Nasopharnygeal swab		Illumina Novaseq	Metagenomic read filtering by kraken2, alignment by bwa-mem, variant and consensus calling by ivar. Also validated by SPAdes and IRMA assemblies.			B.1.1	GR	6
hCoV-19/USA/NY-WCMP10C09P/2020	EPI_ISL_427564	2020-03-15	North America / USA / New York / Manhattan	Human	Original	Nasopharnygeal swab		Illumina Novaseq	Metagenomic read filtering by kraken2, alignment by bwa-mem, variant and consensus calling by ivar. Also validated by SPAdes and IRMA assemblies.			B.1	GH	6
hCoV-19/USA/NY-WCMP10C11P/2020	EPI_ISL_427565	2020-03-15	North America / USA / New York / Manhattan	Human	Original	Nasopharnygeal swab		Illumina Novaseq	Metagenomic read filtering by kraken2, alignment by bwa-mem, variant and consensus calling by ivar. Also validated by SPAdes and IRMA assemblies.			B.1	GH	6
hCoV-19/USA/NY-WCMP10D11P/2020	EPI_ISL_427568	2020-03-15	North America / USA / New York / Manhattan	Human	Original	Nasopharnygeal swab		Illumina Novaseq	Metagenomic read filtering by kraken2, alignment by bwa-mem, variant and consensus calling by ivar. Also validated by SPAdes and IRMA assemblies.			B.1	GH	6
hCoV-19/USA/NY-WCMP12E09P/2020	EPI_ISL_427608	2020-03-16	North America / USA / New York / Manhattan	Human	Original	Nasopharnygeal swab		Illumina Novaseq	Metagenomic read filtering by kraken2, alignment by bwa-mem, variant and consensus calling by ivar. Also validated by SPAdes and IRMA assemblies.			B.1	GH	6
hCoV-19/USA/NY-WCMP12G02P/2020	EPI_ISL_427614	2020-03-16	North America / USA / New York / Manhattan	Human	Original	Nasopharnygeal swab		Illumina Novaseq	Metagenomic read filtering by kraken2, alignment by bwa-mem, variant and consensus calling by ivar. Also validated by SPAdes and IRMA assemblies.			B.1	GH	6
hCoV-19/USA/NY-WCMP12G08P/2020	EPI_ISL_427617	2020-03-16	North America / USA / New York / Manhattan	Human	Original	Nasopharnygeal swab		Illumina Novaseq	Metagenomic read filtering by kraken2, alignment by bwa-mem, variant and consensus calling by ivar. Also validated by SPAdes and IRMA assemblies.			B.1	GH	6
hCoV-19/USA/NY-WCMP12H01P/2020	EPI_ISL_427618	2020-03-16	North America / USA / New York / Manhattan	Human	Original	Nasopharnygeal swab		Illumina Novaseq	Metagenomic read filtering by kraken2, alignment by bwa-mem, variant and consensus calling by ivar. Also validated by SPAdes and IRMA assemblies.			B.1	GH	6
hCoV-19/USA/AK-PHL115/2020	EPI_ISL_427621	2020-03-25	North America / USA / Alaska / Interior	Human	Original			Illumina Miseq				B.1	G	6
hCoV-19/USA/NY-NYUMC239/2020	EPI_ISL_427638	2020-04-06	North America / USA / New York / Brooklyn	Human	Original			Ribo-depleted, Illumina Novaseq	bwa/0.7.17, mapped to NC_045512v2, bases below 30x coverage masked			B.1	GH	6
hCoV-19/USA/NY-NYUMC289/2020	EPI_ISL_428803	2020-04-06	North America / USA / New York / Brooklyn	Human	Original			Targeted capture, Illumina Novaseq	bwa/0.7.17, mapped to NC_045512v2, bases below 20x coverage masked	Stretches of NNNs (1.17% of overall sequence).	warn	B.1	GH	6
hCoV-19/USA/NY-NYUMC290/2020	EPI_ISL_428804	2020-04-06	North America / USA / New York	Human	Original			Targeted capture, Illumina Novaseq	bwa/0.7.17, mapped to NC_045512v2, bases below 20x coverage masked			B.1	GH	6
hCoV-19/USA/CA-CZB069/2020	EPI_ISL_428999	2020-03-28	North America / USA / California / San Francisco	Human	Original	Nasopharyngeal/oropharyngeal swab		Illumina Novaseq	minimap2 / iVar			B.1	GH	6
hCoV-19/USA/MD-HP00016/2020	EPI_ISL_434682	2020-03-21	North America / USA / Maryland	Human	Original	Nasopharyngeal swab		Nanopore MinION	ARTIC 1.0.0			B.1	GH	6
hCoV-19/USA/MD-HP00023/2020	EPI_ISL_434684	2020-03-13	North America / USA / Maryland	Human	Original	Nasopharyngeal swab		Nanopore MinION	ARTIC 1.0.0			B.1	GH	6
hCoV-19/USA/MD-HP00024/2020	EPI_ISL_434685	2020-03-20	North America / USA / Maryland	Human	Original	Nasopharyngeal swab		Nanopore MinION	ARTIC 1.0.0			B.1	GH	6
hCoV-19/USA/MD-HP00010/2020	EPI_ISL_434689	2020-03-15	North America / USA / Maryland	Human	Original	Nasopharyngeal swab		Nanopore MinION	ARTIC 1.0.0			B.1	GH	6
hCoV-19/USA/MD-HP00015/2020	EPI_ISL_434690	2020-03-17	North America / USA / Maryland	Human	Original	Nasopharyngeal swab		Nanopore MinION	ARTIC 1.0.0			B.1	GH	6
hCoV-19/USA/TX-HMH076/2020	EPI_ISL_434785	2020-03-19	North America / USA / Texas	Human	Original			Oxford Nanopore	ARTIC V1			B.1	GH	6
hCoV-19/USA/TX-HMH080/2020	EPI_ISL_434789	2020-03-19	North America / USA / Texas	Human	Original			Oxford Nanopore	ARTIC V1	Stretches of NNNs (1.75% of overall sequence).	warn	B.1.5.8	G	6
hCoV-19/USA/TX-HMH081/2020	EPI_ISL_434790	2020-03-19	North America / USA / Texas	Human	Original			Oxford Nanopore	ARTIC V1			B.1	GH	6
hCoV-19/USA/TX-HMH087/2020	EPI_ISL_434793	2020-03-19	North America / USA / Texas	Human	Original			Oxford Nanopore	ARTIC V1	Stretches of NNNs (1.78% of overall sequence).	warn	B.1	GH	6
hCoV-19/USA/TX-HMH088/2020	EPI_ISL_434794	2020-03-19	North America / USA / Texas	Human	Original			Oxford Nanopore	ARTIC V1	Stretches of NNNs (1.72% of overall sequence).	warn	B.1	G	6
hCoV-19/USA/TX-HMH094/2020	EPI_ISL_434799	2020-03-19	North America / USA / Texas	Human	Original			Oxford Nanopore	ARTIC V1			B.1.1	GR	6
hCoV-19/USA/TX-HMH0100/2020	EPI_ISL_434805	2020-03-19	North America / USA / Texas	Human	Original			Oxford Nanopore	ARTIC V1			B.1.5.8	G	6
hCoV-19/USA/TX-HMH0108/2020	EPI_ISL_434811	2020-03-20	North America / USA / Texas	Human	Original			Oxford Nanopore	ARTIC V1			B.1	GH	6
hCoV-19/USA/TX-HMH0117/2020	EPI_ISL_434818	2020-03-20	North America / USA / Texas	Human	Original			Oxford Nanopore	ARTIC V1	Stretches of NNNs (1.72% of overall sequence).	warn	A.1	S	6
hCoV-19/USA/TX-HMH0118/2020	EPI_ISL_434819	2020-03-20	North America / USA / Texas	Human	Original			Oxford Nanopore	ARTIC V1	Stretches of NNNs (1.72% of overall sequence).	warn	B.1.1	GR	6
hCoV-19/USA/TX-HMH0134/2020	EPI_ISL_434834	2020-03-21	North America / USA / Texas	Human	Original			Oxford Nanopore	ARTIC V1			B.1	G	6
hCoV-19/USA/TX-HMH0137/2020	EPI_ISL_434837	2020-03-21	North America / USA / Texas	Human	Original			Oxford Nanopore	ARTIC V1			B.1	G	6
hCoV-19/USA/TX-HMH0145/2020	EPI_ISL_434844	2020-03-22	North America / USA / Texas	Human	Original			Oxford Nanopore	ARTIC V1			A.1	S	6
hCoV-19/USA/TX-HMH0154/2020	EPI_ISL_434853	2020-03-22	North America / USA / Texas	Human	Original			Oxford Nanopore	ARTIC V1			B.1	GH	6
hCoV-19/USA/TX-HMH0160/2020	EPI_ISL_434859	2020-03-23	North America / USA / Texas	Human	Original			Oxford Nanopore	ARTIC V1			B.1.5.8	G	6
hCoV-19/USA/TX-HMH0185/2020	EPI_ISL_434863	2020-03-23	North America / USA / Texas	Human	Original			Oxford Nanopore	ARTIC V1			A.1	S	6
hCoV-19/USA/TX-HMH0203/2020	EPI_ISL_434878	2020-03-24	North America / USA / Texas	Human	Original			Oxford Nanopore	ARTIC V1			B.1.5.8	G	6
hCoV-19/USA/TX-HMH0205/2020	EPI_ISL_434880	2020-03-24	North America / USA / Texas	Human	Original			Oxford Nanopore	ARTIC V1			B.1	GH	6
hCoV-19/USA/TX-HMH0206/2020	EPI_ISL_434881	2020-03-24	North America / USA / Texas	Human	Original			Oxford Nanopore	ARTIC V1			B.1	GH	6
hCoV-19/USA/CA-CZB-1082/2020	EPI_ISL_437082	2020-04-23	North America / USA / California / Santa Clara County	Human	Original	Nasopharyngeal/oropharyngeal swab		Illumina Novaseq	minimap2 / iVar			B	L	6
hCoV-19/USA/MI-MDHHS-SC20010/2020	EPI_ISL_437097	2020-03-10	North America / USA / Michigan	Human	Original			Illumina MiSeq	bwa v. 0.7.17; bcftools v. 1.7	Stretches of NNNs (4.48% of overall sequence).	warn	B.1	GH	6
hCoV-19/USA/MI-MDHHS-SC20011/2020	EPI_ISL_437098	2020-03-12	North America / USA / Michigan	Human	Original			Illumina MiSeq	bwa v. 0.7.17; bcftools v. 1.7	Stretches of NNNs (3.96% of overall sequence). NSP11 without BLAST coverage.	warn	B.1	G	6
hCoV-19/USA/CA-CZB-1102/2020	EPI_ISL_444060	2020-04-27	North America / USA / California / San Francisco	Human	Original	Nasopharyngeal/oropharyngeal swab		Illumina Novaseq	minimap2 / iVar	Long stretches of NNNs (14.77% of overall sequence).	alert	B.1.1	G	6
hCoV-19/USA/CA-CZB-1108/2020	EPI_ISL_444066	2020-04-30	North America / USA / California / San Francisco	Human	Original	Nasopharyngeal/oropharyngeal swab		Illumina Novaseq	minimap2 / iVar			B.1.1	GR	6
hCoV-19/USA/CA-CZB-1114/2020	EPI_ISL_444072	2020-04-30	North America / USA / California / San Francisco	Human	Original	Nasopharyngeal/oropharyngeal swab		Illumina Novaseq	minimap2 / iVar	Long stretches of NNNs (7.53% of overall sequence).	alert	A.1	S	6
hCoV-19/USA/CA-CZB-1117/2020	EPI_ISL_444075	2020-04-30	North America / USA / California / San Francisco	Human	Original	Nasopharyngeal/oropharyngeal swab		Illumina Novaseq	minimap2 / iVar			B.1.1	GR	6
hCoV-19/USA/CA-CZB-1120/2020	EPI_ISL_444078	2020-04-29	North America / USA / California / San Francisco	Human	Original	Nasopharyngeal/oropharyngeal swab		Illumina Novaseq	minimap2 / iVar			B.1.1	GR	6
hCoV-19/USA/NY-PV09312/2020	EPI_ISL_450004	2020-03-21	North America / USA / New York / Queens	Human	Original	Nasopharyngeal swab		Illumina MiSeq	unknown			B.1	GH	6
hCoV-19/USA/NY-PV09316/2020	EPI_ISL_450008	2020-03-22	North America / USA / New York / Manhattan	Human	Original	Nasopharyngeal swab		Illumina MiSeq	unknown			B.1	GH	6
hCoV-19/USA/NY-PV09318/2020	EPI_ISL_450010	2020-03-21	North America / USA / New York / Manhattan	Human	Original	Nasopharyngeal swab		Illumina MiSeq	unknown			B.1	GH	6
hCoV-19/USA/NY-PV09323/2020	EPI_ISL_450012	2020-03-18	North America / USA / New York / Queens	Human	Original	Nasopharyngeal swab		Illumina MiSeq	unknown			B.1	GH	6
hCoV-19/USA/NY-PV09334/2020	EPI_ISL_450022	2020-03-18	North America / USA / New York / Queens	Human	Original	Nasopharyngeal swab		Illumina MiSeq	unknown			B.1	GH	6
hCoV-19/USA/NY-PV09341/2020	EPI_ISL_450029	2020-03-24	North America / USA / New York / Nassau County	Human	Original	Nasopharyngeal swab		Illumina MiSeq	unknown			B.1	GH	6
hCoV-19/USA/NY-PV09344/2020	EPI_ISL_450032	2020-03-24	North America / USA / New York / Nassau County	Human	Original	Nasopharyngeal swab		Illumina MiSeq	unknown			B.1	GH	6
hCoV-19/USA/NY-PV09346/2020	EPI_ISL_450034	2020-03-24	North America / USA / New York / Nassau County	Human	Original	Nasopharyngeal swab		Illumina MiSeq	unknown			B.1	GH	6
hCoV-19/USA/NY-PV09347/2020	EPI_ISL_450035	2020-03-24	North America / USA / New York / Nassau County	Human	Original	Nasopharyngeal swab		Illumina MiSeq	unknown			B.1	GH	6
hCoV-19/USA/NY-PV09348/2020	EPI_ISL_450036	2020-03-24	North America / USA / New York / Nassau County	Human	Original	Nasopharyngeal swab		Illumina MiSeq	unknown			B.1	GH	6
hCoV-19/USA/NY-PV09357/2020	EPI_ISL_450045	2020-03-15	North America / USA / New York / Queens	Human	Original	Nasopharyngeal swab		Illumina MiSeq	unknown			B.1	GH	6
hCoV-19/USA/NY-PV09367/2020	EPI_ISL_450052	2020-03-17	North America / USA / New York / Brooklyn	Human	Original	Nasopharyngeal swab		Illumina MiSeq	unknown			B.1	GH	6
hCoV-19/USA/NY-PV09371/2020	EPI_ISL_450056	2020-03-19	North America / USA / New York / Queens	Human	Original	Nasopharyngeal swab		Illumina MiSeq	unknown			B.1	GH	6
hCoV-19/USA/NY-PV09373/2020	EPI_ISL_450057	2020-03-19	North America / USA / New York / Manhattan	Human	Original	Nasopharyngeal swab		Illumina MiSeq	unknown	[W] Stretches of NNNs (3.16% of overall sequence).	warn	B.1	GH	6
hCoV-19/USA/NY-PV09387/2020	EPI_ISL_450069	2020-03-19	North America / USA / New York / Brooklyn	Human	Original	Nasopharyngeal swab		Illumina MiSeq	unknown			B.1	GH	6
hCoV-19/USA/NY-PV09391/2020	EPI_ISL_450072	2020-03-19	North America / USA / New York / Manhattan	Human	Original	Nasopharyngeal swab		Illumina MiSeq	unknown			B.1	GH	6
hCoV-19/USA/NY-PV09392/2020	EPI_ISL_450073	2020-03-19	North America / USA / New York / Brooklyn	Human	Original	Nasopharyngeal swab		Illumina MiSeq	unknown	[X] Long stretches of NNNs (5.10% of overall sequence).	alert	B	G	6
hCoV-19/USA/NY-PV09396/2020	EPI_ISL_450077	2020-03-19	North America / USA / New York / Manhattan	Human	Original	Nasopharyngeal swab		Illumina MiSeq	unknown			B.1	GH	6
hCoV-19/USA/NY-PV09401/2020	EPI_ISL_450082	2020-03-19	North America / USA / New York / Manhattan	Human	Original	Nasopharyngeal swab		Illumina MiSeq	unknown			B.1	GH	6
hCoV-19/USA/NY-PV09406/2020	EPI_ISL_450086	2020-03-12	North America / USA / New York / Manhattan	Human	Original	Nasopharyngeal swab		Illumina MiSeq				B.1	GH	6
hCoV-19/USA/NY-PV09409/2020	EPI_ISL_450089	2020-03-11	North America / USA / New York / Manhattan	Human	Original	Nasopharyngeal swab		Illumina MiSeq				B.1	GH	6
hCoV-19/USA/NY-PV09410/2020	EPI_ISL_450090	2020-03-12	North America / USA / New York / Manhattan	Human	Original	Nasopharyngeal swab		Illumina MiSeq				B.1	GH	6
hCoV-19/USA/NY-PV09411/2020	EPI_ISL_450091	2020-03-11	North America / USA / New York / Manhattan	Human	Original	Nasopharyngeal swab		Illumina MiSeq				A.1	S	6
hCoV-19/USA/NY-PV09414/2020	EPI_ISL_450094	2020-03-12	North America / USA / New York / Manhattan	Human	Original	Nasopharyngeal swab		Illumina MiSeq				B.1.1	GR	6
hCoV-19/USA/NY-PV09415/2020	EPI_ISL_450095	2020-03-12	North America / USA / New York / Manhattan	Human	Original	Nasopharyngeal swab		Illumina MiSeq				B.1	GH	6
hCoV-19/USA/NY-PV09416/2020	EPI_ISL_450096	2020-03-13	North America / USA / New York / Manhattan	Human	Original	Nasopharyngeal swab		Illumina MiSeq				B.1	GH	6
hCoV-19/USA/NY-PV09418/2020	EPI_ISL_450097	2020-03-13	North America / USA / New York / Manhattan	Human	Original	Nasopharyngeal swab		Illumina MiSeq				B.1	GH	6
hCoV-19/USA/NY-PV09420/2020	EPI_ISL_450099	2020-03-13	North America / USA / New York / Manhattan	Human	Original	Nasopharyngeal swab		Illumina MiSeq				B.1	GH	6
hCoV-19/USA/NY-NYUMC772/2020	EPI_ISL_456009	2020-03-26	North America / USA / New York / Nassau County	Human	Original			Ribo-depleted, Illumina Novaseq	bwa/0.7.17, mapped to NC_045512v2, bases below 20x coverage masked	Long stretches of NNNs (12.80% of overall sequence).	alert	B.1.1	GH	6
hCoV-19/USA/NY-NYUMC777/2020	EPI_ISL_456014	2020-03-27	North America / USA / New York / Nassau County	Human	Original			Ribo-depleted, Illumina Novaseq	bwa/0.7.17, mapped to NC_045512v2, bases below 20x coverage masked			B.1.1	GR	6
hCoV-19/USA/NY-NYUMC782/2020	EPI_ISL_456019	2020-03-26	North America / USA / New York / Brooklyn	Human	Original			Ribo-depleted, Illumina Novaseq	bwa/0.7.17, mapped to NC_045512v2, bases below 20x coverage masked			B.1	GH	6
hCoV-19/USA/NY-NYUMC786/2020	EPI_ISL_456023	2020-03-25	North America / USA / New York / Queens	Human	Original			Ribo-depleted, Illumina Novaseq	bwa/0.7.17, mapped to NC_045512v2, bases below 20x coverage masked			B.1	GH	6
hCoV-19/USA/NY-NYUMC789/2020	EPI_ISL_456026	2020-03-27	North America / USA / New York / Nassau County	Human	Original			Ribo-depleted, Illumina Novaseq	bwa/0.7.17, mapped to NC_045512v2, bases below 20x coverage masked			B.1	GH	6
hCoV-19/USA/NY-NYUMC794/2020	EPI_ISL_456030	2020-03-27	North America / USA / New York / Manhattan	Human	Original			Ribo-depleted, Illumina Novaseq	bwa/0.7.17, mapped to NC_045512v2, bases below 20x coverage masked			B.1	GH	6
hCoV-19/USA/NY-NYUMC805/2020	EPI_ISL_456041	2020-03-27	North America / USA / New York / Brooklyn	Human	Original			Ribo-depleted, Illumina Novaseq	bwa/0.7.17, mapped to NC_045512v2, bases below 20x coverage masked			B.1	GH	6
hCoV-19/USA/NY-NYUMC806/2020	EPI_ISL_456042	2020-03-25	North America / USA / New York / Queens	Human	Original			Ribo-depleted, Illumina Novaseq	bwa/0.7.17, mapped to NC_045512v2, bases below 20x coverage masked			B.1.1	GR	6
hCoV-19/USA/NY-NYUMC809/2020	EPI_ISL_456045	2020-03-27	North America / USA / New York / Bronx	Human	Original			Ribo-depleted, Illumina Novaseq	bwa/0.7.17, mapped to NC_045512v2, bases below 20x coverage masked			B.1.5	G	6
hCoV-19/USA/NY-NYUMC811/2020	EPI_ISL_456047	2020-03-27	North America / USA / New York / Queens	Human	Original			Ribo-depleted, Illumina Novaseq	bwa/0.7.17, mapped to NC_045512v2, bases below 20x coverage masked			B.1	GH	6
hCoV-19/USA/NJ-NYUMC815/2020	EPI_ISL_456051	2020-03-26	North America / USA / New Jersey	Human	Original			Ribo-depleted, Illumina Novaseq	bwa/0.7.17, mapped to NC_045512v2, bases below 20x coverage masked			B.1	GH	6
hCoV-19/USA/NY-NYUMC818/2020	EPI_ISL_456054	2020-03-25	North America / USA / New York / Queens	Human	Original			Ribo-depleted, Illumina Novaseq	bwa/0.7.17, mapped to NC_045512v2, bases below 20x coverage masked			B.1	GH	6
hCoV-19/USA/NY-NYUMC820/2020	EPI_ISL_456056	2020-03-20	North America / USA / New York / Manhattan	Human	Original			Ribo-depleted, Illumina Novaseq	bwa/0.7.17, mapped to NC_045512v2, bases below 20x coverage masked			B.1	GH	6
hCoV-19/USA/NY-NYUMC824/2020	EPI_ISL_456060	2020-03-25	North America / USA / New York / Nassau County	Human	Original			Ribo-depleted, Illumina Novaseq	bwa/0.7.17, mapped to NC_045512v2, bases below 20x coverage masked			B.1	GH	6
hCoV-19/USA/NY-NYUMC828/2020	EPI_ISL_456064	2020-03-25	North America / USA / New York / Brooklyn	Human	Original			Ribo-depleted, Illumina Novaseq	bwa/0.7.17, mapped to NC_045512v2, bases below 20x coverage masked	Stretches of NNNs (2.70% of overall sequence).	warn	B.1.21	GH	6
hCoV-19/USA/NJ-NYUMC831/2020	EPI_ISL_456068	2020-03-21	North America / USA / New Jersey / Hudson	Human	Original			Ribo-depleted, Illumina Novaseq	bwa/0.7.17, mapped to NC_045512v2, bases below 20x coverage masked	Long stretches of NNNs (12.61% of overall sequence).	alert	B.1	GH	6
hCoV-19/USA/NY-NYUMC843/2020	EPI_ISL_456115	2020-05-03	North America / USA / New York / Manhattan	Human	Original			Ribo-depleted, Illumina Novaseq	bwa/0.7.17, mapped to NC_045512v2, bases below 20x coverage masked	Long stretches of NNNs (16.74% of overall sequence). E without BLAST coverage.	alert	B.1	GH	6
hCoV-19/Canada/BC_24234949/2020	EPI_ISL_463202	2020-03-01	North America / Canada / British Columbia	Human	Original			Oxford Nanopore	ARTIC protocol			B.1	GH	6
hCoV-19/Canada/BC_24235415/2020	EPI_ISL_463203	2020-03-01	North America / Canada / British Columbia	Human	Original			Oxford Nanopore	ARTIC protocol			B.1	G	6
hCoV-19/Canada/BC_24258528/2020	EPI_ISL_463207	2020-03-01	North America / Canada / British Columbia	Human	Original			Oxford Nanopore	ARTIC protocol			B.2.1	V	6
hCoV-19/Canada/BC_24360831/2020	EPI_ISL_463214	2020-03-01	North America / Canada / British Columbia	Human	Original			Oxford Nanopore	ARTIC protocol			B.1	G	6
hCoV-19/Canada/BC_24825751/2020	EPI_ISL_463216	2020-03-01	North America / Canada / British Columbia	Human	Original			Oxford Nanopore	ARTIC protocol			A.1	S	6
hCoV-19/Canada/BC_25143276/2020	EPI_ISL_463217	2020-03-01	North America / Canada / British Columbia	Human	Original			Oxford Nanopore	ARTIC protocol			A.1	S	6
hCoV-19/Canada/BC_25156715/2020	EPI_ISL_463218	2020-03-01	North America / Canada / British Columbia	Human	Original			Oxford Nanopore	ARTIC protocol	Long stretches of NNNs (14.70% of overall sequence). NS6 without BLAST coverage.	alert	B.1	GH	6
hCoV-19/USA/WA-S834/2020	EPI_ISL_463324	2020-04-21	North America / USA / Washington / King County	Human	Original			Illumina NextSeq	Seattle Flu Assembly Pipeline	Long stretches of NNNs (5.74% of overall sequence).	alert	B.1	GH	6
hCoV-19/USA/WA-S878/2020	EPI_ISL_463368	2020-04-16	North America / USA / Washington / Snohomish County	Human	Original			Illumina NextSeq	Seattle Flu Assembly Pipeline	Stretches of NNNs (1.08% of overall sequence).	warn	B.1	GH	6
hCoV-19/USA/WA-S897/2020	EPI_ISL_463387	2020-04-27	North America / USA / Washington / Cowlitz County	Human	Original			Illumina NextSeq	Seattle Flu Assembly Pipeline	Stretches of NNNs (4.29% of overall sequence).	warn	B.1.21	O	6
hCoV-19/USA/WA-S898/2020	EPI_ISL_463388	2020-04-27	North America / USA / Washington / Cowlitz County	Human	Original			Illumina NextSeq	Seattle Flu Assembly Pipeline			B.2	V	6
hCoV-19/USA/KY-9A10/2020	EPI_ISL_468064	2020-03-18	North America / USA / Kentucky	Human	Original	Nasopharyngeal swab		Illumina	MEGAHIT v. 1.2.9			A.1	S	6
hCoV-19/USA/KY-9E09/2020	EPI_ISL_468065	2020-03-18	North America / USA / Kentucky	Human	Original	Nasopharyngeal swab		Illumina	MEGAHIT v. 1.2.9			A.1	S	6
hCoV-19/USA/CA-CZB-1579/2020	EPI_ISL_468510	2020-03-18	North America / USA / California / San Joaquin County	Human	Original	Nasopharyngeal/oropharyngeal swab		Illumina Novaseq	minimap2 / iVar			B.1.110	GH	6
hCoV-19/USA/CA-CZB-1590/2020	EPI_ISL_468520	2020-03-25	North America / USA / California / San Joaquin County	Human	Original	Nasopharyngeal/oropharyngeal swab		Illumina Novaseq	minimap2 / iVar			B.1	GH	6
hCoV-19/USA/CA-CZB-1593/2020	EPI_ISL_468523	2020-03-28	North America / USA / California / San Joaquin County	Human	Original	Nasopharyngeal/oropharyngeal swab		Illumina Novaseq	minimap2 / iVar			B.1	GH	6
hCoV-19/USA/CA-CZB-1598/2020	EPI_ISL_468527	2020-03-29	North America / USA / California / San Joaquin County	Human	Original	Nasopharyngeal/oropharyngeal swab		Illumina Novaseq	minimap2 / iVar			B.1	GH	6
hCoV-19/USA/CA-CZB-1599/2020	EPI_ISL_468528	2020-03-31	North America / USA / California / San Joaquin County	Human	Original	Nasopharyngeal/oropharyngeal swab		Illumina Novaseq	minimap2 / iVar			A.1	S	6
hCoV-19/USA/CA-CZB-1602/2020	EPI_ISL_468531	2020-04-01	North America / USA / California / San Joaquin County	Human	Original	Nasopharyngeal/oropharyngeal swab		Illumina Novaseq	minimap2 / iVar			A.1	S	6
hCoV-19/USA/CA-CZB-1604/2020	EPI_ISL_468533	2020-04-03	North America / USA / California / San Joaquin County	Human	Original	Nasopharyngeal/oropharyngeal swab		Illumina Novaseq	minimap2 / iVar			A.1	S	6
hCoV-19/Costa Rica/CRV-0009/2020	EPI_ISL_480313	2020-03-18	North America / Costa Rica / Heredia	Human	Original			Illumina Miseq		[W] Stretches of NNNs (3.29% of overall sequence). NSP11 is missing.	warn	B.1	G	6
hCoV-19/Costa Rica/CRV-0011/2020	EPI_ISL_480315	2020-03-10	North America / Costa Rica / San Jose	Human	Original			Illumina Miseq		[W] Stretches of NNNs (3.01% of overall sequence). NSP11 is missing.	warn	B.1	G	6
hCoV-19/Costa Rica/CRV-0022/2020	EPI_ISL_480326	2020-04-01	North America / Costa Rica / Heredia	Human	Original			Illumina Miseq		[X] Long stretches of NNNs (5.10% of overall sequence). NSP11 is missing.	alert	B.1	G	6
hCoV-19/Costa Rica/CRV-0024/2020	EPI_ISL_480328	2020-04-06	North America / Costa Rica / San Jose	Human	Original			Illumina Miseq		[W] Stretches of NNNs (2.97% of overall sequence). NSP11 is missing.	warn	B.1	G	6
hCoV-19/USA/WI-UW-419/2020	EPI_ISL_480401	2020-04-15	North America / USA / Wisconsin / Milwaukee county	Human	Original	Nasal Swab		Nanopore GridION -- ARTIC protocol	custom -- minimap2			B.1	GH	6
hCoV-19/Canada/NB_243/2020	EPI_ISL_481742	2020-03-23	North America / Canada / New Brunswick	Human	Original	Nasopharyngeal Swab		Nanopore MinION	ARTIC Network Protocol v1			B.1.11	G	6
hCoV-19/Canada/NB_246/2020	EPI_ISL_481744	2020-03-31	North America / Canada / New Brunswick	Human	Original	Nasopharyngeal Swab		Nanopore MinION	ARTIC Network Protocol v1			A.1	S	6
hCoV-19/Canada/NB_249/2020	EPI_ISL_481747	2020-03-30	North America / Canada / New Brunswick	Human	Original	Nasopharyngeal Swab		Nanopore MinION	ARTIC Network Protocol v1			B.1	GH	6
hCoV-19/Canada/NB_263/2020	EPI_ISL_481753	2020-04-06	North America / Canada / New Brunswick	Human	Original	Nasopharyngeal Swab		Nanopore MinION	ARTIC Network Protocol v1			B.1	G	6
hCoV-19/USA/MN-MDH-1267/2020	EPI_ISL_482988	2020-03-09	North America / USA / Minnesota	Human	Original			MiSeq	minimap2/ivar			A.1	S	6
hCoV-19/USA/MN-MDH-1268/2020	EPI_ISL_482989	2020-03-10	North America / USA / Minnesota	Human	Original			MiSeq	minimap2/ivar			B.1.1	GR	6
hCoV-19/USA/MN-MDH-1269/2020	EPI_ISL_482990	2020-03-11	North America / USA / Minnesota	Human	Original			MiSeq	minimap2/ivar			B.1	GH	6
hCoV-19/USA/MN-MDH-1272/2020	EPI_ISL_482993	2020-03-12	North America / USA / Minnesota	Human	Original			MiSeq	minimap2/ivar			B.1	GH	6
hCoV-19/USA/MN-MDH-1274/2020	EPI_ISL_482995	2020-03-11	North America / USA / Minnesota	Human	Original			MiSeq	minimap2/ivar	Gap of 1 nucleotides when compared to the reference sequence.	info	B.1.1	GR	6
hCoV-19/USA/MN-MDH-1276/2020	EPI_ISL_482997	2020-03-12	North America / USA / Minnesota	Human	Original			MiSeq	minimap2/ivar			B.1	GH	6
hCoV-19/USA/LA-GBCL-26684441/2020	EPI_ISL_485266	2020-04-11	North America / USA / Louisiana / East Baton Rouge	Human	Original	Nasopharyngeal swab		Illumina NextSeq	bwa v0.7.17-r1188, freebayes v1.3.1, samtools 1.9, bedtools v2.25.0, bamclipper v1.0, trimmomatic v0.36	Stretches of NNNs (2.37% of overall sequence).	warn	B.1	GH	6
hCoV-19/USA/LA-GBCL-26684442/2020	EPI_ISL_485267	2020-04-11	North America / USA / Louisiana / East Baton Rouge	Human	Original	Nasopharyngeal swab		Illumina NextSeq	bwa v0.7.17-r1188, freebayes v1.3.1, samtools 1.9, bedtools v2.25.0, bamclipper v1.0, trimmomatic v0.36	Stretches of NNNs (4.54% of overall sequence).	warn	B.1	GH	6
hCoV-19/USA/WA-UW-3188/2020	EPI_ISL_491010	2020-03-27	North America / USA / Washington	Human	Original	NP/OP swab		Illumina	p			B.1	GH	6
hCoV-19/USA/WA-UW-3413/2020	EPI_ISL_491022	2020-03-26	North America / USA / Washington	Human	Original	NP/OP swab		Illumina	p			A.1	S	6
hCoV-19/USA/WA-UW-3529/2020	EPI_ISL_491032	2020-03-26	North America / USA / Washington	Human	Original	NP/OP swab		Illumina	p			A.1	S	6
hCoV-19/USA/SC-DHEC-0085/2020	EPI_ISL_491107	2020-04-24	North America / USA / South Carolina / Richland	Human	Original	Nasopharyngeal swab		Illumina	Dragen v. 3.5.13	ORF1ab polyprotein (ORF1ab), ORF1a polyprotein (ORF1ab), surface glycoprotein (S), ORF3a protein (ORF3a), envelope protein (E), membrane glycoprotein (M), ORF6 protein (ORF6), ORF7a protein (ORF7a), ORF7b (ORF7b), ORF8 protein (ORF8), nucleocapsid phosphoprotein (N), and ORF10 protein (ORF10) genes, complete cds		B.1	O	6
hCoV-19/USA/WA-S1648/2020	EPI_ISL_496074	2020-05-26	North America / USA / Washington / Spokane County	Human	Original			Illumina Nextseq	Seattle Flu Assembly Pipeline			B.1	GH	6
hCoV-19/USA/WA-S2387/2020	EPI_ISL_497019	2020-06-13	North America / USA / Washington / Yakima County	Human	Original			Illumina Nextseq	Seattle Flu Assembly Pipeline			A.1	S	6
hCoV-19/USA/WA-S2416/2020	EPI_ISL_497048	2020-06-15	North America / USA / Washington / Yakima County	Human	Original			Illumina Nextseq	Seattle Flu Assembly Pipeline			B.1	GH	6
hCoV-19/USA/WA-S2443/2020	EPI_ISL_497075	2020-06-16	North America / USA / Washington / Yakima County	Human	Original			Illumina Nextseq	Seattle Flu Assembly Pipeline			A.1	S	6
hCoV-19/USA/WA-S2454/2020	EPI_ISL_497086	2020-06-16	North America / USA / Washington / Yakima County	Human	Original			Illumina Nextseq	Seattle Flu Assembly Pipeline			A.1	S	6
hCoV-19/USA/WA-S1918/2020	EPI_ISL_497347	2020-06-02	North America / USA / Washington / Yakima County	Human	Original			Illumina Nextseq	Seattle Flu Assembly Pipeline			B.1.1.26	GR	6
hCoV-19/USA/WA-S1927/2020	EPI_ISL_497355	2020-06-03	North America / USA / Washington / Yakima County	Human	Original			Illumina Nextseq	Seattle Flu Assembly Pipeline	Long stretches of NNNs (6.87% of overall sequence).	alert	B.1	GR	6
hCoV-19/USA/UT-03366/2020	EPI_ISL_498652	2020-04-23	North America / USA / Utah	Human	Original			Illumina MiSeq	BWA + Ivar	Stretches of NNNs (3.65% of overall sequence).		B.1	GH	6
hCoV-19/USA/UT-03431/2020	EPI_ISL_498660	2020-04-21	North America / USA / Utah	Human	Original			Illumina MiSeq	BWA + Ivar			B.1	G	6
hCoV-19/USA/IL-UW-MAYO5/2020	EPI_ISL_501077	2020-03-20	North America / USA / Illinois	Human	Original			Illumina MiSeq				B.1	G	6
hCoV-19/USA/CA-CZB-1488/2020	EPI_ISL_468438	2020-03-19	North America / USA / California / Humboldt County	Human	Original	Nasopharyngeal/oropharyngeal swab		Illumina Novaseq	minimap2 / iVar			B.1.1	GR	6
hCoV-19/USA/CA-CZB-1566/2020	EPI_ISL_468502	2020-04-05	North America / USA / California / Ventura County	Human	Original	Nasopharyngeal/oropharyngeal swab		Illumina Novaseq	minimap2 / iVar			B.1	GH	6
hCoV-19/USA/CA-CZB-1572/2020	EPI_ISL_468504	2020-04-12	North America / USA / California / Ventura County	Human	Original	Nasopharyngeal/oropharyngeal swab		Illumina Novaseq	minimap2 / iVar			B.1.1	GR	6
hCoV-19/USA/CA-CZB-1573/2020	EPI_ISL_468505	2020-04-12	North America / USA / California / Ventura County	Human	Original	Nasopharyngeal/oropharyngeal swab		Illumina Novaseq	minimap2 / iVar			B.1.1	GR	6
hCoV-19/USA/CA-CZB-1609/2020	EPI_ISL_468538	2020-04-07	North America / USA / California / San Joaquin County	Human	Original	Nasopharyngeal/oropharyngeal swab		Illumina Novaseq	minimap2 / iVar			B.1	GH	6
hCoV-19/USA/CA-CZB-1610/2020	EPI_ISL_468539	2020-04-08	North America / USA / California / San Joaquin County	Human	Original	Nasopharyngeal/oropharyngeal swab		Illumina Novaseq	minimap2 / iVar			B.1	GH	6
hCoV-19/USA/CA-CZB-1615/2020	EPI_ISL_468544	2020-04-14	North America / USA / California / San Joaquin County	Human	Original	Nasopharyngeal/oropharyngeal swab		Illumina Novaseq	minimap2 / iVar			A.1	S	6
hCoV-19/USA/CA-QDX-103/2020	EPI_ISL_468561	2020-03-13	North America / USA / California	Human	Original			Illumina Nextseq	bwa v. 0.7.17-r1188; iVar 1.2.2			B.1	G	6
hCoV-19/USA/CA-QDX-99/2020	EPI_ISL_468570	2020-03-13	North America / USA / California	Human	Original			Illumina Nextseq	bwa v. 0.7.17-r1188; iVar 1.2.2			A.1	S	6
hCoV-19/USA/CO-QDX-107/2020	EPI_ISL_468571	2020-03-13	North America / USA / Colorado	Human	Original			Illumina Nextseq	bwa v. 0.7.17-r1188; iVar 1.2.2			B.1	GH	6
hCoV-19/USA/CO-QDX-89/2020	EPI_ISL_468572	2020-03-12	North America / USA / Colorado	Human	Original			Illumina Nextseq	bwa v. 0.7.17-r1188; iVar 1.2.2			B.1	GH	6
hCoV-19/USA/NY-QDX-100/2020	EPI_ISL_468576	2020-03-12	North America / USA / New York	Human	Original			Illumina Nextseq	bwa v. 0.7.17-r1188; iVar 1.2.2			B.1	GH	6
hCoV-19/USA/NY-QDX-91/2020	EPI_ISL_468585	2020-03-12	North America / USA / New York	Human	Original			Illumina Nextseq	bwa v. 0.7.17-r1188; iVar 1.2.2			B.1	G	6
hCoV-19/USA/NY-QDX-95/2020	EPI_ISL_468587	2020-03-12	North America / USA / New York	Human	Original			Illumina Nextseq	bwa v. 0.7.17-r1188; iVar 1.2.2			B.1	GH	6
hCoV-19/USA/CA-CZB-1685/2020	EPI_ISL_468623	2020-04-02	North America / USA / California / Contra Costa County	Human	Original	Nasopharyngeal/oropharyngeal swab		Illumina Novaseq	minimap2 / iVar	Stretches of NNNs (1.31% of overall sequence).	warn	B.1	GH	6
hCoV-19/USA/CA-CSMC127/2020	EPI_ISL_475604	2020-04-05	North America / USA / California / Los Angeles	Human	Original			Illumina NovaSeq				B.1	GH	6
hCoV-19/USA/CA-CSMC130/2020	EPI_ISL_475608	2020-03-26	North America / USA / California / Los Angeles	Human	Original			Illumina NovaSeq				B.1	GH	6
hCoV-19/USA/CA-CSMC133/2020	EPI_ISL_475611	2020-03-26	North America / USA / California / Los Angeles	Human	Original			Illumina NovaSeq				B.1	GH	6
hCoV-19/USA/CA-CSMC142/2020	EPI_ISL_475621	2020-04-06	North America / USA / California / Los Angeles	Human	Original			Illumina NovaSeq				B.1	GH	6
hCoV-19/USA/CA-CSMC22/2020	EPI_ISL_475632	2020-03-25	North America / USA / California / Los Angeles	Human	Original			Illumina NovaSeq				B.1.1	GR	6
hCoV-19/USA/CA-CSMC27/2020	EPI_ISL_475637	2020-03-26	North America / USA / California / Los Angeles	Human	Original			Illumina NovaSeq				B.1	GH	6
hCoV-19/USA/CA-CSMC41/2020	EPI_ISL_475653	2020-03-30	North America / USA / California / Los Angeles	Human	Original			Illumina NovaSeq				B.1	GH	6
hCoV-19/USA/CA-CSMC43/2020	EPI_ISL_475655	2020-04-01	North America / USA / California / Los Angeles	Human	Original			Illumina NovaSeq				B.1	GH	6
hCoV-19/USA/CA-CSMC45/2020	EPI_ISL_475657	2020-03-31	North America / USA / California / Los Angeles	Human	Original			Illumina NovaSeq				B.1	GH	6
hCoV-19/USA/CA-CSMC66/2020	EPI_ISL_475680	2020-03-28	North America / USA / California / Los Angeles	Human	Original			Illumina NovaSeq				B.1.1	GR	6
hCoV-19/USA/CA-CSMC70/2020	EPI_ISL_475685	2020-03-26	North America / USA / California / Los Angeles	Human	Original			Illumina NovaSeq				B.1	GH	6
hCoV-19/USA/CA-CSMC91/2020	EPI_ISL_475708	2020-03-27	North America / USA / California / Los Angeles	Human	Original			Illumina NovaSeq				A	S	6
hCoV-19/USA/CA-CSMC94/2020	EPI_ISL_475711	2020-04-11	North America / USA / California / Los Angeles	Human	Original			Illumina NovaSeq				B.1	GH	6
hCoV-19/USA/UT-03886/2020	EPI_ISL_475734	2020-05-12	North America / USA / Utah	Human	Original			Illumina MiSeq	BWA + Ivar	Long stretches of NNNs (14.96% of overall sequence). Insertion of 1 nucleotide(s) found at refpos 5085 (FRAMESHIFT). Insertion of 1 nucleotide(s) found at refpos 14383 (FRAMESHIFT). NSP11 without BLAST coverage. %UniqueMutations 0.15%.	alert	B.1	G	6
hCoV-19/USA/UT-04109/2020	EPI_ISL_475744	2020-05-12	North America / USA / Utah	Human	Original			Illumina MiSeq	BWA + Ivar	Stretches of NNNs (2.94% of overall sequence). NSP11 without BLAST coverage.	warn	B.1.1	GR	6
hCoV-19/USA/WA-UW-1274/2020	EPI_ISL_476905	2020-03-17	North America / USA / Washington	Human	Original			Illumina	Custom			A.1	S	6
hCoV-19/USA/WA-UW-623/2020	EPI_ISL_476908	2020-03-13	North America / USA / Washington	Human	Original			Illumina	Custom	[I] Gap of 2 nucleotides when compared to the reference sequence.	info	B.2	V	6
hCoV-19/USA/CT-UW-649/2020	EPI_ISL_476914	2020-03-12	North America / USA / Connecticut	Human	Original			Illumina	Custom			B.1.1	GR	6
hCoV-19/USA/CT-UW-650/2020	EPI_ISL_476915	2020-03-13	North America / USA / Connecticut	Human	Original			Illumina	Custom	[I] Gap of 2 nucleotides when compared to the reference sequence.	info	B.1.1	GR	6
hCoV-19/USA/UN-UW-659/2020	EPI_ISL_476919	2020-03-12	North America / USA	Human	Original			Illumina	Custom			B.1	GH	6
hCoV-19/USA/UN-UW-667/2020	EPI_ISL_476923	2020-03-12	North America / USA	Human	Original			Illumina	Custom			A.1	S	6
hCoV-19/USA/WA-UW-669/2020	EPI_ISL_476924	2020-03-12	North America / USA / Washington	Human	Original			Illumina	Custom	[I] Gap of 2 nucleotides when compared to the reference sequence.	info	A.1	S	6
hCoV-19/USA/WA-UW-674/2020	EPI_ISL_476927	2020-03-12	North America / USA / Washington	Human	Original			Illumina	Custom			B.1.21	G	6
hCoV-19/USA/WA-UW-690/2020	EPI_ISL_476934	2020-03-13	North America / USA / Washington	Human	Original			Illumina	Custom			A.1	S	6
hCoV-19/USA/FL-BPHL-0169/2020	EPI_ISL_480820	2020-04-03	North America / USA / Florida	Human	Original			Illumina MiSeq	bwa v0.7.17; ivar v1.2.2	Stretches of NNNs (4.57% of overall sequence).	warn	B.1	GH	6
hCoV-19/USA/FL-BPHL-0192/2020	EPI_ISL_480843	2020-04-06	North America / USA / Florida	Human	Original			Illumina MiSeq	bwa v0.7.17; ivar v1.2.2	Stretches of NNNs (4.80% of overall sequence).	warn	B.1	G	6
hCoV-19/USA/FL-BPHL-0201/2020	EPI_ISL_480852	2020-04-08	North America / USA / Florida	Human	Original			Illumina MiSeq	bwa v0.7.17; ivar v1.2.2			B.1	GH	6
hCoV-19/USA/FL-BPHL-0207/2020	EPI_ISL_480858	2020-04-15	North America / USA / Florida	Human	Original			Illumina MiSeq	bwa v0.7.17; ivar v1.2.2			B.1	GH	6
hCoV-19/USA/FL-BPHL-0220/2020	EPI_ISL_480871	2020-04-21	North America / USA / Florida	Human	Original			Illumina MiSeq	bwa v0.7.17; ivar v1.2.2			B.1.1	GR	6
hCoV-19/USA/CA-CZB-2059/2020	EPI_ISL_486302	2020-04-22	North America / USA / California / San Joaquin County	Human	Original	Nasopharyngeal/oropharyngeal swab		Illumina Novaseq	Minimap2 / iVar			B.1.8	G	6
hCoV-19/USA/CA-CZB-2060/2020	EPI_ISL_486303	2020-04-22	North America / USA / California / San Joaquin County	Human	Original	Nasopharyngeal/oropharyngeal swab		Illumina Novaseq	Minimap2 / iVar			B.1.8	G	6
hCoV-19/USA/CA-CZB-2072/2020	EPI_ISL_486315	2020-05-04	North America / USA / California / San Joaquin County	Human	Original	Nasopharyngeal/oropharyngeal swab		Illumina Novaseq	Minimap2 / iVar			B.1.8	G	6
hCoV-19/USA/CA-CZB-2074/2020	EPI_ISL_486317	2020-05-04	North America / USA / California / San Joaquin County	Human	Original	Nasopharyngeal/oropharyngeal swab		Illumina Novaseq	Minimap2 / iVar			B.1.8	G	6
hCoV-19/USA/CA-CZB-2075/2020	EPI_ISL_486318	2020-05-04	North America / USA / California / San Joaquin County	Human	Original	Nasopharyngeal/oropharyngeal swab		Illumina Novaseq	Minimap2 / iVar			B.1.8	G	6
hCoV-19/USA/CA-CZB-2076/2020	EPI_ISL_486319	2020-05-04	North America / USA / California / San Joaquin County	Human	Original	Nasopharyngeal/oropharyngeal swab		Illumina Novaseq	Minimap2 / iVar			B.1.8	G	6
hCoV-19/USA/CA-CZB-2079/2020	EPI_ISL_486322	2020-05-04	North America / USA / California / San Joaquin County	Human	Original	Nasopharyngeal/oropharyngeal swab		Illumina Novaseq	Minimap2 / iVar			B.1.8	G	6
hCoV-19/USA/CA-CZB-2083/2020	EPI_ISL_486326	2020-05-04	North America / USA / California / San Joaquin County	Human	Original	Nasopharyngeal/oropharyngeal swab		Illumina Novaseq	Minimap2 / iVar			B.1.8	G	6
hCoV-19/USA/CA-ALSR-1651/2020	EPI_ISL_494716	2020-03-25	North America / USA / California / San Diego	Human	Original	Nasopharyngeal swab		Illumina	iVar 1.2.2			B.1	GH	6
hCoV-19/USA/CA-ALSR-1670/2020	EPI_ISL_494730	2020-04-02	North America / USA / California / San Diego	Human	Original	Nasopharyngeal swab		Illumina	iVar 1.2.2			B.1	G	6
hCoV-19/USA/CA-ALSR-1674/2020	EPI_ISL_494734	2020-03-20	North America / USA / California / San Diego	Human	Original	Nasopharyngeal swab		Illumina	iVar 1.2.2			B.1	GH	6
hCoV-19/USA/CA-ALSR-1675/2020	EPI_ISL_494735	2020-03-24	North America / USA / California / San Diego	Human	Original	Nasopharyngeal swab		Illumina	iVar 1.2.2			B.1	GH	6
hCoV-19/USA/CA-ALSR-1682/2020	EPI_ISL_494740	2020-03-25	North America / USA / California / San Diego	Human	Original	Nasopharyngeal swab		Illumina	iVar 1.2.2			B.1	GH	6
hCoV-19/USA/CA-ALSR-1685/2020	EPI_ISL_494743	2020-03-25	North America / USA / California / San Diego	Human	Original	Nasopharyngeal swab		Illumina	iVar 1.2.2			B.1	GH	6
hCoV-19/Mexico/BCN-ALSR-1704/2020	EPI_ISL_496365	2020-04-22	North America / Mexico / Baja California / Tijuana	Human	Original	Nasopharyngeal swab		Illumina	iVar 1.2.2	Insertion of 12 nucleotides when compared to the reference sequence.	warn	B.1	G	6
hCoV-19/Mexico/BCN-ALSR-1706/2020	EPI_ISL_496367	2020-04-22	North America / Mexico / Baja California / Tijuana	Human	Original	Nasopharyngeal swab		Illumina	iVar 1.2.2	Insertion of 12 nucleotides when compared to the reference sequence.	warn	B.1	G	6
hCoV-19/Mexico/BCN-ALSR-1710/2020	EPI_ISL_496371	2020-03-26	North America / Mexico / Baja California / Tijuana	Human	Original	Nasopharyngeal swab		Illumina	iVar 1.2.2	Insertion of 12 nucleotides when compared to the reference sequence.	warn	B.1	GH	6
hCoV-19/Mexico/BCN-ALSR-1711/2020	EPI_ISL_496372	2020-03-26	North America / Mexico / Baja California / Tijuana	Human	Original	Nasopharyngeal swab		Illumina	iVar 1.2.2	Stretches of NNNs (1.13% of overall sequence).	warn	B.1	GH	6
hCoV-19/Mexico/BCN-ALSR-1712/2020	EPI_ISL_496373	2020-03-25	North America / Mexico / Baja California / Tijuana	Human	Original	Nasopharyngeal swab		Illumina	iVar 1.2.2	Insertion of 12 nucleotides when compared to the reference sequence.	warn	B.1	G	6
hCoV-19/Mexico/BCN-ALSR-1713/2020	EPI_ISL_496374	2020-04-29	North America / Mexico / Baja California / Tijuana	Human	Original	Nasopharyngeal swab		Illumina	iVar 1.2.2			B.1	G	6
hCoV-19/USA/NM-UNM-00269/2020	EPI_ISL_508109	2020-05-13	North America / USA / New Mexico	Human	Original			Illumina MiSeq	ARTIC/iVar			B.1	O	6
hCoV-19/USA/NM-UNM-00272/2020	EPI_ISL_508112	2020-05-13	North America / USA / New Mexico	Human	Original			Illumina MiSeq	ARTIC/iVar			B.1	GH	6
hCoV-19/USA/CA-SR0416/2020	EPI_ISL_467951	2020-03-10	North America / USA / California / San Diego	Human	Original	Nasopharyngeal swab		Illumina	iVar 1.2			A.1	S	6
hCoV-19/USA/CA-SR0421/2020	EPI_ISL_467954	2020-03-10	North America / USA / California / San Diego	Human	Original	Nasopharyngeal swab		Illumina	iVar 1.2			A.1	S	6
hCoV-19/USA/CA-SR0426/2020	EPI_ISL_467957	2020-03-24	North America / USA / California / San Diego	Human	Original	Nasopharyngeal swab		Illumina	iVar 1.2			B.1	GH	6
hCoV-19/USA/CA-SR0428/2020	EPI_ISL_467958	2020-03-10	North America / USA / California / San Diego	Human	Original	Nasopharyngeal swab		Illumina	iVar 1.2			A.1	S	6
hCoV-19/USA/CA-SR0429/2020	EPI_ISL_467959	2020-03-11	North America / USA / California / San Diego	Human	Original	Nasopharyngeal swab		Illumina	iVar 1.2			B.1	GH	6
hCoV-19/USA/CA-SR0445/2020	EPI_ISL_467970	2020-03-21	North America / USA / California / San Diego	Human	Original	Nasopharyngeal swab		Illumina	iVar 1.2			A.1	S	6
hCoV-19/USA/CA-SR0455/2020	EPI_ISL_467978	2020-03-16	North America / USA / California / San Diego	Human	Original	Nasopharyngeal swab		Illumina	iVar 1.2			A.1	S	6
hCoV-19/USA/WI-WSLH-200017/2020	EPI_ISL_471183	2020-04-06	North America / USA / Wisconsin	Human	Original			Nanopore MinION	ARTIC Pipeline			B.1	GH	6
hCoV-19/USA/WI-WSLH-200020/2020	EPI_ISL_471186	2020-04-09	North America / USA / Wisconsin	Human	Original			Nanopore MinION	ARTIC Pipeline	[W] Stretches of NNNs (1.14% of overall sequence).	warn	B.1	GH	6
hCoV-19/USA/WI-WSLH-200021/2020	EPI_ISL_471187	2020-04-09	North America / USA / Wisconsin	Human	Original			Nanopore MinION	ARTIC Pipeline			B.1	GH	6
hCoV-19/USA/WI-WSLH-200029/2020	EPI_ISL_471194	2020-04-24	North America / USA / Wisconsin	Human	Original			Nanopore MinION	ARTIC Pipeline			B.1	GH	6
hCoV-19/USA/MI-MDHHS-SC20900/2020	EPI_ISL_476037	2020-04-24	North America / USA / Michigan	Human	Original			Illumina MiSeq	bwa v. 0.7.17; bcftools v. 1.7	Stretches of NNNs (1.96% of overall sequence).	warn	B.1	GH	6
hCoV-19/Canada/NB-220/2020	EPI_ISL_479636	2020-03-25	North America / Canada / New Brunswick	Human	Original	Nasopharyngeal Swab		Nanopore MinION	ARTIC Network Protocol v1			A.1	S	6
hCoV-19/Canada/NB-223/2020	EPI_ISL_479639	2020-03-26	North America / Canada / New Brunswick	Human	Original	Nasopharyngeal Swab		Nanopore MinION	ARTIC Network Protocol v1			B.2	V	6
hCoV-19/Canada/NB-237/2020	EPI_ISL_479650	2020-03-31	North America / Canada / New Brunswick	Human	Original	Nasopharyngeal Swab		Nanopore MinION	ARTIC Network Protocol v1			B.1.1	GR	6
hCoV-19/USA/NY-NYU-VC-002/2020	EPI_ISL_479663	2020-03-06	North America / USA / New York	Human	Original	Nasopharyngeal swab		Illumina	BWA v. 0.7.17; GATK v. 4.1.3.0	Long stretches of NNNs (5.43% of overall sequence)	alert	B.2.1	V	6
hCoV-19/USA/NY-NYU-VC-009a/2020	EPI_ISL_479665	2020-03-18	North America / USA / New York	Human	Original	Nasopharyngeal swab		Illumina	BWA v. 0.7.17; GATK v. 4.1.3.0			B.1.1	GR	6
hCoV-19/USA/MN-MDH-1280/2020	EPI_ISL_483001	2020-03-15	North America / USA / Minnesota	Human	Original			MiSeq	minimap2/ivar			A.1	S	6
hCoV-19/USA/MN-MDH-1282/2020	EPI_ISL_483003	2020-03-18	North America / USA / Minnesota	Human	Original			MiSeq	minimap2/ivar			B.1	GH	6
hCoV-19/USA/MN-MDH-1284/2020	EPI_ISL_483005	2020-03-20	North America / USA / Minnesota	Human	Original			MiSeq	minimap2/ivar			A	S	6
hCoV-19/USA/MN-MDH-1294/2020	EPI_ISL_483014	2020-03-24	North America / USA / Minnesota	Human	Original			MiSeq	minimap2/ivar			B.1	GH	6
hCoV-19/USA/MN-MDH-1296/2020	EPI_ISL_483016	2020-03-24	North America / USA / Minnesota	Human	Original			MiSeq	minimap2/ivar			B.1	GH	6
hCoV-19/USA/MN-MDH-1297/2020	EPI_ISL_483017	2020-03-24	North America / USA / Minnesota	Human	Original			MiSeq	minimap2/ivar			A	S	6
hCoV-19/USA/CA-ALSR-0473-SAN/2020	EPI_ISL_483163	2020-04-15	North America / USA / California / San Diego	Human	Original	Nasopharyngeal swab		Illumina	iVar 1.2.2			B.1	G	6
hCoV-19/USA/CA-ALSR-0481-SAN/2020	EPI_ISL_483169	2020-04-02	North America / USA / California / San Diego	Human	Original	Nasopharyngeal swab		Illumina	iVar 1.2.2			B.1	GH	6
hCoV-19/USA/CA-ALSR-0482-SAN/2020	EPI_ISL_483170	2020-04-01	North America / USA / California / San Diego	Human	Original	Nasopharyngeal swab		Illumina	iVar 1.2.2	Stretches of NNNs (2.05% of overall sequence).	warn	A.1	S	6
hCoV-19/USA/CA-ALSR-0486-IPL/2020	EPI_ISL_483173	2020-04-11	North America / USA / California / Imperial	Human	Original	Nasopharyngeal swab		Illumina	iVar 1.2.2	Stretches of NNNs (3.38% of overall sequence). NS7b is missing.	warn	B.1	GH	6
hCoV-19/USA/CA-ALSR-0493-SAN/2020	EPI_ISL_483178	2020-04-02	North America / USA / California / San Diego	Human	Original	Nasopharyngeal swab		Illumina	iVar 1.2.2			B.1	G	6
hCoV-19/USA/CA-ALSR-0513-SAN/2020	EPI_ISL_483192	2020-04-02	North America / USA / California / San Diego	Human	Original	Nasopharyngeal swab		Illumina	iVar 1.2.2			B.1	GH	6
hCoV-19/USA/MD-MDH-0022/2020	EPI_ISL_486913	2020-04-01	North America / USA / Maryland	Human	Original	Nasopharyngeal swab		Illumina	CLC Genomics v. 20			B.2.1	V	6
hCoV-19/USA/MD-MDH-0029/2020	EPI_ISL_486915	2020-04-07	North America / USA / Maryland	Human	Original	Nasopharyngeal swab		Illumina	CLC Genomics v. 20			B.1	GH	6
hCoV-19/USA/CA-QRTP-Donor18/2020	EPI_ISL_490221	2020-04-01	North America / USA / California	Human	Original	Nasopharyngeal swab	Exposed Donor	Ion Ampliseq SARS-CoV-2 Research Panel	(IRMA), v0.9.3 (12 SEP 2019)	NS7a_R80stop results in 34.7% truncation of the protein sequence. Gap of 9 nucleotides when compared to the reference sequence.	info	B.1	G	6
hCoV-19/Costa Rica/INC-0025/2020	EPI_ISL_491437	2020-03-07	North America / Costa Rica / San Jose	Human	Original	unknown	unknown	Illumina MiSeq	metaSPADES (Bankevich et al.,2012); Genome detective virus tool Version 1.126			B.1	GH	6
hCoV-19/Costa Rica/INC-0026/2020	EPI_ISL_491438	2020-03-06	North America / Costa Rica / Alajuela	Human	Original	unknown	unknown	Illumina MiSeq	metaSPADES (Bankevich et al.,2012); Genome detective virus tool Version 1.126			B.1	G	6
hCoV-19/Costa Rica/INC-0028/2020	EPI_ISL_491440	2020-03-11	North America / Costa Rica / Alajuela	Human	Original	unknown	unknown	Illumina MiSeq	metaSPADES (Bankevich et al.,2012); Genome detective virus tool Version 1.126			B.1	G	6
hCoV-19/Costa Rica/INC-0035/2020	EPI_ISL_491447	2020-03-15	North America / Costa Rica / San Jose	Human	Original	Naso-pharyngeal aspirate	unknown	Illumina MiSeq	metaSPADES (Bankevich et al.,2012); Genome detective virus tool Version 1.126			B.1	GH	6
hCoV-19/Costa Rica/INC-0038/2020	EPI_ISL_491449	2020-03-16	North America / Costa Rica / Alajuela	Human	Original	Pharyngeal swab	unknown	Illumina MiSeq	metaSPADES (Bankevich et al.,2012); Genome detective virus tool Version 1.126			B.1.5	G	6
hCoV-19/Costa Rica/INC-0041/2020	EPI_ISL_491452	2020-03-20	North America / Costa Rica / Alajuela	Human	Original	Naso-pharyngeal aspirate	Travel to USA.	Illumina MiSeq	metaSPADES (Bankevich et al.,2012); Genome detective virus tool Version 1.126			B.1	GH	6
hCoV-19/USA/CA-IGI-0105/2020	EPI_ISL_495127	2020-06-03	North America / USA / California / Alameda County	Human	Original	Naso and/or oropharyngeal swab		Illumina MiSeq	minimap2 v2.16-r922/iVar 1.0 reference aligned	Stretches of NNNs (1.00% of overall sequence).	warn	B.1.1	GR	6
hCoV-19/USA/WA-S1745/2020	EPI_ISL_496171	2020-06-02	North America / USA / Washington / Yakima County	Human	Original			Illumina Nextseq	Seattle Flu Assembly Pipeline			A.1	O	6
hCoV-19/Mexico/BCN-ALSR-1470/2020	EPI_ISL_496340	2020-04-28	North America / Mexico / Baja California / Tijuana	Human	Original	Nasopharyngeal swab		Illumina	iVar 1.2.2	Stretches of NNNs (1.77% of overall sequence).	warn	B.1	G	6
hCoV-19/Mexico/BCN-ALSR-1471/2020	EPI_ISL_496341	2020-04-28	North America / Mexico / Baja California / Tijuana	Human	Original	Nasopharyngeal swab		Illumina	iVar 1.2.2	Stretches of NNNs (1.37% of overall sequence). Insertion of 11 nucleotides when compared to the reference sequence.	warn	B.1	G	6
hCoV-19/Mexico/BCN-ALSR-1479/2020	EPI_ISL_496348	2020-04-28	North America / Mexico / Baja California / Tijuana	Human	Original	Nasopharyngeal swab		Illumina	iVar 1.2.2	Insertion of 12 nucleotides when compared to the reference sequence.	warn	B.1	G	6
hCoV-19/Mexico/BCN-ALSR-1693/2020	EPI_ISL_496354	2020-04-27	North America / Mexico / Baja California / Tijuana	Human	Original	Nasopharyngeal swab		Illumina	iVar 1.2.2	Insertion of 12 nucleotides when compared to the reference sequence.	warn	B.1	G	6
hCoV-19/USA/WA-S1996/2020	EPI_ISL_497424	2020-06-04	North America / USA / Washington / Yakima County	Human	Original			Illumina Nextseq	Seattle Flu Assembly Pipeline			A.1	S	6
hCoV-19/USA/WA-S2044/2020	EPI_ISL_497472	2020-06-05	North America / USA / Washington / Yakima County	Human	Original			Illumina Nextseq	Seattle Flu Assembly Pipeline			A.1	S	6
hCoV-19/USA/WA-S2054/2020	EPI_ISL_497482	2020-06-06	North America / USA / Washington / Yakima County	Human	Original			Illumina Nextseq	Seattle Flu Assembly Pipeline			A.1	S	6
hCoV-19/USA/WA-S2066/2020	EPI_ISL_497494	2020-06-07	North America / USA / Washington / Yakima County	Human	Original			Illumina Nextseq	Seattle Flu Assembly Pipeline			A.1	S	6
hCoV-19/USA/NC-QDX-252/2020	EPI_ISL_498731	2020-04-30	North America / USA / North Carolina	Human	Original			Illumina MiSeq	Bwa v. 0.7.17-r1188; IVar 1.2.38			B.1.1	GR	6
hCoV-19/USA/NC-QDX-253/2020	EPI_ISL_498732	2020-04-30	North America / USA / North Carolina	Human	Original			Illumina MiSeq	Bwa v. 0.7.17-r1188; IVar 1.2.39			B.1.1	GR	6
hCoV-19/USA/NC-QDX-254/2020	EPI_ISL_498733	2020-04-30	North America / USA / North Carolina	Human	Original			Illumina MiSeq	Bwa v. 0.7.17-r1188; IVar 1.2.40			B.1.1	GR	6
hCoV-19/USA/MI-MDHHS-SC21231/2020	EPI_ISL_507487	2020-04-06	North America / USA / Michigan	Human	Original			Illumina MiSeq	bwa v. 0.7.17; bcftools v. 1.7	Stretches of NNNs (1.71% of overall sequence).	warn	B.1	GH	6
hCoV-19/USA/MI-MDHHS-SC21232/2020	EPI_ISL_507488	2020-04-08	North America / USA / Michigan	Human	Original			Illumina MiSeq	bwa v. 0.7.17; bcftools v. 1.7	Stretches of NNNs (1.75% of overall sequence).	warn	B.1	GH	6
hCoV-19/USA/MI-MDHHS-SC21239/2020	EPI_ISL_507494	2020-04-06	North America / USA / Michigan	Human	Original			Illumina MiSeq	bwa v. 0.7.17; bcftools v. 1.7	Stretches of NNNs (1.63% of overall sequence).	warn	B.1	GH	6
hCoV-19/USA/MI-MDHHS-SC21240/2020	EPI_ISL_507495	2020-04-07	North America / USA / Michigan	Human	Original			Illumina MiSeq	bwa v. 0.7.17; bcftools v. 1.7	Stretches of NNNs (1.44% of overall sequence).	warn	B.1	GH	6
hCoV-19/USA/MI-MDHHS-SC21242/2020	EPI_ISL_507497	2020-04-04	North America / USA / Michigan	Human	Original			Illumina MiSeq	bwa v. 0.7.17; bcftools v. 1.7	Long stretches of NNNs (6.18% of overall sequence).	alert	B.1	GH	6
hCoV-19/USA/MI-MDHHS-SC21243/2020	EPI_ISL_507498	2020-04-04	North America / USA / Michigan	Human	Original			Illumina MiSeq	bwa v. 0.7.17; bcftools v. 1.7	Long stretches of NNNs (5.54% of overall sequence).	alert	B.1	GH	6
hCoV-19/USA/MI-MDHHS-SC21244/2020	EPI_ISL_507499	2020-04-03	North America / USA / Michigan	Human	Original			Illumina MiSeq	bwa v. 0.7.17; bcftools v. 1.7	Long stretches of NNNs (5.58% of overall sequence).	alert	B.1	GH	6
hCoV-19/USA/MI-MDHHS-SC21248/2020	EPI_ISL_507503	2020-04-03	North America / USA / Michigan	Human	Original			Illumina MiSeq	bwa v. 0.7.17; bcftools v. 1.7	Stretches of NNNs (4.01% of overall sequence).	warn	B.1	GH	6
hCoV-19/USA/MI-MDHHS-SC21252/2020	EPI_ISL_507507	2020-04-04	North America / USA / Michigan	Human	Original			Illumina MiSeq	bwa v. 0.7.17; bcftools v. 1.7	Stretches of NNNs (3.73% of overall sequence).	warn	B.1	GH	6
hCoV-19/USA/MI-MDHHS-SC21260/2020	EPI_ISL_507515	2020-04-03	North America / USA / Michigan	Human	Original			Illumina MiSeq	bwa v. 0.7.17; bcftools v. 1.7	Stretches of NNNs (2.19% of overall sequence).	warn	B.1	GH	6
hCoV-19/USA/MI-MDHHS-SC21261/2020	EPI_ISL_507516	2020-04-04	North America / USA / Michigan	Human	Original			Illumina MiSeq	bwa v. 0.7.17; bcftools v. 1.7	Stretches of NNNs (1.71% of overall sequence).	warn	B.1	GH	6
hCoV-19/USA/MI-MDHHS-SC21262/2020	EPI_ISL_507517	2020-04-04	North America / USA / Michigan	Human	Original			Illumina MiSeq	bwa v. 0.7.17; bcftools v. 1.7	Stretches of NNNs (1.56% of overall sequence).	warn	B.1	GH	6
hCoV-19/USA/MI-MDHHS-SC21264/2020	EPI_ISL_507519	2020-04-02	North America / USA / Michigan	Human	Original			Illumina MiSeq	bwa v. 0.7.17; bcftools v. 1.7	Stretches of NNNs (1.67% of overall sequence).	warn	B.1	GH	6
hCoV-19/USA/MI-MDHHS-SC21266/2020	EPI_ISL_507521	2020-04-03	North America / USA / Michigan	Human	Original			Illumina MiSeq	bwa v. 0.7.17; bcftools v. 1.7	Stretches of NNNs (1.67% of overall sequence).	warn	B.1	GH	6
hCoV-19/USA/MI-MDHHS-SC21269/2020	EPI_ISL_507524	2020-04-03	North America / USA / Michigan	Human	Original			Illumina MiSeq	bwa v. 0.7.17; bcftools v. 1.7	Stretches of NNNs (1.64% of overall sequence).	warn	B.1	GH	6
hCoV-19/USA/MI-MDHHS-SC21270/2020	EPI_ISL_507525	2020-04-02	North America / USA / Michigan	Human	Original			Illumina MiSeq	bwa v. 0.7.17; bcftools v. 1.7	Stretches of NNNs (1.63% of overall sequence).	warn	B.1	GH	6
hCoV-19/USA/MI-MDHHS-SC21272/2020	EPI_ISL_507527	2020-04-05	North America / USA / Michigan	Human	Original			Illumina MiSeq	bwa v. 0.7.17; bcftools v. 1.7	Stretches of NNNs (1.74% of overall sequence).	warn	B.1	GH	6
hCoV-19/USA/MI-MDHHS-SC21274/2020	EPI_ISL_507529	2020-04-09	North America / USA / Michigan	Human	Original			Illumina MiSeq	bwa v. 0.7.17; bcftools v. 1.7	Long stretches of NNNs (5.86% of overall sequence).	alert	B.1	GH	6
hCoV-19/USA/MI-MDHHS-SC21287/2020	EPI_ISL_507542	2020-04-08	North America / USA / Michigan	Human	Original			Illumina MiSeq	bwa v. 0.7.17; bcftools v. 1.7	Stretches of NNNs (3.36% of overall sequence).	warn	B.1	GH	6
hCoV-19/USA/MI-MDHHS-SC21291/2020	EPI_ISL_507546	2020-04-11	North America / USA / Michigan	Human	Original			Illumina MiSeq	bwa v. 0.7.17; bcftools v. 1.7	Stretches of NNNs (2.95% of overall sequence).	warn	B.1	GH	6
hCoV-19/USA/MI-MDHHS-SC21292/2020	EPI_ISL_507547	2020-04-09	North America / USA / Michigan	Human	Original			Illumina MiSeq	bwa v. 0.7.17; bcftools v. 1.7	Stretches of NNNs (2.26% of overall sequence).	warn	B.1	GH	6
hCoV-19/USA/MI-MDHHS-SC21293/2020	EPI_ISL_507548	2020-04-08	North America / USA / Michigan	Human	Original			Illumina MiSeq	bwa v. 0.7.17; bcftools v. 1.7	Stretches of NNNs (1.69% of overall sequence).	warn	B.1	GH	6
hCoV-19/USA/MI-MDHHS-SC21295/2020	EPI_ISL_507550	2020-04-06	North America / USA / Michigan	Human	Original			Illumina MiSeq	bwa v. 0.7.17; bcftools v. 1.7	Stretches of NNNs (1.71% of overall sequence).	warn	B.1	GH	6
hCoV-19/USA/MI-MDHHS-SC21297/2020	EPI_ISL_507552	2020-04-08	North America / USA / Michigan	Human	Original			Illumina MiSeq	bwa v. 0.7.17; bcftools v. 1.7	Stretches of NNNs (1.89% of overall sequence).	warn	B.1	GH	6
hCoV-19/USA/MI-MDHHS-SC21298/2020	EPI_ISL_507553	2020-04-06	North America / USA / Michigan	Human	Original			Illumina MiSeq	bwa v. 0.7.17; bcftools v. 1.7	Stretches of NNNs (1.67% of overall sequence).	warn	B.1	GH	6
hCoV-19/USA/MI-MDHHS-SC21300/2020	EPI_ISL_507555	2020-04-10	North America / USA / Michigan	Human	Original			Illumina MiSeq	bwa v. 0.7.17; bcftools v. 1.7	Stretches of NNNs (1.68% of overall sequence).	warn	B.1	GH	6
hCoV-19/USA/MI-MDHHS-SC21304/2020	EPI_ISL_507559	2020-04-04	North America / USA / Michigan	Human	Original			Illumina NextSeq	bwa v. 0.7.17; bcftools v. 1.7	Long stretches of NNNs (6.84% of overall sequence).	alert	B.1	GH	6
hCoV-19/USA/MI-MDHHS-SC21305/2020	EPI_ISL_507560	2020-04-01	North America / USA / Michigan	Human	Original			Illumina NextSeq	bwa v. 0.7.17; bcftools v. 1.7	Long stretches of NNNs (5.11% of overall sequence).	alert	B.1	GH	6
hCoV-19/USA/MI-MDHHS-SC21307/2020	EPI_ISL_507562	2020-04-03	North America / USA / Michigan	Human	Original			Illumina NextSeq	bwa v. 0.7.17; bcftools v. 1.7	Stretches of NNNs (4.69% of overall sequence).	warn	B.1	GH	6
hCoV-19/USA/MI-MDHHS-SC21308/2020	EPI_ISL_507563	2020-04-04	North America / USA / Michigan	Human	Original			Illumina NextSeq	bwa v. 0.7.17; bcftools v. 1.7	Stretches of NNNs (4.55% of overall sequence).	warn	B.1	GH	6
hCoV-19/USA/MI-MDHHS-SC21309/2020	EPI_ISL_507564	2020-04-01	North America / USA / Michigan	Human	Original			Illumina NextSeq	bwa v. 0.7.17; bcftools v. 1.7	Stretches of NNNs (4.33% of overall sequence).	warn	B.1	GH	6
hCoV-19/USA/MI-MDHHS-SC21310/2020	EPI_ISL_507565	2020-04-02	North America / USA / Michigan	Human	Original			Illumina NextSeq	bwa v. 0.7.17; bcftools v. 1.7	Stretches of NNNs (4.05% of overall sequence).	warn	B.1	GH	6
hCoV-19/USA/MI-MDHHS-SC21316/2020	EPI_ISL_507571	2020-04-03	North America / USA / Michigan	Human	Original			Illumina NextSeq	bwa v. 0.7.17; bcftools v. 1.7	Stretches of NNNs (4.16% of overall sequence).	warn	B.1	GH	6
hCoV-19/USA/MI-MDHHS-SC21319/2020	EPI_ISL_507574	2020-04-02	North America / USA / Michigan	Human	Original			Illumina NextSeq	bwa v. 0.7.17; bcftools v. 1.7	Stretches of NNNs (3.03% of overall sequence).	warn	B.1	GH	6
hCoV-19/USA/MI-MDHHS-SC21321/2020	EPI_ISL_507576	2020-04-02	North America / USA / Michigan	Human	Original			Illumina NextSeq	bwa v. 0.7.17; bcftools v. 1.7	Stretches of NNNs (3.01% of overall sequence).	warn	B.1	GH	6
hCoV-19/USA/MI-MDHHS-SC21322/2020	EPI_ISL_507577	2020-04-02	North America / USA / Michigan	Human	Original			Illumina NextSeq	bwa v. 0.7.17; bcftools v. 1.7	Stretches of NNNs (2.98% of overall sequence).	warn	B.1	GH	6
hCoV-19/USA/MI-MDHHS-SC21323/2020	EPI_ISL_507578	2020-04-01	North America / USA / Michigan	Human	Original			Illumina NextSeq	bwa v. 0.7.17; bcftools v. 1.7	Stretches of NNNs (3.12% of overall sequence).	warn	B.1	GH	6
hCoV-19/USA/MI-MDHHS-SC21325/2020	EPI_ISL_507580	2020-03-31	North America / USA / Michigan	Human	Original			Illumina NextSeq	bwa v. 0.7.17; bcftools v. 1.7	Stretches of NNNs (4.27% of overall sequence).	warn	B.1	GH	6
hCoV-19/USA/MI-MDHHS-SC21327/2020	EPI_ISL_507582	2020-04-04	North America / USA / Michigan	Human	Original			Illumina NextSeq	bwa v. 0.7.17; bcftools v. 1.7	Stretches of NNNs (3.42% of overall sequence).	warn	B.1	GH	6
hCoV-19/USA/MI-MDHHS-SC21329/2020	EPI_ISL_507584	2020-04-01	North America / USA / Michigan	Human	Original			Illumina NextSeq	bwa v. 0.7.17; bcftools v. 1.7	Stretches of NNNs (2.96% of overall sequence).	warn	B.1	GH	6
hCoV-19/USA/MI-MDHHS-SC21331/2020	EPI_ISL_507586	2020-03-31	North America / USA / Michigan	Human	Original			Illumina NextSeq	bwa v. 0.7.17; bcftools v. 1.7	Stretches of NNNs (2.40% of overall sequence).	warn	B.1	GH	6
hCoV-19/USA/MI-MDHHS-SC21332/2020	EPI_ISL_507587	2020-04-03	North America / USA / Michigan	Human	Original			Illumina NextSeq	bwa v. 0.7.17; bcftools v. 1.7	Stretches of NNNs (2.17% of overall sequence).	warn	B.1	GH	6
hCoV-19/USA/MI-MDHHS-SC21333/2020	EPI_ISL_507588	2020-04-03	North America / USA / Michigan	Human	Original			Illumina NextSeq	bwa v. 0.7.17; bcftools v. 1.7	Stretches of NNNs (2.37% of overall sequence).	warn	B.1	GH	6
hCoV-19/USA/MI-MDHHS-SC21337/2020	EPI_ISL_507592	2020-04-03	North America / USA / Michigan	Human	Original			Illumina NextSeq	bwa v. 0.7.17; bcftools v. 1.7	Stretches of NNNs (2.33% of overall sequence).	warn	B.1	GH	6
hCoV-19/USA/MI-MDHHS-SC21338/2020	EPI_ISL_507593	2020-04-03	North America / USA / Michigan	Human	Original			Illumina NextSeq	bwa v. 0.7.17; bcftools v. 1.7	Stretches of NNNs (2.08% of overall sequence).	warn	B.1	GH	6
hCoV-19/USA/MI-MDHHS-SC21341/2020	EPI_ISL_507595	2020-03-31	North America / USA / Michigan	Human	Original			Illumina NextSeq	bwa v. 0.7.17; bcftools v. 1.7	Stretches of NNNs (1.83% of overall sequence).	warn	B.1	GH	6
hCoV-19/USA/MI-MDHHS-SC21347/2020	EPI_ISL_507601	2020-04-01	North America / USA / Michigan	Human	Original			Illumina NextSeq	bwa v. 0.7.17; bcftools v. 1.7	Stretches of NNNs (1.11% of overall sequence).	warn	B.1	GH	6
hCoV-19/USA/MI-MDHHS-SC21350/2020	EPI_ISL_507604	2020-04-01	North America / USA / Michigan	Human	Original			Illumina NextSeq	bwa v. 0.7.17; bcftools v. 1.7			B.1	GH	6
hCoV-19/USA/MI-MDHHS-SC21351/2020	EPI_ISL_507605	2020-04-02	North America / USA / Michigan	Human	Original			Illumina NextSeq	bwa v. 0.7.17; bcftools v. 1.7			B.1	GH	6
hCoV-19/USA/MI-MDHHS-SC21354/2020	EPI_ISL_507608	2020-04-03	North America / USA / Michigan	Human	Original			Illumina NextSeq	bwa v. 0.7.17; bcftools v. 1.7			B.1	GH	6
hCoV-19/USA/MI-MDHHS-SC21355/2020	EPI_ISL_507609	2020-04-01	North America / USA / Michigan	Human	Original			Illumina NextSeq	bwa v. 0.7.17; bcftools v. 1.7			B.1	GH	6
hCoV-19/USA/MI-MDHHS-SC21356/2020	EPI_ISL_507610	2020-04-02	North America / USA / Michigan	Human	Original			Illumina NextSeq	bwa v. 0.7.17; bcftools v. 1.7			B.1	GH	6
hCoV-19/USA/MI-MDHHS-SC21357/2020	EPI_ISL_507611	2020-04-03	North America / USA / Michigan	Human	Original			Illumina NextSeq	bwa v. 0.7.17; bcftools v. 1.7			B.1	GH	6
hCoV-19/USA/MI-MDHHS-SC21363/2020	EPI_ISL_507617	2020-04-03	North America / USA / Michigan	Human	Original			Illumina NextSeq	bwa v. 0.7.17; bcftools v. 1.7			B.1	GH	6
hCoV-19/USA/MI-MDHHS-SC21366/2020	EPI_ISL_507620	2020-04-04	North America / USA / Michigan	Human	Original			Illumina NextSeq	bwa v. 0.7.17; bcftools v. 1.7			B.1	GH	6
hCoV-19/USA/MI-MDHHS-SC21371/2020	EPI_ISL_507625	2020-03-23	North America / USA / Michigan	Human	Original			Illumina NextSeq	bwa v. 0.7.17; bcftools v. 1.7	Long stretches of NNNs (5.91% of overall sequence).	alert	B.1	GH	6
hCoV-19/USA/MI-MDHHS-SC21373/2020	EPI_ISL_507627	2020-03-20	North America / USA / Michigan	Human	Original			Illumina NextSeq	bwa v. 0.7.17; bcftools v. 1.7	Long stretches of NNNs (5.74% of overall sequence).	alert	B.1	GH	6
hCoV-19/USA/MI-MDHHS-SC21375/2020	EPI_ISL_507629	2020-03-26	North America / USA / Michigan	Human	Original			Illumina NextSeq	bwa v. 0.7.17; bcftools v. 1.7	Long stretches of NNNs (5.82% of overall sequence).	alert	B.1	GH	6
hCoV-19/USA/MI-MDHHS-SC21376/2020	EPI_ISL_507630	2020-03-23	North America / USA / Michigan	Human	Original			Illumina NextSeq	bwa v. 0.7.17; bcftools v. 1.7	Long stretches of NNNs (5.79% of overall sequence).	alert	B.1	GH	6
hCoV-19/USA/MI-MDHHS-SC21378/2020	EPI_ISL_507632	2020-03-13	North America / USA / Michigan	Human	Original			Illumina NextSeq	bwa v. 0.7.17; bcftools v. 1.7	Long stretches of NNNs (5.45% of overall sequence).	alert	B.1	GH	6
hCoV-19/USA/MI-MDHHS-SC21379/2020	EPI_ISL_507633	2020-03-26	North America / USA / Michigan	Human	Original			Illumina NextSeq	bwa v. 0.7.17; bcftools v. 1.7	Long stretches of NNNs (5.30% of overall sequence).	alert	B.1	GH	6
hCoV-19/USA/MI-MDHHS-SC21382/2020	EPI_ISL_507636	2020-03-26	North America / USA / Michigan	Human	Original			Illumina NextSeq	bwa v. 0.7.17; bcftools v. 1.7	Long stretches of NNNs (5.88% of overall sequence).	alert	B.1	GH	6
hCoV-19/USA/MI-MDHHS-SC21384/2020	EPI_ISL_507638	2020-03-20	North America / USA / Michigan	Human	Original			Illumina NextSeq	bwa v. 0.7.17; bcftools v. 1.7	Stretches of NNNs (4.74% of overall sequence).	warn	B.1	GH	6
hCoV-19/USA/MI-MDHHS-SC21387/2020	EPI_ISL_507641	2020-03-21	North America / USA / Michigan	Human	Original			Illumina NextSeq	bwa v. 0.7.17; bcftools v. 1.7	Long stretches of NNNs (5.39% of overall sequence).	alert	B.1	GH	6
hCoV-19/USA/MI-MDHHS-SC21390/2020	EPI_ISL_507644	2020-03-23	North America / USA / Michigan	Human	Original			Illumina NextSeq	bwa v. 0.7.17; bcftools v. 1.7	Stretches of NNNs (4.71% of overall sequence).	warn	B.1	GH	6
hCoV-19/USA/MI-MDHHS-SC21391/2020	EPI_ISL_507645	2020-03-20	North America / USA / Michigan	Human	Original			Illumina NextSeq	bwa v. 0.7.17; bcftools v. 1.7	Stretches of NNNs (4.78% of overall sequence).	warn	B.1	GH	6
hCoV-19/USA/MI-MDHHS-SC21396/2020	EPI_ISL_507650	2020-03-21	North America / USA / Michigan	Human	Original			Illumina NextSeq	bwa v. 0.7.17; bcftools v. 1.7	Stretches of NNNs (4.06% of overall sequence).	warn	B.1	GH	6
hCoV-19/USA/MI-MDHHS-SC21397/2020	EPI_ISL_507651	2020-03-24	North America / USA / Michigan	Human	Original			Illumina NextSeq	bwa v. 0.7.17; bcftools v. 1.7	Stretches of NNNs (3.77% of overall sequence).	warn	B.1	GH	6
hCoV-19/USA/MI-MDHHS-SC21398/2020	EPI_ISL_507652	2020-03-24	North America / USA / Michigan	Human	Original			Illumina NextSeq	bwa v. 0.7.17; bcftools v. 1.7	Stretches of NNNs (3.67% of overall sequence).	warn	B.1	GH	6
hCoV-19/USA/MI-MDHHS-SC21400/2020	EPI_ISL_507654	2020-03-22	North America / USA / Michigan	Human	Original			Illumina NextSeq	bwa v. 0.7.17; bcftools v. 1.7	Stretches of NNNs (3.39% of overall sequence).	warn	B.1	GH	6
hCoV-19/USA/MI-MDHHS-SC21401/2020	EPI_ISL_507655	2020-03-21	North America / USA / Michigan	Human	Original			Illumina NextSeq	bwa v. 0.7.17; bcftools v. 1.7	Stretches of NNNs (3.13% of overall sequence).	warn	B.1	GH	6
hCoV-19/USA/MI-MDHHS-SC21402/2020	EPI_ISL_507656	2020-03-13	North America / USA / Michigan	Human	Original			Illumina NextSeq	bwa v. 0.7.17; bcftools v. 1.7	Stretches of NNNs (3.91% of overall sequence).	warn	B.1	GH	6
hCoV-19/USA/MI-MDHHS-SC21409/2020	EPI_ISL_507663	2020-03-23	North America / USA / Michigan	Human	Original			Illumina NextSeq	bwa v. 0.7.17; bcftools v. 1.7	Stretches of NNNs (2.32% of overall sequence).	warn	B.1	GH	6
hCoV-19/USA/MI-MDHHS-SC21411/2020	EPI_ISL_507665	2020-03-19	North America / USA / Michigan	Human	Original			Illumina NextSeq	bwa v. 0.7.17; bcftools v. 1.7	Stretches of NNNs (2.05% of overall sequence).	warn	B.1	GH	6
hCoV-19/USA/MI-MDHHS-SC21413/2020	EPI_ISL_507667	2020-03-20	North America / USA / Michigan	Human	Original			Illumina NextSeq	bwa v. 0.7.17; bcftools v. 1.7	Stretches of NNNs (2.40% of overall sequence).	warn	B.1	GH	6
hCoV-19/USA/MI-MDHHS-SC21414/2020	EPI_ISL_507668	2020-03-20	North America / USA / Michigan	Human	Original			Illumina NextSeq	bwa v. 0.7.17; bcftools v. 1.7	Stretches of NNNs (1.96% of overall sequence).	warn	B.1	GH	6
hCoV-19/USA/MI-MDHHS-SC21415/2020	EPI_ISL_507669	2020-03-21	North America / USA / Michigan	Human	Original			Illumina NextSeq	bwa v. 0.7.17; bcftools v. 1.7	Stretches of NNNs (2.00% of overall sequence).	warn	B.1	GH	6
hCoV-19/USA/MI-MDHHS-SC21416/2020	EPI_ISL_507670	2020-03-23	North America / USA / Michigan	Human	Original			Illumina NextSeq	bwa v. 0.7.17; bcftools v. 1.7	Stretches of NNNs (2.59% of overall sequence).	warn	B.1	GH	6
hCoV-19/USA/MI-MDHHS-SC21417/2020	EPI_ISL_507671	2020-03-24	North America / USA / Michigan	Human	Original			Illumina NextSeq	bwa v. 0.7.17; bcftools v. 1.7	Stretches of NNNs (1.84% of overall sequence).	warn	B.1	GH	6
hCoV-19/USA/MI-MDHHS-SC21419/2020	EPI_ISL_507673	2020-03-22	North America / USA / Michigan	Human	Original			Illumina NextSeq	bwa v. 0.7.17; bcftools v. 1.7	Stretches of NNNs (2.52% of overall sequence).	warn	B.1	GH	6
hCoV-19/USA/MI-MDHHS-SC21420/2020	EPI_ISL_507674	2020-04-07	North America / USA / Michigan	Human	Original			Illumina NextSeq	bwa v. 0.7.17; bcftools v. 1.7	Stretches of NNNs (1.47% of overall sequence).	warn	B.1	GH	6
hCoV-19/USA/MI-MDHHS-SC21426/2020	EPI_ISL_507680	2020-03-26	North America / USA / Michigan	Human	Original			Illumina NextSeq	bwa v. 0.7.17; bcftools v. 1.7	Stretches of NNNs (1.59% of overall sequence).	warn	B.1	GH	6
hCoV-19/USA/MI-MDHHS-SC21427/2020	EPI_ISL_507681	2020-03-20	North America / USA / Michigan	Human	Original			Illumina NextSeq	bwa v. 0.7.17; bcftools v. 1.7	Stretches of NNNs (1.20% of overall sequence).	warn	B.1	GH	6
hCoV-19/USA/MI-MDHHS-SC21429/2020	EPI_ISL_507683	2020-03-20	North America / USA / Michigan	Human	Original			Illumina NextSeq	bwa v. 0.7.17; bcftools v. 1.7	Stretches of NNNs (1.23% of overall sequence).	warn	B.1	GH	6
hCoV-19/USA/MI-MDHHS-SC21432/2020	EPI_ISL_507686	2020-03-25	North America / USA / Michigan	Human	Original			Illumina NextSeq	bwa v. 0.7.17; bcftools v. 1.7			B.1	GH	6
hCoV-19/USA/MI-MDHHS-SC21434/2020	EPI_ISL_507688	2020-03-24	North America / USA / Michigan	Human	Original			Illumina NextSeq	bwa v. 0.7.17; bcftools v. 1.7			A.1	S	6
hCoV-19/USA/MI-MDHHS-SC21436/2020	EPI_ISL_507690	2020-03-25	North America / USA / Michigan	Human	Original			Illumina NextSeq	bwa v. 0.7.17; bcftools v. 1.7			B.1	GH	6
hCoV-19/USA/MI-MDHHS-SC21437/2020	EPI_ISL_507691	2020-03-25	North America / USA / Michigan	Human	Original			Illumina NextSeq	bwa v. 0.7.17; bcftools v. 1.7			B.1	GH	6
hCoV-19/USA/MI-MDHHS-SC21438/2020	EPI_ISL_507692	2020-03-20	North America / USA / Michigan	Human	Original			Illumina NextSeq	bwa v. 0.7.17; bcftools v. 1.7			B.1	GH	6
hCoV-19/USA/MI-MDHHS-SC21439/2020	EPI_ISL_507693	2020-03-20	North America / USA / Michigan	Human	Original			Illumina NextSeq	bwa v. 0.7.17; bcftools v. 1.7			B.1	GH	6
hCoV-19/USA/MI-MDHHS-SC21440/2020	EPI_ISL_507694	2020-03-22	North America / USA / Michigan	Human	Original			Illumina NextSeq	bwa v. 0.7.17; bcftools v. 1.7			B.1	GH	6
hCoV-19/USA/MI-MDHHS-SC21444/2020	EPI_ISL_507698	2020-03-19	North America / USA / Michigan	Human	Original			Illumina NextSeq	bwa v. 0.7.17; bcftools v. 1.7			B.1	GH	6
hCoV-19/USA/MI-MDHHS-SC21445/2020	EPI_ISL_507699	2020-03-22	North America / USA / Michigan	Human	Original			Illumina NextSeq	bwa v. 0.7.17; bcftools v. 1.7			B.1	GH	6
hCoV-19/USA/CT-Yale-264/2020	EPI_ISL_469190	2020-04-02	North America / USA / Connecticut / New Haven	Human	Original	Nasopharyngeal swab		Illumina MiSeq	iVAR	[W] Stretches of NNNs (2.70% of overall sequence).	warn	A.1	S	6
hCoV-19/USA/CT-Yale-266/2020	EPI_ISL_469191	2020-04-02	North America / USA / Connecticut / Mount-Vernon	Human	Original	Nasopharyngeal swab		Illumina MiSeq	iVAR	Stretches of NNNs (4.29% of overall sequence).	warn	B.1	G	6
hCoV-19/Canada/BC_04420013/2020	EPI_ISL_477042	2020-05-01	North America / Canada / British Columbia	Human	Original			Oxford Nanopore	ARTIC protocol	Long stretches of NNNs (13.14% of overall sequence). NSP11 without BLAST coverage. M without BLAST coverage.	alert	B.1	G	6
hCoV-19/Canada/BC_04803768/2020	EPI_ISL_477053	2020-05-01	North America / Canada / British Columbia	Human	Original			Oxford Nanopore	ARTIC protocol	Long stretches of NNNs (10.05% of overall sequence). NSP11 without BLAST coverage.	alert	B.1	G	6
hCoV-19/Canada/BC_10420892/2020	EPI_ISL_477080	2020-03-01	North America / Canada / British Columbia	Human	Original			Oxford Nanopore	ARTIC protocol			B.1	G	6
hCoV-19/Canada/BC_13929332/2020	EPI_ISL_477082	2020-03-01	North America / Canada / British Columbia	Human	Original			Oxford Nanopore	ARTIC protocol	Long stretches of NNNs (7.04% of overall sequence). NSP11 without BLAST coverage.	alert	B.1	G	6
hCoV-19/Canada/BC_16492879/2020	EPI_ISL_477083	2020-03-01	North America / Canada / British Columbia	Human	Original			Oxford Nanopore	ARTIC protocol	Long stretches of NNNs (8.07% of overall sequence). NSP11 without BLAST coverage.	alert	B.1.1	GR	6
hCoV-19/Canada/BC_03998412/2020	EPI_ISL_477091	2020-04-01	North America / Canada / British Columbia	Human	Original			Oxford Nanopore	ARTIC protocol			B.1	G	6
hCoV-19/USA/VA-DCLS-0427/2020	EPI_ISL_477643	2020-04-29	North America / USA / Virginia	Human	Original			Illumina Miseq	minimap2/ivar			B.1	GH	6
hCoV-19/USA/VA-DCLS-0444/2020	EPI_ISL_477660	2020-05-04	North America / USA / Virginia	Human	Original			Illumina Miseq	minimap2/ivar			B.1	GH	6
hCoV-19/USA/CT-UW-2473/2020	EPI_ISL_477678	2020-03-29	North America / USA / Connecticut	Human	Original			Illumina				B.1	GH	6
hCoV-19/USA/UN-UW-1671/2020	EPI_ISL_477683	2020-03-19	North America / USA	Human	Original			Illumina				B.1	GH	6
hCoV-19/USA/WA-UW-1631/2020	EPI_ISL_477693	2020-03-20	North America / USA / Washington	Human	Original			Illumina				A.1	S	6
hCoV-19/USA/FL-Miami-04_UMTL-975H/2020	EPI_ISL_479762	2020-04-07	North America / USA / Florida / Miami	Human	Original	Nasopharyngeal	Tranplant Patient	Ion Torrent	IRMAreport			B.1	GH	6
hCoV-19/USA/FL-Miami-06_UMTL-A6U6/2020	EPI_ISL_479771	2020-04-15	North America / USA / Florida / Miami	Human	Original	Nasopharyngeal	Tranplant Patient	Ion Torrent	IRMAreport			B.1.1	GR	6
hCoV-19/USA/CA-ALSR-0992-SAN/2020	EPI_ISL_483448	2020-04-02	North America / USA / California / San Diego	Human	Original	Nasopharyngeal swab		Illumina	iVar 1.2.2	Stretches of NNNs (1.46% of overall sequence). NS7b is missing.	warn	B.1	GH	6
hCoV-19/USA/CA-ALSR-1023-SAN/2020	EPI_ISL_483469	2020-04-20	North America / USA / California / San Diego	Human	Original	Nasopharyngeal swab		Illumina	iVar 1.2.2			B.1	G	6
hCoV-19/USA/MI-UM-2006S000880/2020	EPI_ISL_484730	2020-03-24	North America / USA / Michigan	Human	Original	Nasopharyngeal swab		Illumina MiSeq		Stretches of NNNs (1.13% of overall sequence).	warn	B.1	GH	6
hCoV-19/USA/MI-UM-2006S000882/2020	EPI_ISL_484732	2020-03-25	North America / USA / Michigan	Human	Original	Nasopharyngeal swab		Illumina MiSeq				B.1	GH	6
hCoV-19/USA/MI-UM-2006S000883/2020	EPI_ISL_484733	2020-03-24	North America / USA / Michigan	Human	Original	Nasopharyngeal swab		Illumina MiSeq				B.1	GH	6
hCoV-19/USA/MI-UM-2006S000964/2020	EPI_ISL_484773	2020-03-27	North America / USA / Michigan	Human	Original	Nasopharyngeal swab		Illumina MiSeq		Stretches of NNNs (1.66% of overall sequence).	warn	B.1.1	GR	6
hCoV-19/USA/MI-UM-2006S000969/2020	EPI_ISL_484776	2020-03-28	North America / USA / Michigan	Human	Original	Nasopharyngeal swab		Illumina MiSeq				B.1	GH	6
hCoV-19/USA/MI-UM-2006S000971/2020	EPI_ISL_484777	2020-03-29	North America / USA / Michigan	Human	Original	Nasopharyngeal swab		Illumina MiSeq		Stretches of NNNs (4.68% of overall sequence). NSP11 is missing.	warn	B.1	GH	6
hCoV-19/USA/MI-UM-2006S000980/2020	EPI_ISL_484781	2020-03-30	North America / USA / Michigan	Human	Original	Nasopharyngeal swab		Illumina MiSeq		Stretches of NNNs (2.16% of overall sequence).	warn	B.1	GH	6
hCoV-19/USA/MI-UM-2006S000981/2020	EPI_ISL_484782	2020-03-29	North America / USA / Michigan	Human	Original	Nasopharyngeal swab		Illumina MiSeq		Stretches of NNNs (1.13% of overall sequence).	warn	B.1	GH	6
hCoV-19/USA/MI-UM-2006S000982/2020	EPI_ISL_484783	2020-03-30	North America / USA / Michigan	Human	Original	Nasopharyngeal swab		Illumina MiSeq		Stretches of NNNs (3.57% of overall sequence).	warn	B.1	GH	6
hCoV-19/USA/MI-UM-2006S000984/2020	EPI_ISL_484785	2020-03-30	North America / USA / Michigan	Human	Original	Nasopharyngeal swab		Illumina MiSeq				B.1	GH	6
hCoV-19/USA/MI-UM-2006S001015/2020	EPI_ISL_484791	2020-03-29	North America / USA / Michigan	Human	Original	Nasopharyngeal swab		Illumina MiSeq		Stretches of NNNs (1.69% of overall sequence).	warn	B.1	GH	6
hCoV-19/USA/MD_NIDDL_2981/2020	EPI_ISL_491908	2020-04-07	North America / USA / Maryland	Human	Original	Nasopharyngeal Swab		Illumina MiSeq	CLC Genomics Workbench 20 and viral amplicon Illumina workflow with ARTIC			B.1	GH	6
hCoV-19/USA/VA_NIDDL_2686/2020	EPI_ISL_491911	2020-03-25	North America / USA / Virginia	Human	Original	Nasopharyngeal Swab		Illumina MiSeq	CLC Genomics Workbench 20 and viral amplicon Illumina workflow with ARTIC			B.1	GH	6
hCoV-19/USA/VA_NIDDL_3086/2020	EPI_ISL_491928	2020-04-09	North America / USA / Virginia	Human	Original	Nasopharyngeal Swab		Illumina MiSeq	CLC Genomics Workbench 20 and viral amplicon Illumina workflow with ARTIC			B.1	GH	6
hCoV-19/Panama/334035/2020	EPI_ISL_496761	2020-03-28	North America / Panama / Bocas del Toro	Human	Original	Oro-pharyngeal swab		Illumina MiSeq v3		Long stretches of NNNs (13.34% of overall sequence). NS7b has no coverage.	alert	B.1	G	6
hCoV-19/USA/WA-S2075/2020	EPI_ISL_497503	2020-06-05	North America / USA / Washington / Yakima County	Human	Original			Illumina Nextseq	Seattle Flu Assembly Pipeline			A.1	S	6
hCoV-19/USA/FL-QDX-225/2020	EPI_ISL_498706	2020-04-16	North America / USA / Florida	Human	Original			Illumina MiSeq	Bwa v. 0.7.17-r1188; IVar 1.2.13			B.1	GH	6
hCoV-19/USA/IA-QDX-249/2020	EPI_ISL_498721	2020-04-29	North America / USA / Iowa	Human	Original			Illumina MiSeq	Bwa v. 0.7.17-r1188; IVar 1.2.28			B.1	GH	6
hCoV-19/USA/GA-UW-MAYO62/2020	EPI_ISL_500514	2020-03-18	North America / USA / Georgia	Human	Original			NextSeq 500				B.1	GH	6
hCoV-19/USA/MN-UW-MAYO72/2020	EPI_ISL_500516	2020-03-16	North America / USA / Minnesota	Human	Original			NextSeq 500				A.1	S	6
hCoV-19/USA/AL-UW-MAYO12/2020	EPI_ISL_500522	2020-04-16	North America / USA / Alabama	Human	Original			Illumina MiSeq				B.1	GH	6
hCoV-19/USA/VT-UW-MAYO48/2020	EPI_ISL_500530	2020-03-23	North America / USA / Vermont	Human	Original			Illumina MiSeq				B.1	G	6
hCoV-19/USA/VT-UW-MAYO50/2020	EPI_ISL_500531	2020-03-23	North America / USA / Vermont	Human	Original			Illumina MiSeq				B.1	GH	6
hCoV-19/USA/TX-GCID-192000251/2020	EPI_ISL_501170	2020-04-07	North America / USA / Texas / Houston	Human	Original	Nasal Swab		NovaSeq 6000 S4	VirMAP			B.1	GH	6
hCoV-19/USA/TX-GCID-192000254/2020	EPI_ISL_501171	2020-04-07	North America / USA / Texas / Houston	Human	Original	Nasal Swab		NovaSeq 6000 S4	VirMAP			B.1	G	6
hCoV-19/USA/MI-MDHHS-SC21158/2020	EPI_ISL_507415	2020-04-02	North America / USA / Michigan	Human	Original			Illumina MiSeq	bwa v. 0.7.17; bcftools v. 1.7	Long stretches of NNNs (5.61% of overall sequence).	alert	B.1	GH	6
hCoV-19/USA/MI-MDHHS-SC21162/2020	EPI_ISL_507419	2020-04-02	North America / USA / Michigan	Human	Original			Illumina MiSeq	bwa v. 0.7.17; bcftools v. 1.7	Stretches of NNNs (4.82% of overall sequence).	warn	B.1	GH	6
hCoV-19/USA/MI-MDHHS-SC21165/2020	EPI_ISL_507422	2020-04-03	North America / USA / Michigan	Human	Original			Illumina MiSeq	bwa v. 0.7.17; bcftools v. 1.7	Stretches of NNNs (3.45% of overall sequence).	warn	B.1	GH	6
hCoV-19/USA/MI-MDHHS-SC21167/2020	EPI_ISL_507424	2020-04-03	North America / USA / Michigan	Human	Original			Illumina MiSeq	bwa v. 0.7.17; bcftools v. 1.7	Stretches of NNNs (2.68% of overall sequence).	warn	B.1	GH	6
hCoV-19/USA/MI-MDHHS-SC21169/2020	EPI_ISL_507426	2020-04-03	North America / USA / Michigan	Human	Original			Illumina MiSeq	bwa v. 0.7.17; bcftools v. 1.7	Stretches of NNNs (2.26% of overall sequence).	warn	B.1	GH	6
hCoV-19/USA/MI-MDHHS-SC21172/2020	EPI_ISL_507429	2020-04-02	North America / USA / Michigan	Human	Original			Illumina MiSeq	bwa v. 0.7.17; bcftools v. 1.7	Stretches of NNNs (1.05% of overall sequence).	warn	B.1	GH	6
hCoV-19/USA/MI-MDHHS-SC21173/2020	EPI_ISL_507430	2020-04-03	North America / USA / Michigan	Human	Original			Illumina MiSeq	bwa v. 0.7.17; bcftools v. 1.7	Stretches of NNNs (1.29% of overall sequence).	warn	B.1	GH	6
hCoV-19/USA/MI-MDHHS-SC21174/2020	EPI_ISL_507431	2020-04-01	North America / USA / Michigan	Human	Original			Illumina MiSeq	bwa v. 0.7.17; bcftools v. 1.7			B.1	GH	6
hCoV-19/USA/MI-MDHHS-SC21182/2020	EPI_ISL_507439	2020-04-03	North America / USA / Michigan	Human	Original			Illumina MiSeq	bwa v. 0.7.17; bcftools v. 1.7	Stretches of NNNs (1.10% of overall sequence).	warn	B.1	GH	6
hCoV-19/USA/MI-MDHHS-SC21186/2020	EPI_ISL_507443	2020-04-04	North America / USA / Michigan	Human	Original			Illumina MiSeq	bwa v. 0.7.17; bcftools v. 1.7	Stretches of NNNs (1.02% of overall sequence).	warn	B.1	GH	6
hCoV-19/USA/MI-MDHHS-SC21192/2020	EPI_ISL_507449	2020-03-30	North America / USA / Michigan	Human	Original			Illumina MiSeq	bwa v. 0.7.17; bcftools v. 1.7	Stretches of NNNs (4.77% of overall sequence).	warn	B.1	GH	6
hCoV-19/USA/MI-MDHHS-SC21193/2020	EPI_ISL_507450	2020-04-01	North America / USA / Michigan	Human	Original			Illumina MiSeq	bwa v. 0.7.17; bcftools v. 1.7	Stretches of NNNs (4.11% of overall sequence).	warn	B.1	GH	6
hCoV-19/USA/MI-MDHHS-SC21195/2020	EPI_ISL_507452	2020-04-01	North America / USA / Michigan	Human	Original			Illumina MiSeq	bwa v. 0.7.17; bcftools v. 1.7	Stretches of NNNs (3.43% of overall sequence).	warn	B.1	GH	6
hCoV-19/USA/MI-MDHHS-SC21200/2020	EPI_ISL_507457	2020-04-01	North America / USA / Michigan	Human	Original			Illumina MiSeq	bwa v. 0.7.17; bcftools v. 1.7	Stretches of NNNs (1.95% of overall sequence).	warn	B.1	GH	6
hCoV-19/USA/MI-MDHHS-SC21201/2020	EPI_ISL_507458	2020-03-30	North America / USA / Michigan	Human	Original			Illumina MiSeq	bwa v. 0.7.17; bcftools v. 1.7	Stretches of NNNs (1.22% of overall sequence).	warn	B.1	GH	6
hCoV-19/USA/MI-MDHHS-SC21203/2020	EPI_ISL_507460	2020-03-31	North America / USA / Michigan	Human	Original			Illumina MiSeq	bwa v. 0.7.17; bcftools v. 1.7			B.1	GH	6
hCoV-19/USA/MI-MDHHS-SC21209/2020	EPI_ISL_507466	2020-03-28	North America / USA / Michigan	Human	Original			Illumina MiSeq	bwa v. 0.7.17; bcftools v. 1.7			B.1	GH	6
hCoV-19/USA/MI-MDHHS-SC21210/2020	EPI_ISL_507467	2020-03-30	North America / USA / Michigan	Human	Original			Illumina MiSeq	bwa v. 0.7.17; bcftools v. 1.7			B.1	GH	6
hCoV-19/USA/MI-MDHHS-SC21212/2020	EPI_ISL_507469	2020-03-29	North America / USA / Michigan	Human	Original			Illumina MiSeq	bwa v. 0.7.17; bcftools v. 1.7			B.1	GH	6
hCoV-19/USA/MI-MDHHS-SC21214/2020	EPI_ISL_507471	2020-04-01	North America / USA / Michigan	Human	Original			Illumina MiSeq	bwa v. 0.7.17; bcftools v. 1.7			B.1	GH	6
hCoV-19/USA/MI-MDHHS-SC21215/2020	EPI_ISL_507472	2020-04-06	North America / USA / Michigan	Human	Original			Illumina MiSeq	bwa v. 0.7.17; bcftools v. 1.7	Long stretches of NNNs (6.06% of overall sequence).	alert	B.1	GH	6
hCoV-19/USA/MI-MDHHS-SC21216/2020	EPI_ISL_507473	2020-04-09	North America / USA / Michigan	Human	Original			Illumina MiSeq	bwa v. 0.7.17; bcftools v. 1.7	Long stretches of NNNs (5.48% of overall sequence).	alert	B.1	GH	6
hCoV-19/USA/MI-MDHHS-SC21217/2020	EPI_ISL_507474	2020-04-07	North America / USA / Michigan	Human	Original			Illumina MiSeq	bwa v. 0.7.17; bcftools v. 1.7	Long stretches of NNNs (5.79% of overall sequence).	alert	B.1	GH	6
hCoV-19/USA/MI-MDHHS-SC21222/2020	EPI_ISL_507478	2020-04-05	North America / USA / Michigan	Human	Original			Illumina MiSeq	bwa v. 0.7.17; bcftools v. 1.7	Stretches of NNNs (4.42% of overall sequence).	warn	B.1	GH	6
hCoV-19/USA/CT-Yale-283/2020	EPI_ISL_469205	2020-04-02	North America / USA / Connecticut / Hamden	Human	Original	Nasopharyngeal swab		Illumina MiSeq	iVAR	Stretches of NNNs (3.17% of overall sequence).	warn	B.1	G	6
hCoV-19/Canada/NL_95/2020	EPI_ISL_469234	2020-03-22	North America / Canada / Newfoundland and Labrador	Human	Original	Nasopharyngeal Swab		Nanopore MinION	ARTIC Bioinformatics Protocol			B.1	G	6
hCoV-19/Canada/NL_97/2020	EPI_ISL_469236	2020-03-22	North America / Canada / Newfoundland and Labrador	Human	Original	Nasopharyngeal Swab		Nanopore MinION	ARTIC Bioinformatics Protocol			B.1	G	6
hCoV-19/USA/WI-WSLH-200059/2020	EPI_ISL_471224	2020-04-04	North America / USA / Wisconsin	Human	Original			Nanopore MinION	ARTIC Pipeline			B.1	GH	6
hCoV-19/USA/WI-WSLH-200060/2020	EPI_ISL_471225	2020-03-22	North America / USA / Wisconsin	Human	Original			Nanopore MinION	ARTIC Pipeline			B.1	GH	6
hCoV-19/USA/WI-WSLH-200065/2020	EPI_ISL_471230	2020-03-13	North America / USA / Wisconsin	Human	Original			Nanopore MinION	ARTIC Pipeline			B.1	GH	6
hCoV-19/USA/WI-WSLH-200082/2020	EPI_ISL_471246	2020-04-08	North America / USA / Wisconsin	Human	Original			Nanopore MinION	ARTIC Pipeline			B.1	GH	6
hCoV-19/USA/WI-WSLH-200084/2020	EPI_ISL_471248	2020-04-04	North America / USA / Wisconsin	Human	Original			Nanopore MinION	ARTIC Pipeline			B.1.1.33	GR	6
hCoV-19/USA/WI-WSLH-200085/2020	EPI_ISL_471249	2020-03-16	North America / USA / Wisconsin	Human	Original			Nanopore MinION	ARTIC Pipeline			B.1	GH	6
hCoV-19/USA/WI-WSLH-200088/2020	EPI_ISL_471252	2020-03-17	North America / USA / Wisconsin	Human	Original			Nanopore MinION	ARTIC Pipeline			A.1	S	6
hCoV-19/USA/WI-WSLH-200090/2020	EPI_ISL_471254	2020-03-21	North America / USA / Wisconsin	Human	Original			Nanopore MinION	ARTIC Pipeline			B.1	GH	6
hCoV-19/USA/WI-WSLH-200091/2020	EPI_ISL_471255	2020-03-21	North America / USA / Wisconsin	Human	Original			Nanopore MinION	ARTIC Pipeline			B.1	GH	6
hCoV-19/Canada/QC_AA4/2020	EPI_ISL_476498	2020-04-05	North America / Canada / Quebec	Human	Original	Nasopharyngeal swab		Nanopore GridION	ARTIC network v3, reference-based alignment, nanopolish			B.1	G	6
hCoV-19/Canada/QC_AC9/2020	EPI_ISL_476499	2020-04-06	North America / Canada / Quebec	Human	Original	Nasopharyngeal swab		Nanopore GridION	ARTIC network v3, reference-based alignment, nanopolish			B.1	G	6
hCoV-19/USA/WA-UW-2280/2020	EPI_ISL_477708	2020-03-30	North America / USA / Washington	Human	Original			Illumina				A.1	S	6
hCoV-19/USA/WA-UW-2317/2020	EPI_ISL_477711	2020-03-30	North America / USA / Washington	Human	Original			Illumina				B.1	GH	6
hCoV-19/USA/WA-UW-2376/2020	EPI_ISL_477715	2020-03-30	North America / USA / Washington	Human	Original			Illumina				B.1	GH	6
hCoV-19/USA/WA-UW-2386/2020	EPI_ISL_477716	2020-03-30	North America / USA / Washington	Human	Original			Illumina				B.1	GH	6
hCoV-19/USA/WA-UW-2603/2020	EPI_ISL_477724	2020-03-29	North America / USA / Washington	Human	Original			Illumina		[I] Gap of 2 nucleotides when compared to the reference sequence.	info	B.1	GH	6
hCoV-19/USA/OR-PROV-004/2020	EPI_ISL_482295	2020-04-04	North America / USA / Oregon	Human	Original			Illumina NovaSeq 6000	BWA mem, Freebayes, vcffilter, bcftools consensus (AF >=50%, min DP > 100)			B.1.1	GR	6
hCoV-19/USA/OR-PROV-009/2020	EPI_ISL_482297	2020-04-09	North America / USA / Oregon	Human	Original			Illumina NovaSeq 6000	BWA mem, Freebayes, vcffilter, bcftools consensus (AF >=50%, min DP > 100)			B.2	V	6
hCoV-19/USA/OR-PROV-012/2020	EPI_ISL_482299	2020-03-31	North America / USA / Oregon	Human	Original			Illumina NovaSeq 6000	BWA mem, Freebayes, vcffilter, bcftools consensus (AF >=50%, min DP > 100)			A.1	S	6
hCoV-19/USA/CA-ALSR-0522-SAN/2020	EPI_ISL_483200	2020-04-09	North America / USA / California / San Diego	Human	Original	Nasopharyngeal swab		Illumina	iVar 1.2.2			B.1.1	GR	6
hCoV-19/USA/CA-ALSR-0593-SAN/2020	EPI_ISL_483247	2020-04-15	North America / USA / California / San Diego	Human	Original	Nasopharyngeal swab		Illumina	iVar 1.2.2			B.1.1	GR	6
hCoV-19/USA/CA-ALSR-0614-SAN/2020	EPI_ISL_483258	2020-04-04	North America / USA / California / San Diego	Human	Original	Nasopharyngeal swab		Illumina	iVar 1.2.2			A.1	S	6
hCoV-19/USA/CA-ALSR-0634-SAN/2020	EPI_ISL_483271	2020-04-20	North America / USA / California / San Diego	Human	Original	Nasopharyngeal swab		Illumina	iVar 1.2.2	Stretches of NNNs (2.98% of overall sequence).	warn	B.1	G	6
hCoV-19/USA/CA-ALSR-0678-IPL/2020	EPI_ISL_483295	2020-04-29	North America / USA / California / Imperial	Human	Original	Nasopharyngeal swab		Illumina	iVar 1.2.2			B.1	G	6
hCoV-19/USA/CA-ALSR-0925-IPL/2020	EPI_ISL_483416	2020-05-03	North America / USA / California / Imperial	Human	Original	Nasopharyngeal swab		Illumina	iVar 1.2.2			B.1	G	6
hCoV-19/USA/CA-ALSR-0935-SAN/2020	EPI_ISL_483424	2020-03-29	North America / USA / California / San Diego	Human	Original	Nasopharyngeal swab		Illumina	iVar 1.2.2	Long stretches of NNNs (5.51% of overall sequence). NS7b is missing.	alert	B.1	GH	6
hCoV-19/USA/CA-ALSR-0953-SAN/2020	EPI_ISL_483430	2020-03-29	North America / USA / California / San Diego	Human	Original	Nasopharyngeal swab		Illumina	iVar 1.2.2			B.1	G	6
hCoV-19/USA/CA-ALSR-0974-IPL/2020	EPI_ISL_483433	2020-04-09	North America / USA / California / Imperial	Human	Original	Nasopharyngeal swab		Illumina	iVar 1.2.2			B.1	GH	6
hCoV-19/USA/CA-ALSR-0981-SAN/2020	EPI_ISL_483440	2020-04-02	North America / USA / California / San Diego	Human	Original	Nasopharyngeal swab		Illumina	iVar 1.2.2			B.1	G	6
hCoV-19/USA/MI-UM-2006S000850/2020	EPI_ISL_484709	2020-03-24	North America / USA / Michigan	Human	Original	Nasopharyngeal swab		Illumina MiSeq				B.1	GH	6
hCoV-19/USA/MI-UM-2006S000861/2020	EPI_ISL_484716	2020-03-22	North America / USA / Michigan	Human	Original	Nasopharyngeal swab		Illumina MiSeq		Stretches of NNNs (1.13% of overall sequence).	warn	B.1	GH	6
hCoV-19/USA/MI-UM-2006S000864/2020	EPI_ISL_484719	2020-03-29	North America / USA / Michigan	Human	Original	Nasopharyngeal swab		Illumina MiSeq				B.1	GH	6
hCoV-19/USA/MI-UM-2006S000866/2020	EPI_ISL_484720	2020-03-24	North America / USA / Michigan	Human	Original	Nasopharyngeal swab		Illumina MiSeq				B.1	GH	6
hCoV-19/USA/MI-UM-2006S000874/2020	EPI_ISL_484726	2020-03-26	North America / USA / Michigan	Human	Original	Nasopharyngeal swab		Illumina MiSeq				B.1	GH	6
hCoV-19/USA/MI-UM-2006S000875/2020	EPI_ISL_484727	2020-03-28	North America / USA / Michigan	Human	Original	Nasopharyngeal swab		Illumina MiSeq		Stretches of NNNs (1.67% of overall sequence).	warn	B.1	GH	6
hCoV-19/USA/MI-UM-2006S000876/2020	EPI_ISL_484728	2020-03-22	North America / USA / Michigan	Human	Original	Nasopharyngeal swab		Illumina MiSeq		Stretches of NNNs (1.13% of overall sequence).	warn	B.1	GH	6
hCoV-19/USA/MI-UM-2006S000879/2020	EPI_ISL_484729	2020-03-30	North America / USA / Michigan	Human	Original	Nasopharyngeal swab		Illumina MiSeq		Stretches of NNNs (2.38% of overall sequence).	warn	B.1	GH	6
hCoV-19/USA/MI-UM-2006S000891/2020	EPI_ISL_484738	2020-03-25	North America / USA / Michigan	Human	Original	Nasopharyngeal swab		Illumina MiSeq		Stretches of NNNs (1.13% of overall sequence).	warn	B.1	GH	6
hCoV-19/USA/MI-UM-2006S000897/2020	EPI_ISL_484743	2020-03-30	North America / USA / Michigan	Human	Original	Nasopharyngeal swab		Illumina MiSeq		Stretches of NNNs (1.13% of overall sequence).	warn	B.1	GH	6
hCoV-19/USA/MI-UM-2006S000898/2020	EPI_ISL_484744	2020-03-27	North America / USA / Michigan	Human	Original	Nasopharyngeal swab		Illumina MiSeq		Stretches of NNNs (1.13% of overall sequence).	warn	B.1	GH	6
hCoV-19/USA/MI-UM-2006S000899/2020	EPI_ISL_484745	2020-03-31	North America / USA / Michigan	Human	Original	Nasopharyngeal swab		Illumina MiSeq				B.1	GH	6
hCoV-19/USA/MI-UM-2006S000909/2020	EPI_ISL_484749	2020-03-20	North America / USA / Michigan	Human	Original	Nasopharyngeal swab		Illumina MiSeq		Stretches of NNNs (2.24% of overall sequence).	warn	B.1	GH	6
hCoV-19/USA/MI-UM-2006S000911/2020	EPI_ISL_484750	2020-03-30	North America / USA / Michigan	Human	Original	Nasopharyngeal swab		Illumina MiSeq		Stretches of NNNs (1.13% of overall sequence).	warn	B.1	GH	6
hCoV-19/USA/MI-UM-2006S000915/2020	EPI_ISL_484753	2020-03-24	North America / USA / Michigan	Human	Original	Nasopharyngeal swab		Illumina MiSeq				B.1	GH	6
hCoV-19/USA/MI-UM-2006S000916/2020	EPI_ISL_484754	2020-03-29	North America / USA / Michigan	Human	Original	Nasopharyngeal swab		Illumina MiSeq				B.1	GH	6
hCoV-19/USA/MI-UM-2006S000922/2020	EPI_ISL_484756	2020-03-26	North America / USA / Michigan	Human	Original	Nasopharyngeal swab		Illumina MiSeq		Stretches of NNNs (1.13% of overall sequence).	warn	B.1	GH	6
hCoV-19/USA/MI-UM-2006S000931/2020	EPI_ISL_484760	2020-03-31	North America / USA / Michigan	Human	Original	Nasopharyngeal swab		Illumina MiSeq				B.1	GH	6
hCoV-19/USA/MI-UM-2006S000935/2020	EPI_ISL_484763	2020-03-22	North America / USA / Michigan	Human	Original	Nasopharyngeal swab		Illumina MiSeq				B.1	GH	6
hCoV-19/USA/MI-UM-2006S001081/2020	EPI_ISL_484802	2020-04-06	North America / USA / Michigan	Human	Original	Nasopharyngeal swab		Illumina MiSeq		Stretches of NNNs (2.58% of overall sequence).	warn	B.1	GH	6
hCoV-19/USA/VA-DCLS-0565/2020	EPI_ISL_485864	2020-03-18	North America / USA / Virginia	Human	Original			Illumina Miseq	minimap2/ivar			B.1	GH	6
hCoV-19/USA/VA-DCLS-0566/2020	EPI_ISL_485865	2020-03-18	North America / USA / Virginia	Human	Original			Illumina Miseq	minimap2/ivar			B.1	GH	6
hCoV-19/USA/VA-DCLS-0568/2020	EPI_ISL_485866	2020-03-18	North America / USA / Virginia	Human	Original			Illumina Miseq	minimap2/ivar			B.1.1	GR	6
hCoV-19/USA/VA-DCLS-0570/2020	EPI_ISL_485868	2020-03-17	North America / USA / Virginia	Human	Original			Illumina Miseq	minimap2/ivar			B.1.5	G	6
hCoV-19/USA/VA-DCLS-0571/2020	EPI_ISL_485869	2020-03-17	North America / USA / Virginia	Human	Original			Illumina Miseq	minimap2/ivar			B.1	GH	6
hCoV-19/USA/FL-BPHL-0316/2020	EPI_ISL_489725	2020-06-04	North America / USA / Florida	Human	Original			Illumina MiSeq	bwa v0.7.17; ivar v1.2.2	Stretches of NNNs (4.38% of overall sequence)	warn	B.1	GH	6
hCoV-19/USA/FL-BPHL-0319/2020	EPI_ISL_489728	2020-04-16	North America / USA / Florida	Human	Original			Illumina MiSeq	bwa v0.7.17; ivar v1.2.2			B.1	GH	6
hCoV-19/USA/FL-BPHL-0320/2020	EPI_ISL_489729	2020-04-16	North America / USA / Florida	Human	Original			Illumina MiSeq	bwa v0.7.17; ivar v1.2.2			B.1	GH	6
hCoV-19/USA/FL-BPHL-0340/2020	EPI_ISL_489749	2020-04-21	North America / USA / Florida	Human	Original			Illumina MiSeq	bwa v0.7.17; ivar v1.2.2	Long stretches of NNNs (5.16% of overall sequence).	alert	B.1	GH	6
hCoV-19/USA/FL-BPHL-0341/2020	EPI_ISL_489750	2020-04-21	North America / USA / Florida	Human	Original			Illumina MiSeq	bwa v0.7.17; ivar v1.2.2	Long stretches of NNNs (6.25% of overall sequence).	alert	B.1	GH	6
hCoV-19/USA/FL-BPHL-0346/2020	EPI_ISL_489755	2020-04-14	North America / USA / Florida	Human	Original			Illumina MiSeq	bwa v0.7.17; ivar v1.2.2	Stretches of NNNs (1.66% of overall sequence).	warn	B.1	GH	6
hCoV-19/USA/FL-BPHL-0353/2020	EPI_ISL_489762	2020-04-14	North America / USA / Florida	Human	Original			Illumina MiSeq	bwa v0.7.17; ivar v1.2.2			B.1	GH	6
hCoV-19/USA/FL-BPHL-0384/2020	EPI_ISL_489793	2020-04-24	North America / USA / Florida	Human	Original			Illumina MiSeq	bwa v0.7.17; ivar v1.2.2			B.1	GH	6
hCoV-19/USA/FL-BPHL-0494/2020	EPI_ISL_495400	2020-03-26	North America / USA / Florida	Human	Original			Illumina MiSeq	bwa v0.7.17; ivar v1.2.2			B.1.1	GR	6
hCoV-19/USA/MI-UM-2006S001057/2020	EPI_ISL_495571	2020-04-11	North America / USA / Michigan	Human	Original	Nasopharyngeal swab		Illumina MiSeq				B.1	GH	6
hCoV-19/USA/MI-UM-2006S001095/2020	EPI_ISL_495578	2020-04-18	North America / USA / Michigan	Human	Original	Nasopharyngeal swab		Illumina MiSeq				B.1	GH	6
hCoV-19/USA/MI-UM-2006S001097/2020	EPI_ISL_495579	2020-04-14	North America / USA / Michigan	Human	Original	Nasopharyngeal swab		Illumina MiSeq				B.1	GH	6
hCoV-19/USA/MI-UM-2006S001114/2020	EPI_ISL_495585	2020-04-20	North America / USA / Michigan	Human	Original	Nasopharyngeal swab		Illumina MiSeq				B.1	GH	6
hCoV-19/USA/MI-UM-2006S001118/2020	EPI_ISL_495589	2020-04-20	North America / USA / Michigan	Human	Original	Nasopharyngeal swab		Illumina MiSeq				B.1	GH	6
hCoV-19/USA/MI-UM-2006S001135/2020	EPI_ISL_495592	2020-05-05	North America / USA / Michigan	Human	Original	Nasopharyngeal swab		Illumina MiSeq				B.1	GH	6
hCoV-19/USA/MI-UM-2006S005725/2020	EPI_ISL_495594	2020-03-30	North America / USA / Michigan	Human	Original	Nasopharyngeal swab		Illumina MiSeq				B.1	GH	6
hCoV-19/USA/MI-UM-2006S005728/2020	EPI_ISL_495596	2020-03-30	North America / USA / Michigan	Human	Original	Nasopharyngeal swab		Illumina MiSeq				B.1	GH	6
hCoV-19/Panama/332629/2020	EPI_ISL_496715	2020-03-24	North America / Panama / Chiriqui	Human	Original	Oro-pharyngeal swab		Illumina MiSeq v3		Stretches of NNNs (1.83% of overall sequence).	warn	B.1	G	6
hCoV-19/Panama/333487/2020	EPI_ISL_496744	2020-03-23	North America / Panama / Panama Center / Belisario Porras	Human	Original	Oro-pharyngeal swab		Illumina MiSeq v3		Stretches of NNNs (2.22% of overall sequence).	warn	B.1	G	6
hCoV-19/Panama/333564/2020	EPI_ISL_496746	2020-03-27	North America / Panama / Chiriqui	Human	Original	Oro-pharyngeal swab		Illumina MiSeq v3		Stretches of NNNs (1.83% of overall sequence).	warn	B.1	G	6
hCoV-19/Panama/333568/2020	EPI_ISL_496748	2020-03-16	North America / Panama / Cocle	Human	Original	Oro-pharyngeal swab		Illumina MiSeq v3		Stretches of NNNs (2.22% of overall sequence).	warn	B.1	G	6
hCoV-19/Panama/338658/2020	EPI_ISL_496876	2020-04-09	North America / Panama / Cocle	Human	Original	Oro-pharyngeal swab		Illumina MiSeq v3		Long stretches of NNNs (17.70% of overall sequence).	alert	B.1	G	6
hCoV-19/Panama/338677/2020	EPI_ISL_496878	2020-04-09	North America / Panama / Colon	Human	Original	Oro-pharyngeal swab		Illumina MiSeq v3		Stretches of NNNs (1.83% of overall sequence).	warn	B.1	G	6
hCoV-19/Panama/339459/2020	EPI_ISL_496893	2020-04-11	North America / Panama / Colon	Human	Original	Oro-pharyngeal swab		Illumina MiSeq v3		Stretches of NNNs (2.83% of overall sequence).	warn	B.1	G	6
hCoV-19/USA/MI-MDHHS-SC21044/2020	EPI_ISL_507820	2020-03-24	North America / USA / Michigan	Human	Original			Illumina NextSeq	bwa v. 0.7.17; bcftools v. 1.7	Stretches of NNNs (4.24% of overall sequence).	warn	B.1	GH	6
hCoV-19/USA/MI-MDHHS-SC21045/2020	EPI_ISL_507821	2020-03-25	North America / USA / Michigan	Human	Original			Illumina NextSeq	bwa v. 0.7.17; bcftools v. 1.7	Stretches of NNNs (4.56% of overall sequence).	warn	B.1	GH	6
hCoV-19/USA/MI-MDHHS-SC21066/2020	EPI_ISL_507842	2020-03-24	North America / USA / Michigan	Human	Original			Illumina NextSeq	bwa v. 0.7.17; bcftools v. 1.7	Stretches of NNNs (2.84% of overall sequence).	warn	B.1	GH	6
hCoV-19/USA/MI-MDHHS-SC21068/2020	EPI_ISL_507844	2020-03-27	North America / USA / Michigan	Human	Original			Illumina NextSeq	bwa v. 0.7.17; bcftools v. 1.7	Stretches of NNNs (2.85% of overall sequence).	warn	B.1	GH	6
hCoV-19/USA/MI-MDHHS-SC21069/2020	EPI_ISL_507845	2020-03-25	North America / USA / Michigan	Human	Original			Illumina NextSeq	bwa v. 0.7.17; bcftools v. 1.7	Stretches of NNNs (2.30% of overall sequence).	warn	B.1	GH	6
hCoV-19/USA/MI-MDHHS-SC21071/2020	EPI_ISL_507847	2020-03-31	North America / USA / Michigan	Human	Original			Illumina NextSeq	bwa v. 0.7.17; bcftools v. 1.7	Stretches of NNNs (2.12% of overall sequence).	warn	B.1	GH	6
hCoV-19/USA/MI-MDHHS-SC21073/2020	EPI_ISL_507849	2020-03-31	North America / USA / Michigan	Human	Original			Illumina NextSeq	bwa v. 0.7.17; bcftools v. 1.7	Stretches of NNNs (2.17% of overall sequence).	warn	B.1	GH	6
hCoV-19/USA/MI-MDHHS-SC21074/2020	EPI_ISL_507850	2020-03-25	North America / USA / Michigan	Human	Original			Illumina NextSeq	bwa v. 0.7.17; bcftools v. 1.7	Stretches of NNNs (2.46% of overall sequence).	warn	B.1	GH	6
hCoV-19/USA/MI-MDHHS-SC21075/2020	EPI_ISL_507851	2020-03-26	North America / USA / Michigan	Human	Original			Illumina NextSeq	bwa v. 0.7.17; bcftools v. 1.7	Stretches of NNNs (3.05% of overall sequence).	warn	B.1	GH	6
hCoV-19/USA/MI-MDHHS-SC21080/2020	EPI_ISL_507856	2020-03-26	North America / USA / Michigan	Human	Original			Illumina NextSeq	bwa v. 0.7.17; bcftools v. 1.7	Stretches of NNNs (2.31% of overall sequence).	warn	B.1	GH	6
hCoV-19/USA/MI-MDHHS-SC21081/2020	EPI_ISL_507857	2020-03-27	North America / USA / Michigan	Human	Original			Illumina NextSeq	bwa v. 0.7.17; bcftools v. 1.7	Stretches of NNNs (3.18% of overall sequence).	warn	B.1	GH	6
hCoV-19/USA/MI-MDHHS-SC21083/2020	EPI_ISL_507859	2020-03-25	North America / USA / Michigan	Human	Original			Illumina NextSeq	bwa v. 0.7.17; bcftools v. 1.7	Stretches of NNNs (2.46% of overall sequence).	warn	B.1	GH	6
hCoV-19/USA/MI-MDHHS-SC21085/2020	EPI_ISL_507861	2020-03-27	North America / USA / Michigan	Human	Original			Illumina NextSeq	bwa v. 0.7.17; bcftools v. 1.7	Stretches of NNNs (1.22% of overall sequence).	warn	B.1	GH	6
hCoV-19/USA/MI-MDHHS-SC21086/2020	EPI_ISL_507862	2020-03-27	North America / USA / Michigan	Human	Original			Illumina NextSeq	bwa v. 0.7.17; bcftools v. 1.7	Stretches of NNNs (2.07% of overall sequence).	warn	B.1	GH	6
hCoV-19/USA/MI-MDHHS-SC21087/2020	EPI_ISL_507863	2020-04-01	North America / USA / Michigan	Human	Original			Illumina NextSeq	bwa v. 0.7.17; bcftools v. 1.7	Stretches of NNNs (1.06% of overall sequence).	warn	B.1	GH	6
hCoV-19/USA/MI-MDHHS-SC21089/2020	EPI_ISL_507865	2020-03-28	North America / USA / Michigan	Human	Original			Illumina NextSeq	bwa v. 0.7.17; bcftools v. 1.7	Stretches of NNNs (1.90% of overall sequence).	warn	B.1	GH	6
hCoV-19/USA/MI-MDHHS-SC21090/2020	EPI_ISL_507866	2020-03-25	North America / USA / Michigan	Human	Original			Illumina NextSeq	bwa v. 0.7.17; bcftools v. 1.7	Stretches of NNNs (1.58% of overall sequence).	warn	B.1	GH	6
hCoV-19/USA/MI-MDHHS-SC21091/2020	EPI_ISL_507867	2020-03-24	North America / USA / Michigan	Human	Original			Illumina NextSeq	bwa v. 0.7.17; bcftools v. 1.7	Stretches of NNNs (1.49% of overall sequence).	warn	B.1	GH	6
hCoV-19/USA/MI-MDHHS-SC21092/2020	EPI_ISL_507868	2020-03-26	North America / USA / Michigan	Human	Original			Illumina NextSeq	bwa v. 0.7.17; bcftools v. 1.7	Stretches of NNNs (1.10% of overall sequence).	warn	B.1	GH	6
hCoV-19/USA/MI-MDHHS-SC21093/2020	EPI_ISL_507869	2020-03-28	North America / USA / Michigan	Human	Original			Illumina NextSeq	bwa v. 0.7.17; bcftools v. 1.7	Stretches of NNNs (1.03% of overall sequence).	warn	B.1	GH	6
hCoV-19/USA/MI-MDHHS-SC21097/2020	EPI_ISL_507873	2020-03-27	North America / USA / Michigan	Human	Original			Illumina NextSeq	bwa v. 0.7.17; bcftools v. 1.7	Stretches of NNNs (1.32% of overall sequence).	warn	B.1	GH	6
hCoV-19/USA/MI-MDHHS-SC21098/2020	EPI_ISL_507874	2020-03-27	North America / USA / Michigan	Human	Original			Illumina NextSeq	bwa v. 0.7.17; bcftools v. 1.7			B.1	GH	6
hCoV-19/USA/MI-MDHHS-SC21099/2020	EPI_ISL_507875	2020-03-26	North America / USA / Michigan	Human	Original			Illumina NextSeq	bwa v. 0.7.17; bcftools v. 1.7	Stretches of NNNs (1.23% of overall sequence).	warn	B.1	GH	6
hCoV-19/USA/MI-MDHHS-SC21101/2020	EPI_ISL_507877	2020-03-26	North America / USA / Michigan	Human	Original			Illumina NextSeq	bwa v. 0.7.17; bcftools v. 1.7	Stretches of NNNs (1.08% of overall sequence).	warn	B.1	GH	6
hCoV-19/USA/MI-MDHHS-SC21102/2020	EPI_ISL_507878	2020-03-27	North America / USA / Michigan	Human	Original			Illumina NextSeq	bwa v. 0.7.17; bcftools v. 1.7	Stretches of NNNs (1.02% of overall sequence).	warn	B.1	GH	6
hCoV-19/USA/MI-MDHHS-SC21103/2020	EPI_ISL_507879	2020-03-27	North America / USA / Michigan	Human	Original			Illumina NextSeq	bwa v. 0.7.17; bcftools v. 1.7			B.1	GH	6
hCoV-19/USA/MI-MDHHS-SC21125/2020	EPI_ISL_507901	2020-03-26	North America / USA / Michigan	Human	Original			Illumina NextSeq	bwa v. 0.7.17; bcftools v. 1.7			B.1	GH	6
hCoV-19/USA/MI-MDHHS-SC21127/2020	EPI_ISL_507903	2020-03-27	North America / USA / Michigan	Human	Original			Illumina NextSeq	bwa v. 0.7.17; bcftools v. 1.7			B.1	GH	6
hCoV-19/USA/MI-MDHHS-SC21130/2020	EPI_ISL_507906	2020-03-30	North America / USA / Michigan	Human	Original			Illumina NextSeq	bwa v. 0.7.17; bcftools v. 1.7			B.1	GH	6
hCoV-19/USA/MI-MDHHS-SC21132/2020	EPI_ISL_507908	2020-03-25	North America / USA / Michigan	Human	Original			Illumina NextSeq	bwa v. 0.7.17; bcftools v. 1.7			B.1	GH	6
hCoV-19/USA/MI-MDHHS-SC21133/2020	EPI_ISL_507909	2020-03-25	North America / USA / Michigan	Human	Original			Illumina NextSeq	bwa v. 0.7.17; bcftools v. 1.7			B.1	GH	6
hCoV-19/USA/MI-MDHHS-SC21134/2020	EPI_ISL_507910	2020-03-30	North America / USA / Michigan	Human	Original			Illumina NextSeq	bwa v. 0.7.17; bcftools v. 1.7			B.1	GH	6
hCoV-19/USA/MI-MDHHS-SC21138/2020	EPI_ISL_507914	2020-03-25	North America / USA / Michigan	Human	Original			Illumina NextSeq	bwa v. 0.7.17; bcftools v. 1.7			B.1	GH	6
hCoV-19/USA/MI-MDHHS-SC21140/2020	EPI_ISL_507916	2020-03-24	North America / USA / Michigan	Human	Original			Illumina NextSeq	bwa v. 0.7.17; bcftools v. 1.7			B.1	GH	6
hCoV-19/USA/MI-MDHHS-SC21142/2020	EPI_ISL_507918	2020-03-25	North America / USA / Michigan	Human	Original			Illumina NextSeq	bwa v. 0.7.17; bcftools v. 1.7	Stretches of NNNs (1.10% of overall sequence).	warn	B.1	GH	6
hCoV-19/USA/MI-MDHHS-SC21143/2020	EPI_ISL_507919	2020-03-23	North America / USA / Michigan	Human	Original			Illumina NextSeq	bwa v. 0.7.17; bcftools v. 1.7			B.1	GH	6
hCoV-19/USA/MI-MDHHS-SC21147/2020	EPI_ISL_507923	2020-03-23	North America / USA / Michigan	Human	Original			Illumina NextSeq	bwa v. 0.7.17; bcftools v. 1.7			B.1	GH	6
hCoV-19/USA/MI-MDHHS-SC21148/2020	EPI_ISL_507924	2020-03-26	North America / USA / Michigan	Human	Original			Illumina NextSeq	bwa v. 0.7.17; bcftools v. 1.7			B.1	GH	6
hCoV-19/USA/MI-MDHHS-SC21156/2020	EPI_ISL_507932	2020-03-26	North America / USA / Michigan	Human	Original			Illumina NextSeq	bwa v. 0.7.17; bcftools v. 1.7			B.1	GH	6
hCoV-19/USA/MN-MDH-1386/2020	EPI_ISL_507973	2020-03-19	North America / USA / Minnesota	Human	Original			MiSeq	minimap2/ivar			B.1.1	GR	6
hCoV-19/USA/MN-MDH-1387/2020	EPI_ISL_507974	2020-03-23	North America / USA / Minnesota	Human	Original			MiSeq	minimap2/ivar			B.1	GH	6
hCoV-19/USA/MN-MDH-1391/2020	EPI_ISL_507978	2020-03-27	North America / USA / Minnesota	Human	Original			MiSeq	minimap2/ivar			B.1.5	G	6
hCoV-19/USA/MN-MDH-1392/2020	EPI_ISL_507979	2020-03-27	North America / USA / Minnesota	Human	Original			MiSeq	minimap2/ivar			A.1	S	6
hCoV-19/USA/NM-UNM-00323/2020	EPI_ISL_507986	2020-05-14	North America / USA / New Mexico	Human	Original			Illumina MiSeq	ARTIC/iVar			B.1.1	G	6
hCoV-19/USA/NM-UNM-00395/2020	EPI_ISL_507997	2020-04-20	North America / USA / New Mexico	Human	Original			Illumina MiSeq	ARTIC/iVar			B.1	GH	6
hCoV-19/USA/WI-WSLH-200040/2020	EPI_ISL_471205	2020-03-17	North America / USA / Wisconsin	Human	Original			Nanopore MinION	ARTIC Pipeline			B.1	GH	6
hCoV-19/USA/WI-WSLH-200041/2020	EPI_ISL_471206	2020-04-02	North America / USA / Wisconsin	Human	Original			Nanopore MinION	ARTIC Pipeline			B.1	GH	6
hCoV-19/USA/WI-WSLH-200042/2020	EPI_ISL_471207	2020-03-17	North America / USA / Wisconsin	Human	Original			Nanopore MinION	ARTIC Pipeline			B.1.1	GR	6
hCoV-19/USA/WI-WSLH-200044/2020	EPI_ISL_471209	2020-04-14	North America / USA / Wisconsin	Human	Original			Nanopore MinION	ARTIC Pipeline			B.1	G	6
hCoV-19/USA/WI-WSLH-200051/2020	EPI_ISL_471216	2020-04-20	North America / USA / Wisconsin	Human	Original			Nanopore MinION	ARTIC Pipeline	[W] Stretches of NNNs (1.13% of overall sequence).	warn	B.1	GH	6
hCoV-19/USA/WI-WSLH-200052/2020	EPI_ISL_471217	2020-04-06	North America / USA / Wisconsin	Human	Original			Nanopore MinION	ARTIC Pipeline	Stretches of NNNs (2.43% of overall sequence). Gap of 8 nucleotide(s) found at refpos 27693 (FRAMESHIFT).	warn	B.1	G	6
hCoV-19/USA/MI-MDHHS-SC20913/2020	EPI_ISL_476049	2020-04-29	North America / USA / Michigan	Human	Original			Illumina MiSeq	bwa v. 0.7.17; bcftools v. 1.7			B.1	GH	6
hCoV-19/USA/CA-CZB-1758/2020	EPI_ISL_476775	2020-03-19	North America / USA / California / Santa Clara County	Human	Original	Nasopharyngeal/oropharyngeal swab		Illumina Novaseq	minimap2 / iVar			B.1	GH	6
hCoV-19/USA/CA-CZB-1759/2020	EPI_ISL_476776	2020-03-19	North America / USA / California / Santa Clara County	Human	Original	Nasopharyngeal/oropharyngeal swab		Illumina Novaseq	minimap2 / iVar	[X] Long stretches of NNNs (11.91% of overall sequence).	alert	A.1	S	6
hCoV-19/USA/CA-CZB-1764/2020	EPI_ISL_476781	2020-03-14	North America / USA / California / Santa Clara County	Human	Original	Nasopharyngeal/oropharyngeal swab		Illumina Novaseq	minimap2 / iVar			A.1	S	6
hCoV-19/USA/CA-CZB-1767/2020	EPI_ISL_476784	2020-03-13	North America / USA / California / Santa Clara County	Human	Original	Nasopharyngeal/oropharyngeal swab		Illumina Novaseq	minimap2 / iVar			B.2	V	6
hCoV-19/USA/CA-CZB-1770/2020	EPI_ISL_476787	2020-03-23	North America / USA / California / Santa Clara County	Human	Original	Nasopharyngeal/oropharyngeal swab		Illumina Novaseq	minimap2 / iVar			B.1	GH	6
hCoV-19/USA/CA-CZB-1773/2020	EPI_ISL_476790	2020-04-02	North America / USA / California / Santa Clara County	Human	Original	Nasopharyngeal/oropharyngeal swab		Illumina Novaseq	minimap2 / iVar			B.1	O	6
hCoV-19/USA/MD-MDH-0016/2020	EPI_ISL_481265	2020-03-31	North America / USA / Maryland	Human	Original	Nasopharyngeal swab		Illumina	CLC Genomics v. 20			B.1	GH	6
hCoV-19/USA/MD-MDH-0017/2020	EPI_ISL_481266	2020-04-01	North America / USA / Maryland	Human	Original	Nasopharyngeal swab		Illumina	CLC Genomics v. 20			B.1	GH	6
hCoV-19/USA/NY-NYU-VC-003/2020	EPI_ISL_481283	2020-03-11	North America / USA / New York	Human	Original	Nasopharyngeal swab		Illumina	BWA v. 0.7.17; GATK v. 4.1.3.0			B.1	GH	6
hCoV-19/USA/CA-ALSR-0686-SAN/2020	EPI_ISL_483302	2020-03-29	North America / USA / California / San Diego	Human	Original	Nasopharyngeal swab		Illumina	iVar 1.2.2			B.1	GH	6
hCoV-19/USA/CA-ALSR-0719-SAN/2020	EPI_ISL_483322	2020-03-27	North America / USA / California / San Diego	Human	Original	Nasopharyngeal swab		Illumina	iVar 1.2.2			B.1	GH	6
hCoV-19/USA/CA-ALSR-0753-IPL/2020	EPI_ISL_483333	2020-05-03	North America / USA / California / Imperial	Human	Original	Nasopharyngeal swab		Illumina	iVar 1.2.2			B.1	G	6
hCoV-19/USA/CA-ALSR-0789-SAN/2020	EPI_ISL_483359	2020-04-07	North America / USA / California / San Diego	Human	Original	Nasopharyngeal swab		Illumina	iVar 1.2.2			B.1.1	GR	6
hCoV-19/USA/CA-ALSR-0798-SAN/2020	EPI_ISL_483365	2020-04-04	North America / USA / California / San Diego	Human	Original	Nasopharyngeal swab		Illumina	iVar 1.2.2	Stretches of NNNs (2.12% of overall sequence).	warn	A.1	S	6
hCoV-19/USA/CA-ALSR-0801-SAN/2020	EPI_ISL_483368	2020-03-31	North America / USA / California / San Diego	Human	Original	Nasopharyngeal swab		Illumina	iVar 1.2.2			B.1	GH	6
hCoV-19/USA/CA-ALSR-0821-SAN/2020	EPI_ISL_483381	2020-04-02	North America / USA / California / San Diego	Human	Original	Nasopharyngeal swab		Illumina	iVar 1.2.2			B.1	GH	6
hCoV-19/USA/CA-ALSR-0827-SAN/2020	EPI_ISL_483384	2020-04-02	North America / USA / California / San Diego	Human	Original	Nasopharyngeal swab		Illumina	iVar 1.2.2			B.1	GH	6
hCoV-19/USA/CA-ALSR-0833-SAN/2020	EPI_ISL_483389	2020-04-09	North America / USA / California / San Diego	Human	Original	Nasopharyngeal swab		Illumina	iVar 1.2.2			B.1.1	GR	6
hCoV-19/USA/VA-DCLS-0534/2020	EPI_ISL_485835	2020-03-13	North America / USA / Virginia	Human	Original			Illumina Miseq	minimap2/ivar			B.1	GH	6
hCoV-19/USA/VA-DCLS-0537/2020	EPI_ISL_485838	2020-03-12	North America / USA / Virginia	Human	Original			Illumina Miseq	minimap2/ivar			A.1	S	6
hCoV-19/USA/VA-DCLS-0538/2020	EPI_ISL_485839	2020-03-13	North America / USA / Virginia	Human	Original			Illumina Miseq	minimap2/ivar			A.1	S	6
hCoV-19/USA/VA-DCLS-0543/2020	EPI_ISL_485844	2020-03-12	North America / USA / Virginia	Human	Original			Illumina Miseq	minimap2/ivar			A.1	S	6
hCoV-19/USA/VA-DCLS-0550/2020	EPI_ISL_485851	2020-03-14	North America / USA / Virginia	Human	Original			Illumina Miseq	minimap2/ivar			B.1.1	GR	6
hCoV-19/USA/VA-DCLS-0553/2020	EPI_ISL_485854	2020-03-12	North America / USA / Virginia	Human	Original			Illumina Miseq	minimap2/ivar			B.1	GH	6
hCoV-19/USA/VA-DCLS-0554/2020	EPI_ISL_485855	2020-03-13	North America / USA / Virginia	Human	Original			Illumina Miseq	minimap2/ivar			B.2	V	6
hCoV-19/USA/CT-UW-2432/2020	EPI_ISL_485918	2020-03-28	North America / USA / Connecticut	Human	Original	NP/OP swab		Illumina				B.1	GH	6
hCoV-19/USA/CT-UW-2441/2020	EPI_ISL_485919	2020-03-28	North America / USA / Connecticut	Human	Original	NP/OP swab		Illumina				B.1	GH	6
hCoV-19/USA/CT-UW-2475/2020	EPI_ISL_485923	2020-03-30	North America / USA / Connecticut	Human	Original	NP/OP swab		Illumina				B.1	GH	6
hCoV-19/USA/CT-UW-3085/2020	EPI_ISL_485929	2020-03-27	North America / USA / Connecticut	Human	Original	NP/OP swab		Illumina				B.1	GH	6
hCoV-19/USA/CT-UW-3094/2020	EPI_ISL_485930	2020-03-27	North America / USA / Connecticut	Human	Original	NP/OP swab		Illumina				B.1	GH	6
hCoV-19/USA/CT-UW-3104/2020	EPI_ISL_485932	2020-03-27	North America / USA / Connecticut	Human	Original	NP/OP swab		Illumina				B.1	GH	6
hCoV-19/USA/CT-UW-3118/2020	EPI_ISL_485936	2020-03-27	North America / USA / Connecticut	Human	Original	NP/OP swab		Illumina				B.1	GH	6
hCoV-19/USA/CT-UW-3120/2020	EPI_ISL_485938	2020-03-27	North America / USA / Connecticut	Human	Original	NP/OP swab		Illumina				B.1	GH	6
hCoV-19/USA/UN-UW-2897/2020	EPI_ISL_485969	2020-04-15	North America / USA	Human	Original	NP/OP swab		Illumina				B.1	GH	6
hCoV-19/USA/WA-UW-2029/2020	EPI_ISL_485976	2020-03-24	North America / USA / Washington	Human	Original	NP/OP swab		Illumina				A.1	S	6
hCoV-19/USA/WA-UW-2053/2020	EPI_ISL_485978	2020-03-24	North America / USA / Washington	Human	Original	NP/OP swab		Illumina				A.1	S	6
hCoV-19/USA/WA-UW-2382/2020	EPI_ISL_485989	2020-03-30	North America / USA / Washington	Human	Original	NP/OP swab		Illumina				B.1	GH	6
hCoV-19/USA/WA-UW-2419/2020	EPI_ISL_485991	2020-04-19	North America / USA / Washington	Human	Original	NP/OP swab		Illumina		Long stretches of NNNs (20.80% of overall sequence).	alert	B.1	GH	6
hCoV-19/USA/WA-UW-2537/2020	EPI_ISL_485996	2020-03-30	North America / USA / Washington	Human	Original	NP/OP swab		Illumina				B.1	GH	6
hCoV-19/USA/CA-CZB-1812/2020	EPI_ISL_486133	2020-04-22	North America / USA / California / Orange County	Human	Original	Nasopharyngeal/oropharyngeal swab		Illumina Novaseq	Minimap2 / iVar	Stretches of NNNs (1.32% of overall sequence).	warn	B.1.1	GR	6
hCoV-19/USA/CA-CZB-1840/2020	EPI_ISL_486153	2020-04-27	North America / USA / California / Orange County	Human	Original	Nasopharyngeal/oropharyngeal swab		Illumina Novaseq	Minimap2 / iVar			B.1.1	GR	6
hCoV-19/USA/CA-CZB-1841/2020	EPI_ISL_486154	2020-04-27	North America / USA / California / Orange County	Human	Original	Nasopharyngeal/oropharyngeal swab		Illumina Novaseq	Minimap2 / iVar			B.1.1	GR	6
hCoV-19/USA/CA-CZB-1857/2020	EPI_ISL_486165	2020-04-27	North America / USA / California / Orange County	Human	Original	Nasopharyngeal/oropharyngeal swab		Illumina Novaseq	Minimap2 / iVar			B.1.5	G	6
hCoV-19/USA/CA-CZB-1904/2020	EPI_ISL_486199	2020-04-22	North America / USA / California / Orange County	Human	Original	Nasopharyngeal/oropharyngeal swab		Illumina Novaseq	Minimap2 / iVar	Stretches of NNNs (1.01% of overall sequence).	warn	B.1.1	GR	6
hCoV-19/USA/CA-ALSR-1383/2020	EPI_ISL_494574	2020-03-12	North America / USA / California / San Diego	Human	Original	Nasopharyngeal swab		Illumina	iVar 1.2.2	Stretches of NNNs (1.06% of overall sequence).	warn	B.1.1	GR	6
hCoV-19/USA/CA-ALSR-1416/2020	EPI_ISL_494590	2020-04-21	North America / USA / California / San Diego	Human	Original	Nasopharyngeal swab		Illumina	iVar 1.2.2			B.1	G	6
hCoV-19/USA/CA-ALSR-1425/2020	EPI_ISL_494594	2020-04-20	North America / USA / California / San Diego	Human	Original	Nasopharyngeal swab		Illumina	iVar 1.2.2			B.1	G	6
hCoV-19/USA/CA-ALSR-1433/2020	EPI_ISL_494599	2020-03-27	North America / USA / California / San Diego	Human	Original	Nasopharyngeal swab		Illumina	iVar 1.2.2	Stretches of NNNs (1.12% of overall sequence).	warn	B.1	GH	6
hCoV-19/USA/VA-DCLS-0633/2020	EPI_ISL_495306	2020-04-11	North America / USA / Virginia	Human	Original			Illumina Miseq	minimap2/ivar			B.1	GH	6
hCoV-19/USA/VA-DCLS-0649/2020	EPI_ISL_495321	2020-04-11	North America / USA / Virginia	Human	Original			Illumina Miseq	minimap2/ivar			B.1	GH	6
hCoV-19/USA/VA-DCLS-0652/2020	EPI_ISL_495324	2020-04-10	North America / USA / Virginia	Human	Original			Illumina Miseq	minimap2/ivar			B.2	V	6
hCoV-19/USA/FL-BPHL-0426/2020	EPI_ISL_495332	2020-03-21	North America / USA / Florida	Human	Original			Illumina MiSeq	bwa v0.7.17; ivar v1.2.2			B.1	GH	6
hCoV-19/USA/FL-BPHL-0439/2020	EPI_ISL_495345	2020-03-23	North America / USA / Florida	Human	Original			Illumina MiSeq	bwa v0.7.17; ivar v1.2.2			B.1	GH	6
hCoV-19/USA/FL-BPHL-0440/2020	EPI_ISL_495346	2020-03-21	North America / USA / Florida	Human	Original			Illumina MiSeq	bwa v0.7.17; ivar v1.2.2			A.1	S	6
hCoV-19/USA/FL-BPHL-0451/2020	EPI_ISL_495357	2020-03-24	North America / USA / Florida	Human	Original			Illumina MiSeq	bwa v0.7.17; ivar v1.2.2			B.1	GH	6
hCoV-19/USA/FL-BPHL-0458/2020	EPI_ISL_495364	2020-03-24	North America / USA / Florida	Human	Original			Illumina MiSeq	bwa v0.7.17; ivar v1.2.2			B.1	G	6
hCoV-19/USA/FL-BPHL-0465/2020	EPI_ISL_495371	2020-03-25	North America / USA / Florida	Human	Original			Illumina MiSeq	bwa v0.7.17; ivar v1.2.2			B.1	GH	6
hCoV-19/USA/FL-BPHL-0469/2020	EPI_ISL_495375	2020-04-02	North America / USA / Florida	Human	Original			Illumina MiSeq	bwa v0.7.17; ivar v1.2.2			B.1	GH	6
hCoV-19/USA/FL-BPHL-0474/2020	EPI_ISL_495380	2020-04-03	North America / USA / Florida	Human	Original			Illumina MiSeq	bwa v0.7.17; ivar v1.2.2			B.1	GH	6
hCoV-19/USA/FL-BPHL-0482/2020	EPI_ISL_495388	2020-03-21	North America / USA / Florida	Human	Original			Illumina MiSeq	bwa v0.7.17; ivar v1.2.2			B.1	GH	6
hCoV-19/USA/FL-BPHL-0484/2020	EPI_ISL_495390	2020-03-21	North America / USA / Florida	Human	Original			Illumina MiSeq	bwa v0.7.17; ivar v1.2.2			B.1	GH	6
hCoV-19/USA/FL-BPHL-0486/2020	EPI_ISL_495392	2020-03-21	North America / USA / Florida	Human	Original			Illumina MiSeq	bwa v0.7.17; ivar v1.2.2			B.1	GH	6
hCoV-19/USA/WA-S1421/2020	EPI_ISL_495871	2020-05-20	North America / USA / Washington / Yakima County	Human	Original			Illumina Nextseq	Seattle Flu Assembly Pipeline	Long stretches of NNNs (6.75% of overall sequence).	alert	B.1	GH	6
hCoV-19/USA/WA-S1424/2020	EPI_ISL_495874	2020-05-19	North America / USA / Washington / Yakima County	Human	Original			Illumina Nextseq	Seattle Flu Assembly Pipeline			B.1	GH	6
hCoV-19/Panama/328733/2020	EPI_ISL_496611	2020-03-07	North America / Panama / Panama Center / San Francisco	Human	Original	Oro-pharyngeal swab		Illumina MiSeq v3		Stretches of NNNs (2.33% of overall sequence).	warn	A.1	S	6
hCoV-19/Panama/328848/2020	EPI_ISL_496614	2020-03-08	North America / Panama / Panama Center / San Francisco	Human	Original	Oro-pharyngeal swab		Illumina MiSeq v3		Stretches of NNNs (2.59% of overall sequence).	warn	B.1	G	6
hCoV-19/Panama/328941/2020	EPI_ISL_496617	2020-02-27	North America / Panama / Panama Center / Amelia Denis De Icaza	Human	Original	Oro-pharyngeal swab		Illumina MiSeq v3		Stretches of NNNs (2.27% of overall sequence).	warn	A.1	S	6
hCoV-19/Panama/328972/2020	EPI_ISL_496620	2020-03-08	North America / Panama / Panama Center / Alcalde DÃƒÂ­az	Human	Original	Oro-pharyngeal swab		Illumina MiSeq v3		Long stretches of NNNs (35.49% of overall sequence). NSP16, NSP1 and NS7b have no coverage.	alert	B.1.1	O	6
hCoV-19/Panama/329108/2020	EPI_ISL_496624	2020-03-10	North America / Panama / Panama Center / Clayton	Human	Original	Oro-pharyngeal swab		Illumina MiSeq v3		Stretches of NNNs (2.81% of overall sequence).	warn	B.1.5	G	6
hCoV-19/Panama/329230/2020	EPI_ISL_496627	2020-03-05	North America / Panama / Panama Center / AncÃƒÂ³n	Human	Original	Oro-pharyngeal swab		Illumina MiSeq v3		Stretches of NNNs (2.22% of overall sequence).	warn	A.1	S	6
hCoV-19/Panama/329388/2020	EPI_ISL_496629	2020-03-12	North America / Panama / Panama Center / Ernesto CÃƒÂ³rdoba	Human	Original	Oro-pharyngeal swab		Illumina MiSeq v3		Stretches of NNNs (2.22% of overall sequence).	warn	B.1	G	6
hCoV-19/Panama/329560/2020	EPI_ISL_496634	2020-03-12	North America / Panama / Panama Center / AncÃƒÂ³n	Human	Original	Oro-pharyngeal swab		Illumina MiSeq v3		Stretches of NNNs (2.07% of overall sequence).	warn	A.1	S	6
hCoV-19/Panama/329576/2020	EPI_ISL_496635	2020-03-09	North America / Panama / Panama Center	Human	Original	Oro-pharyngeal swab		Illumina MiSeq v3		Long stretches of NNNs (28.62% of overall sequence). NSP11, NS7b, N and NS8 have no coverage.	alert	B.1.1	O	6
hCoV-19/Panama/329730/2020	EPI_ISL_496647	2020-03-14	North America / Panama / Panama Center / San Francisco	Human	Original	Oro-pharyngeal swab		Illumina MiSeq v3		Stretches of NNNs (3.23% of overall sequence).	warn	B.1	GH	6
hCoV-19/Panama/329862/2020	EPI_ISL_496651	2020-03-14	North America / Panama / Panama Center / Bella Vista	Human	Original	Oro-pharyngeal swab		Illumina MiSeq v3		Stretches of NNNs (4.47% of overall sequence).	warn	B.1	GH	6
hCoV-19/Panama/330339/2020	EPI_ISL_496662	2020-03-09	North America / Panama / Panama Center / Alcalde DÃƒÂ­az	Human	Original	Oro-pharyngeal swab		Illumina MiSeq v3		Long stretches of NNNs (30.05% of overall sequence). NSP1 and NS7b have no coverage.	alert	B.1	G	6
hCoV-19/Panama/330553/2020	EPI_ISL_496667	2020-03-19	North America / Panama / Panama West	Human	Original	Oro-pharyngeal swab		Illumina MiSeq v3		Long stretches of NNNs (41.53% of overall sequence). NSP16, NSP1, NS7b and E have no coverage. %UniqueMutations 0.06%.	alert	B.1	O	6
hCoV-19/Panama/330817/2020	EPI_ISL_496676	2020-03-10	North America / Panama / Panama Center / Pedregal	Human	Original	Oro-pharyngeal swab		Illumina MiSeq v3		Stretches of NNNs (3.84% of overall sequence).	warn	B.1	G	6
hCoV-19/USA/MI-MDHHS-SC21446/2020	EPI_ISL_507700	2020-03-23	North America / USA / Michigan	Human	Original			Illumina NextSeq	bwa v. 0.7.17; bcftools v. 1.7			B.1	GH	6
hCoV-19/USA/MI-MDHHS-SC21451/2020	EPI_ISL_507705	2020-03-21	North America / USA / Michigan	Human	Original			Illumina NextSeq	bwa v. 0.7.17; bcftools v. 1.7			B.1	GH	6
hCoV-19/USA/MI-MDHHS-SC21452/2020	EPI_ISL_507706	2020-03-20	North America / USA / Michigan	Human	Original			Illumina NextSeq	bwa v. 0.7.17; bcftools v. 1.7			B.1	GH	6
hCoV-19/USA/MI-MDHHS-SC21453/2020	EPI_ISL_507707	2020-03-17	North America / USA / Michigan	Human	Original			Illumina NextSeq	bwa v. 0.7.17; bcftools v. 1.7			B.1	GH	6
hCoV-19/USA/MI-MDHHS-SC21455/2020	EPI_ISL_507709	2020-03-22	North America / USA / Michigan	Human	Original			Illumina NextSeq	bwa v. 0.7.17; bcftools v. 1.7			B.1	GH	6
hCoV-19/USA/MI-MDHHS-SC21456/2020	EPI_ISL_507710	2020-03-20	North America / USA / Michigan	Human	Original			Illumina NextSeq	bwa v. 0.7.17; bcftools v. 1.7			B.1	GH	6
hCoV-19/USA/MI-MDHHS-SC21459/2020	EPI_ISL_507713	2020-03-22	North America / USA / Michigan	Human	Original			Illumina NextSeq	bwa v. 0.7.17; bcftools v. 1.7			B.1	GH	6
hCoV-19/USA/MI-MDHHS-SC21460/2020	EPI_ISL_507714	2020-04-09	North America / USA / Michigan	Human	Original			Illumina NextSeq	bwa v. 0.7.17; bcftools v. 1.7			B.1	GH	6
hCoV-19/USA/MI-MDHHS-SC21462/2020	EPI_ISL_507716	2020-03-21	North America / USA / Michigan	Human	Original			Illumina NextSeq	bwa v. 0.7.17; bcftools v. 1.7			B.1	GH	6
hCoV-19/USA/MI-MDHHS-SC21463/2020	EPI_ISL_507717	2020-03-25	North America / USA / Michigan	Human	Original			Illumina NextSeq	bwa v. 0.7.17; bcftools v. 1.7			B.1	GH	6
hCoV-19/USA/MI-MDHHS-SC21465/2020	EPI_ISL_507719	2020-03-14	North America / USA / Michigan	Human	Original			Illumina NextSeq	bwa v. 0.7.17; bcftools v. 1.7			B.1	GH	6
hCoV-19/USA/MI-MDHHS-SC21466/2020	EPI_ISL_507720	2020-03-14	North America / USA / Michigan	Human	Original			Illumina NextSeq	bwa v. 0.7.17; bcftools v. 1.7			B.1	GH	6
hCoV-19/USA/MI-MDHHS-SC20931/2020	EPI_ISL_507721	2020-03-18	North America / USA / Michigan	Human	Original			Illumina MiSeq	bwa v. 0.7.17; bcftools v. 1.7	Long stretches of NNNs (5.57% of overall sequence).	alert	B.1	GH	6
hCoV-19/USA/MI-MDHHS-SC20932/2020	EPI_ISL_507722	2020-03-23	North America / USA / Michigan	Human	Original			Illumina MiSeq	bwa v. 0.7.17; bcftools v. 1.7	Long stretches of NNNs (5.89% of overall sequence).	alert	B.1	GH	6
hCoV-19/USA/MI-MDHHS-SC20933/2020	EPI_ISL_507723	2020-03-21	North America / USA / Michigan	Human	Original			Illumina MiSeq	bwa v. 0.7.17; bcftools v. 1.7	Long stretches of NNNs (5.85% of overall sequence).	alert	B.1	GH	6
hCoV-19/USA/MI-MDHHS-SC20934/2020	EPI_ISL_507724	2020-03-23	North America / USA / Michigan	Human	Original			Illumina MiSeq	bwa v. 0.7.17; bcftools v. 1.7	Long stretches of NNNs (5.50% of overall sequence).	alert	B.1	GH	6
hCoV-19/USA/MI-MDHHS-SC20935/2020	EPI_ISL_507725	2020-03-21	North America / USA / Michigan	Human	Original			Illumina MiSeq	bwa v. 0.7.17; bcftools v. 1.7	Long stretches of NNNs (5.09% of overall sequence).	alert	B.1	GH	6
hCoV-19/USA/MI-MDHHS-SC20937/2020	EPI_ISL_507727	2020-03-14	North America / USA / Michigan	Human	Original			Illumina MiSeq	bwa v. 0.7.17; bcftools v. 1.7	Stretches of NNNs (4.56% of overall sequence).	warn	B.1	GH	6
hCoV-19/USA/MI-MDHHS-SC20939/2020	EPI_ISL_507729	2020-03-14	North America / USA / Michigan	Human	Original			Illumina MiSeq	bwa v. 0.7.17; bcftools v. 1.7	Stretches of NNNs (3.67% of overall sequence).	warn	B.1	GH	6
hCoV-19/USA/MI-MDHHS-SC20940/2020	EPI_ISL_507730	2020-03-24	North America / USA / Michigan	Human	Original			Illumina MiSeq	bwa v. 0.7.17; bcftools v. 1.7	Stretches of NNNs (3.02% of overall sequence).	warn	B.1	GH	6
hCoV-19/USA/MI-MDHHS-SC20941/2020	EPI_ISL_507731	2020-03-23	North America / USA / Michigan	Human	Original			Illumina MiSeq	bwa v. 0.7.17; bcftools v. 1.7	Stretches of NNNs (2.66% of overall sequence).	warn	B.1	GH	6
hCoV-19/USA/MI-MDHHS-SC20942/2020	EPI_ISL_507732	2020-03-24	North America / USA / Michigan	Human	Original			Illumina MiSeq	bwa v. 0.7.17; bcftools v. 1.7	Stretches of NNNs (2.96% of overall sequence).	warn	B.1	GH	6
hCoV-19/USA/MI-MDHHS-SC20943/2020	EPI_ISL_507733	2020-03-23	North America / USA / Michigan	Human	Original			Illumina MiSeq	bwa v. 0.7.17; bcftools v. 1.7	Stretches of NNNs (3.18% of overall sequence).	warn	B.1	GH	6
hCoV-19/USA/MI-MDHHS-SC20947/2020	EPI_ISL_507736	2020-03-22	North America / USA / Michigan	Human	Original			Illumina MiSeq	bwa v. 0.7.17; bcftools v. 1.7	Stretches of NNNs (2.22% of overall sequence).	warn	B.1	GH	6
hCoV-19/USA/MI-MDHHS-SC20948/2020	EPI_ISL_507737	2020-03-23	North America / USA / Michigan	Human	Original			Illumina MiSeq	bwa v. 0.7.17; bcftools v. 1.7	Stretches of NNNs (1.96% of overall sequence).	warn	B.1	GH	6
hCoV-19/USA/MI-MDHHS-SC20950/2020	EPI_ISL_507739	2020-03-20	North America / USA / Michigan	Human	Original			Illumina MiSeq	bwa v. 0.7.17; bcftools v. 1.7			B.1	GH	6
hCoV-19/USA/MI-MDHHS-SC20952/2020	EPI_ISL_507741	2020-03-21	North America / USA / Michigan	Human	Original			Illumina MiSeq	bwa v. 0.7.17; bcftools v. 1.7	Stretches of NNNs (1.48% of overall sequence).	warn	B.1	GH	6
hCoV-19/USA/MI-MDHHS-SC20953/2020	EPI_ISL_507742	2020-03-20	North America / USA / Michigan	Human	Original			Illumina MiSeq	bwa v. 0.7.17; bcftools v. 1.7	Stretches of NNNs (1.04% of overall sequence).	warn	B.1	GH	6
hCoV-19/USA/MI-MDHHS-SC20956/2020	EPI_ISL_507745	2020-03-21	North America / USA / Michigan	Human	Original			Illumina MiSeq	bwa v. 0.7.17; bcftools v. 1.7			B.1	GH	6
hCoV-19/USA/MI-MDHHS-SC20958/2020	EPI_ISL_507747	2020-03-24	North America / USA / Michigan	Human	Original			Illumina MiSeq	bwa v. 0.7.17; bcftools v. 1.7			B.1	GH	6
hCoV-19/USA/MI-MDHHS-SC20959/2020	EPI_ISL_507748	2020-03-23	North America / USA / Michigan	Human	Original			Illumina MiSeq	bwa v. 0.7.17; bcftools v. 1.7			B.1	GH	6
hCoV-19/USA/MI-MDHHS-SC20961/2020	EPI_ISL_507749	2020-03-26	North America / USA / Michigan	Human	Original			Illumina MiSeq	bwa v. 0.7.17; bcftools v. 1.7	Long stretches of NNNs (6.34% of overall sequence).	alert	B.1	GH	6
hCoV-19/USA/MI-MDHHS-SC20963/2020	EPI_ISL_507751	2020-03-26	North America / USA / Michigan	Human	Original			Illumina MiSeq	bwa v. 0.7.17; bcftools v. 1.7	Stretches of NNNs (4.38% of overall sequence).	warn	B.1	GH	6
hCoV-19/USA/MI-MDHHS-SC20968/2020	EPI_ISL_507756	2020-03-26	North America / USA / Michigan	Human	Original			Illumina MiSeq	bwa v. 0.7.17; bcftools v. 1.7	Stretches of NNNs (2.51% of overall sequence).	warn	B.1	GH	6
hCoV-19/USA/MI-MDHHS-SC20971/2020	EPI_ISL_507759	2020-03-26	North America / USA / Michigan	Human	Original			Illumina MiSeq	bwa v. 0.7.17; bcftools v. 1.7	Stretches of NNNs (2.00% of overall sequence).	warn	B.1	GH	6
hCoV-19/USA/MI-MDHHS-SC20973/2020	EPI_ISL_507761	2020-03-26	North America / USA / Michigan	Human	Original			Illumina MiSeq	bwa v. 0.7.17; bcftools v. 1.7			B.1	GH	6
hCoV-19/USA/MI-MDHHS-SC20974/2020	EPI_ISL_507762	2020-03-27	North America / USA / Michigan	Human	Original			Illumina MiSeq	bwa v. 0.7.17; bcftools v. 1.7	Stretches of NNNs (1.53% of overall sequence).	warn	B.1	GH	6
hCoV-19/USA/MI-MDHHS-SC20976/2020	EPI_ISL_507764	2020-03-26	North America / USA / Michigan	Human	Original			Illumina MiSeq	bwa v. 0.7.17; bcftools v. 1.7			B.1	GH	6
hCoV-19/USA/MI-MDHHS-SC20980/2020	EPI_ISL_507768	2020-05-29	North America / USA / Michigan	Human	Original			Illumina NextSeq	bwa v. 0.7.17; bcftools v. 1.7	Stretches of NNNs (3.52% of overall sequence).	warn	B.1	GH	6
hCoV-19/USA/MI-MDHHS-SC20985/2020	EPI_ISL_507772	2020-05-14	North America / USA / Michigan	Human	Original			Illumina NextSeq	bwa v. 0.7.17; bcftools v. 1.7	Stretches of NNNs (2.74% of overall sequence).	warn	B.1	G	6
hCoV-19/USA/MI-MDHHS-SC21015/2020	EPI_ISL_507791	2020-03-30	North America / USA / Michigan	Human	Original			Illumina NextSeq	bwa v. 0.7.17; bcftools v. 1.7	Long stretches of NNNs (6.23% of overall sequence).	alert	B.1	GH	6
hCoV-19/USA/MI-MDHHS-SC21016/2020	EPI_ISL_507792	2020-03-27	North America / USA / Michigan	Human	Original			Illumina NextSeq	bwa v. 0.7.17; bcftools v. 1.7	Long stretches of NNNs (5.87% of overall sequence).	alert	B.1	GH	6
hCoV-19/USA/MI-MDHHS-SC21019/2020	EPI_ISL_507795	2020-03-27	North America / USA / Michigan	Human	Original			Illumina NextSeq	bwa v. 0.7.17; bcftools v. 1.7	Long stretches of NNNs (5.88% of overall sequence).	alert	B.1	GH	6
hCoV-19/USA/MI-MDHHS-SC21021/2020	EPI_ISL_507797	2020-03-25	North America / USA / Michigan	Human	Original			Illumina NextSeq	bwa v. 0.7.17; bcftools v. 1.7	Long stretches of NNNs (5.72% of overall sequence).	alert	B.1	GH	6
hCoV-19/USA/MI-MDHHS-SC21022/2020	EPI_ISL_507798	2020-03-27	North America / USA / Michigan	Human	Original			Illumina NextSeq	bwa v. 0.7.17; bcftools v. 1.7	Long stretches of NNNs (5.91% of overall sequence).	alert	B.1	GH	6
hCoV-19/USA/MI-MDHHS-SC21025/2020	EPI_ISL_507801	2020-03-27	North America / USA / Michigan	Human	Original			Illumina NextSeq	bwa v. 0.7.17; bcftools v. 1.7	Long stretches of NNNs (5.76% of overall sequence).	alert	B.1	GH	6
hCoV-19/USA/MI-MDHHS-SC21026/2020	EPI_ISL_507802	2020-03-27	North America / USA / Michigan	Human	Original			Illumina NextSeq	bwa v. 0.7.17; bcftools v. 1.7	Long stretches of NNNs (5.17% of overall sequence).	alert	B.1	GH	6
hCoV-19/USA/MI-MDHHS-SC21029/2020	EPI_ISL_507805	2020-03-30	North America / USA / Michigan	Human	Original			Illumina NextSeq	bwa v. 0.7.17; bcftools v. 1.7	Long stretches of NNNs (5.36% of overall sequence).	alert	B.1	GH	6
hCoV-19/USA/MI-MDHHS-SC21030/2020	EPI_ISL_507806	2020-03-30	North America / USA / Michigan	Human	Original			Illumina NextSeq	bwa v. 0.7.17; bcftools v. 1.7	Long stretches of NNNs (5.80% of overall sequence).	alert	B.1	GH	6
hCoV-19/USA/MI-MDHHS-SC21032/2020	EPI_ISL_507808	2020-03-28	North America / USA / Michigan	Human	Original			Illumina NextSeq	bwa v. 0.7.17; bcftools v. 1.7	Long stretches of NNNs (5.21% of overall sequence).	alert	B.1	GH	6
hCoV-19/USA/MI-MDHHS-SC21034/2020	EPI_ISL_507810	2020-03-28	North America / USA / Michigan	Human	Original			Illumina NextSeq	bwa v. 0.7.17; bcftools v. 1.7	Stretches of NNNs (4.76% of overall sequence).	warn	B.1	GH	6
hCoV-19/USA/MI-MDHHS-SC21035/2020	EPI_ISL_507811	2020-03-26	North America / USA / Michigan	Human	Original			Illumina NextSeq	bwa v. 0.7.17; bcftools v. 1.7	Long stretches of NNNs (5.61% of overall sequence).	alert	B.1	GH	6
hCoV-19/USA/MI-MDHHS-SC21036/2020	EPI_ISL_507812	2020-04-01	North America / USA / Michigan	Human	Original			Illumina NextSeq	bwa v. 0.7.17; bcftools v. 1.7	Stretches of NNNs (4.77% of overall sequence).	warn	B.1	GH	6
hCoV-19/USA/MI-MDHHS-SC21042/2020	EPI_ISL_507818	2020-03-26	North America / USA / Michigan	Human	Original			Illumina NextSeq	bwa v. 0.7.17; bcftools v. 1.7	Stretches of NNNs (4.41% of overall sequence).	warn	B.1	GH	6
hCoV-19/USA/MI-MDHHS-SC21043/2020	EPI_ISL_507819	2020-03-26	North America / USA / Michigan	Human	Original			Illumina NextSeq	bwa v. 0.7.17; bcftools v. 1.7	Stretches of NNNs (4.41% of overall sequence).	warn	B.1	GH	6
hCoV-19/USA/MI-MDHHS-SC21046/2020	EPI_ISL_507822	2020-03-27	North America / USA / Michigan	Human	Original			Illumina NextSeq	bwa v. 0.7.17; bcftools v. 1.7	Stretches of NNNs (4.08% of overall sequence).	warn	B.1	GH	6
hCoV-19/USA/MI-MDHHS-SC21048/2020	EPI_ISL_507824	2020-03-27	North America / USA / Michigan	Human	Original			Illumina NextSeq	bwa v. 0.7.17; bcftools v. 1.7	Stretches of NNNs (3.89% of overall sequence).	warn	B.1	GH	6
hCoV-19/USA/MI-MDHHS-SC21050/2020	EPI_ISL_507826	2020-04-01	North America / USA / Michigan	Human	Original			Illumina NextSeq	bwa v. 0.7.17; bcftools v. 1.7	Stretches of NNNs (3.36% of overall sequence).	warn	B.1	GH	6
hCoV-19/USA/MI-MDHHS-SC21052/2020	EPI_ISL_507828	2020-03-28	North America / USA / Michigan	Human	Original			Illumina NextSeq	bwa v. 0.7.17; bcftools v. 1.7	Stretches of NNNs (3.91% of overall sequence).	warn	B.1	GH	6
hCoV-19/USA/MI-MDHHS-SC21053/2020	EPI_ISL_507829	2020-03-26	North America / USA / Michigan	Human	Original			Illumina NextSeq	bwa v. 0.7.17; bcftools v. 1.7	Stretches of NNNs (4.24% of overall sequence).	warn	B.1	GH	6
hCoV-19/USA/MI-MDHHS-SC21054/2020	EPI_ISL_507830	2020-03-28	North America / USA / Michigan	Human	Original			Illumina NextSeq	bwa v. 0.7.17; bcftools v. 1.7	Long stretches of NNNs (5.26% of overall sequence).	alert	B.1	GH	6
hCoV-19/USA/MI-MDHHS-SC21055/2020	EPI_ISL_507831	2020-03-27	North America / USA / Michigan	Human	Original			Illumina NextSeq	bwa v. 0.7.17; bcftools v. 1.7	Stretches of NNNs (3.59% of overall sequence).	warn	B.1	GH	6
hCoV-19/USA/MI-MDHHS-SC21057/2020	EPI_ISL_507833	2020-03-28	North America / USA / Michigan	Human	Original			Illumina NextSeq	bwa v. 0.7.17; bcftools v. 1.7	Stretches of NNNs (3.90% of overall sequence).	warn	B.1	GH	6
hCoV-19/USA/MI-MDHHS-SC21058/2020	EPI_ISL_507834	2020-03-30	North America / USA / Michigan	Human	Original			Illumina NextSeq	bwa v. 0.7.17; bcftools v. 1.7	Stretches of NNNs (3.51% of overall sequence).	warn	B.1	GH	6
hCoV-19/USA/MI-MDHHS-SC21059/2020	EPI_ISL_507835	2020-04-01	North America / USA / Michigan	Human	Original			Illumina NextSeq	bwa v. 0.7.17; bcftools v. 1.7	Stretches of NNNs (3.63% of overall sequence).	warn	B.1	GH	6
hCoV-19/USA/MI-MDHHS-SC21061/2020	EPI_ISL_507837	2020-03-31	North America / USA / Michigan	Human	Original			Illumina NextSeq	bwa v. 0.7.17; bcftools v. 1.7	Stretches of NNNs (2.69% of overall sequence).	warn	B.1	GH	6
hCoV-19/USA/MI-MDHHS-SC21104/2020	EPI_ISL_507880	2020-04-01	North America / USA / Michigan	Human	Original			Illumina NextSeq	bwa v. 0.7.17; bcftools v. 1.7	Stretches of NNNs (1.06% of overall sequence).	warn	B.1	GH	6
hCoV-19/USA/MI-MDHHS-SC21106/2020	EPI_ISL_507882	2020-03-24	North America / USA / Michigan	Human	Original			Illumina NextSeq	bwa v. 0.7.17; bcftools v. 1.7			B.1	GH	6
hCoV-19/USA/MI-MDHHS-SC21107/2020	EPI_ISL_507883	2020-03-29	North America / USA / Michigan	Human	Original			Illumina NextSeq	bwa v. 0.7.17; bcftools v. 1.7			B.1	GH	6
hCoV-19/USA/MI-MDHHS-SC21111/2020	EPI_ISL_507887	2020-03-25	North America / USA / Michigan	Human	Original			Illumina NextSeq	bwa v. 0.7.17; bcftools v. 1.7			B.1	GH	6
hCoV-19/USA/MI-MDHHS-SC21112/2020	EPI_ISL_507888	2020-03-27	North America / USA / Michigan	Human	Original			Illumina NextSeq	bwa v. 0.7.17; bcftools v. 1.7			B.1	GH	6
hCoV-19/USA/MI-MDHHS-SC21114/2020	EPI_ISL_507890	2020-03-24	North America / USA / Michigan	Human	Original			Illumina NextSeq	bwa v. 0.7.17; bcftools v. 1.7			B.1	GH	6
hCoV-19/USA/MI-MDHHS-SC21117/2020	EPI_ISL_507893	2020-03-26	North America / USA / Michigan	Human	Original			Illumina NextSeq	bwa v. 0.7.17; bcftools v. 1.7			B.1	GH	6
hCoV-19/USA/MI-MDHHS-SC21123/2020	EPI_ISL_507899	2020-03-30	North America / USA / Michigan	Human	Original			Illumina NextSeq	bwa v. 0.7.17; bcftools v. 1.7			B.1	GH	6
hCoV-19/USA/NM-UNM-00286/2020	EPI_ISL_508001	2020-05-02	North America / USA / New Mexico	Human	Original			Illumina MiSeq	ARTIC/iVar			B.1	GH	6
hCoV-19/USA/NM-UNM-00262/2020	EPI_ISL_508004	2020-05-07	North America / USA / New Mexico	Human	Original			Illumina MiSeq	ARTIC/iVar			B.1	GH	6
hCoV-19/USA/NM-UNM-00319/2020	EPI_ISL_508009	2020-05-01	North America / USA / New Mexico	Human	Original			Illumina MiSeq	ARTIC/iVar			B.1.1	G	6
hCoV-19/USA/NM-UNM-00293/2020	EPI_ISL_508024	2020-05-14	North America / USA / New Mexico	Human	Original			Illumina MiSeq	ARTIC/iVar			B.1	GH	6
hCoV-19/USA/NM-UNM-00366/2020	EPI_ISL_508025	2020-05-12	North America / USA / New Mexico	Human	Original			Illumina MiSeq	ARTIC/iVar			B.1	GH	6
hCoV-19/USA/NM-UNM-00311/2020	EPI_ISL_508027	2020-05-13	North America / USA / New Mexico	Human	Original			Illumina MiSeq	ARTIC/iVar			B.1	GH	6
hCoV-19/USA/NM-UNM-00383/2020	EPI_ISL_508035	2020-04-09	North America / USA / New Mexico	Human	Original			Illumina MiSeq	ARTIC/iVar			B.1	GH	6
hCoV-19/USA/NM-UNM-00355/2020	EPI_ISL_508039	2020-05-02	North America / USA / New Mexico	Human	Original			Illumina MiSeq	ARTIC/iVar			B.1	GH	6
hCoV-19/USA/NM-UNM-00382/2020	EPI_ISL_508041	2020-05-03	North America / USA / New Mexico	Human	Original			Illumina MiSeq	ARTIC/iVar			B.1	GH	6
hCoV-19/USA/NM-UNM-00308/2020	EPI_ISL_508056	2020-05-13	North America / USA / New Mexico	Human	Original			Illumina MiSeq	ARTIC/iVar			B.1	GH	6
hCoV-19/USA/NM-UNM-00358/2020	EPI_ISL_508061	2020-05-01	North America / USA / New Mexico	Human	Original			Illumina MiSeq	ARTIC/iVar			B.1	GH	6
hCoV-19/USA/NM-UNM-00324/2020	EPI_ISL_508063	2020-05-12	North America / USA / New Mexico	Human	Original			Illumina MiSeq	ARTIC/iVar			B.1	GH	6
hCoV-19/USA/NM-UNM-00275/2020	EPI_ISL_508067	2020-05-04	North America / USA / New Mexico	Human	Original			Illumina MiSeq	ARTIC/iVar			B.1	GH	6
hCoV-19/USA/NM-UNM-00361/2020	EPI_ISL_508085	2020-04-30	North America / USA / New Mexico	Human	Original			Illumina MiSeq	ARTIC/iVar			B.1	GH	6
hCoV-19/USA/NM-UNM-00294/2020	EPI_ISL_508088	2020-05-07	North America / USA / New Mexico	Human	Original			Illumina MiSeq	ARTIC/iVar			B.1.1	G	6
hCoV-19/USA/NM-UNM-00349/2020	EPI_ISL_508092	2020-05-07	North America / USA / New Mexico	Human	Original			Illumina MiSeq	ARTIC/iVar			B.1.1	GR	6
hCoV-19/USA/NM-UNM-00299/2020	EPI_ISL_508094	2020-05-13	North America / USA / New Mexico	Human	Original			Illumina MiSeq	ARTIC/iVar			B.1	GH	6
hCoV-19/USA/NM-UNM-00318/2020	EPI_ISL_508096	2020-05-13	North America / USA / New Mexico	Human	Original			Illumina MiSeq	ARTIC/iVar			B.1.1	O	6
hCoV-19/USA/CA-CZB-1309/2020	EPI_ISL_468350	2020-05-06	North America / USA / California / Santa Clara County	Human	Original	Nasopharyngeal/oropharyngeal swab		Illumina Novaseq	minimap2 / iVar			B.1	GH	6
hCoV-19/USA/CA-CZB-1310/2020	EPI_ISL_468351	2020-05-06	North America / USA / California / Santa Clara County	Human	Original	Nasopharyngeal/oropharyngeal swab		Illumina Novaseq	minimap2 / iVar			B.1	GH	6
hCoV-19/USA/CA-CZB-1355/2020	EPI_ISL_468369	2020-04-11	North America / USA / California / Alameda County	Human	Original	Nasopharyngeal/oropharyngeal swab		Illumina Novaseq	minimap2 / iVar	Long stretches of NNNs (5.03% of overall sequence).	alert	A.1	S	6
hCoV-19/USA/CA-CZB-1374/2020	EPI_ISL_468375	2020-04-17	North America / USA / California / Alameda County	Human	Original	Nasopharyngeal/oropharyngeal swab		Illumina Novaseq	minimap2 / iVar	Stretches of NNNs (1.62% of overall sequence).	warn	B	L	6
hCoV-19/USA/CA-CZB-1415/2020	EPI_ISL_468390	2020-03-15	North America / USA / California / San Luis Obispo County	Human	Original	Nasopharyngeal/oropharyngeal swab		Illumina Novaseq	minimap2 / iVar			B.1	GH	6
hCoV-19/USA/CA-CZB-1430/2020	EPI_ISL_468400	2020-03-23	North America / USA / California / San Luis Obispo County	Human	Original	Nasopharyngeal/oropharyngeal swab		Illumina Novaseq	minimap2 / iVar			A.1	S	6
hCoV-19/USA/CA-CZB-1434/2020	EPI_ISL_468404	2020-03-25	North America / USA / California / San Luis Obispo County	Human	Original	Nasopharyngeal/oropharyngeal swab		Illumina Novaseq	minimap2 / iVar			B.1	GH	6
hCoV-19/USA/CA-CZB-1437/2020	EPI_ISL_468407	2020-03-26	North America / USA / California / San Luis Obispo County	Human	Original	Nasopharyngeal/oropharyngeal swab		Illumina Novaseq	minimap2 / iVar			B	O	6
hCoV-19/USA/WI-WSLH-200011/2020	EPI_ISL_470540	2020-03-15	North America / USA / Wisconsin	Human	Original			Nanopore MinION	ARTIC Pipeline			B.1	GH	6
hCoV-19/USA/UT-02135/2020	EPI_ISL_470707	2020-04-14	North America / USA / Utah	Human	Original			Illumina MiSeq	BWA + Ivar	Stretches of NNNs (3.84% of overall sequence). Gap of 1 nucleotide(s) found at refpos 15158 (FRAMESHIFT). NSP11 without BLAST coverage.	warn	B.1.1	GR	6
hCoV-19/USA/UT-03814/2020	EPI_ISL_470713	2020-04-03	North America / USA / Utah	Human	Original			Illumina MiSeq	BWA + Ivar	Long stretches of NNNs (8.77% of overall sequence). Gap of 5 nucleotide(s) found at refpos 513 (FRAMESHIFT). NSP11 without BLAST coverage. NSP1 without BLAST coverage.	alert	B.1	G	6
hCoV-19/USA/UT-03867/2020	EPI_ISL_470724	2020-04-05	North America / USA / Utah	Human	Original			Illumina MiSeq	BWA + Ivar			B.1	GH	6
hCoV-19/USA/UT-03869/2020	EPI_ISL_470725	2020-04-05	North America / USA / Utah	Human	Original			Illumina MiSeq	BWA + Ivar			B.1	GH	6
hCoV-19/USA/MI-MDHHS-SC20801/2020	EPI_ISL_471822	2020-05-19	North America / USA / Michigan	Human	Original			Illumina MiSeq	bwa v. 0.7.17; bcftools v. 1.7			B.1.103	G	6
hCoV-19/USA/MI-MDHHS-SC20805/2020	EPI_ISL_471826	2020-05-18	North America / USA / Michigan	Human	Original			Illumina MiSeq	bwa v. 0.7.17; bcftools v. 1.7			B.1	GH	6
hCoV-19/USA/MI-MDHHS-SC20809/2020	EPI_ISL_471830	2020-05-20	North America / USA / Michigan	Human	Original			Illumina MiSeq	bwa v. 0.7.17; bcftools v. 1.7			B.1	GH	6
hCoV-19/USA/MI-MDHHS-SC20814/2020	EPI_ISL_471835	2020-05-01	North America / USA / Michigan	Human	Original			Illumina MiSeq	bwa v. 0.7.17; bcftools v. 1.7			B.1.103	G	6
hCoV-19/USA/MI-MDHHS-SC20815/2020	EPI_ISL_471836	2020-05-08	North America / USA / Michigan	Human	Original			Illumina MiSeq	bwa v. 0.7.17; bcftools v. 1.7	Stretches of NNNs (1.87% of overall sequence).	warn	B.1.103	G	6
hCoV-19/USA/MI-MDHHS-SC20824/2020	EPI_ISL_471845	2020-04-17	North America / USA / Michigan	Human	Original			Illumina MiSeq	bwa v. 0.7.17; bcftools v. 1.7	Stretches of NNNs (2.84% of overall sequence).	warn	B.1	GH	6
hCoV-19/USA/MI-MDHHS-SC20840/2020	EPI_ISL_471861	2020-04-29	North America / USA / Michigan	Human	Original			Illumina NextSeq	bwa v. 0.7.17; bcftools v. 1.7	Stretches of NNNs (4.38% of overall sequence).	warn	B.1	GH	6
hCoV-19/USA/MI-MDHHS-SC20844/2020	EPI_ISL_471865	2020-04-29	North America / USA / Michigan	Human	Original			Illumina NextSeq	bwa v. 0.7.17; bcftools v. 1.7	Stretches of NNNs (2.43% of overall sequence).	warn	B.1	GH	6
hCoV-19/USA/MI-MDHHS-SC20846/2020	EPI_ISL_471867	2020-04-29	North America / USA / Michigan	Human	Original			Illumina NextSeq	bwa v. 0.7.17; bcftools v. 1.7	Stretches of NNNs (2.46% of overall sequence).	warn	B.1	GH	6
hCoV-19/USA/MI-MDHHS-SC20851/2020	EPI_ISL_471872	2020-04-29	North America / USA / Michigan	Human	Original			Illumina NextSeq	bwa v. 0.7.17; bcftools v. 1.7			B.1	GH	6
hCoV-19/USA/MI-MDHHS-SC20860/2020	EPI_ISL_471881	2020-04-29	North America / USA / Michigan	Human	Original			Illumina NextSeq	bwa v. 0.7.17; bcftools v. 1.7			B.1	GH	6
hCoV-19/USA/MI-MDHHS-SC20866/2020	EPI_ISL_471887	2020-05-05	North America / USA / Michigan	Human	Original			Illumina NextSeq	bwa v. 0.7.17; bcftools v. 1.7			B.1.103	G	6
hCoV-19/USA/MI-MDHHS-SC20868/2020	EPI_ISL_471889	2020-04-29	North America / USA / Michigan	Human	Original			Illumina NextSeq	bwa v. 0.7.17; bcftools v. 1.7			B.1	GH	6
hCoV-19/USA/MI-MDHHS-SC20869/2020	EPI_ISL_471890	2020-04-29	North America / USA / Michigan	Human	Original			Illumina NextSeq	bwa v. 0.7.17; bcftools v. 1.7			B.1	GH	6
hCoV-19/USA/CA-CSMC102/2020	EPI_ISL_475577	2020-04-02	North America / USA / California / Los Angeles	Human	Original			Illumina NovaSeq				B.1	G	6
hCoV-19/USA/CA-CSMC104/2020	EPI_ISL_475579	2020-04-02	North America / USA / California / Los Angeles	Human	Original			Illumina NovaSeq				B.1	G	6
hCoV-19/USA/CA-CSMC11/2020	EPI_ISL_475585	2020-04-01	North America / USA / California / Los Angeles	Human	Original			Illumina NovaSeq				B.1	GH	6
hCoV-19/Canada/QC_AQ3/2020	EPI_ISL_476511	2020-04-03	North America / Canada / Quebec	Human	Original	Nasopharyngeal swab		Nanopore GridION	ARTIC network v3, reference-based alignment, nanopolish			B.1	G	6
hCoV-19/USA/CT-Yale-295/2020	EPI_ISL_476524	2020-03-28	North America / USA / New York / New Rochelle	Human	Original	Nasopharyngeal swab		Illumina MiSeq	iVAR	[W] Stretches of NNNs (1.67% of overall sequence).	warn	B.1	GH	6
hCoV-19/USA/CT-Yale-297/2020	EPI_ISL_476526	2020-03-28	North America / USA / Connecticut / Fairfield	Human	Original	Nasopharyngeal swab		Illumina MiSeq	iVAR			B.1	GH	6
hCoV-19/USA/CT-Yale-300/2020	EPI_ISL_476529	2020-03-28	North America / USA / Connecticut / Bridgeport	Human	Original	Nasopharyngeal swab		Illumina MiSeq	iVAR	[W] Stretches of NNNs (1.36% of overall sequence).	warn	B.1	GH	6
hCoV-19/USA/CT-Yale-301/2020	EPI_ISL_476530	2020-03-28	North America / USA / Connecticut / West Haven	Human	Original	Nasopharyngeal swab		Illumina MiSeq	iVAR	[W] Stretches of NNNs (2.31% of overall sequence).	warn	B.1	GH	6
hCoV-19/USA/CT-Yale-303/2020	EPI_ISL_476532	2020-03-30	North America / USA / Connecticut / New Haven	Human	Original	Nasopharyngeal swab		Illumina MiSeq	iVAR	[W] Stretches of NNNs (1.02% of overall sequence).	warn	B.1.1	GR	6
hCoV-19/USA/CT-Yale-305/2020	EPI_ISL_476534	2020-03-30	North America / USA / Connecticut / New Haven	Human	Original	Nasopharyngeal swab		Illumina MiSeq	iVAR	[W] Stretches of NNNs (2.18% of overall sequence).	warn	B.1.1	GR	6
hCoV-19/USA/CT-Yale-310/2020	EPI_ISL_476538	2020-03-30	North America / USA / Connecticut / Branford	Human	Original	Nasopharyngeal swab		Illumina MiSeq	iVAR	[W] Stretches of NNNs (1.67% of overall sequence).	warn	B.1	GH	6
hCoV-19/USA/CT-Yale-312/2020	EPI_ISL_476540	2020-03-31	North America / USA / Connecticut / Cheshire	Human	Original	Nasopharyngeal swab		Illumina MiSeq	iVAR	[W] Stretches of NNNs (1.87% of overall sequence).	warn	B.1.1	GR	6
hCoV-19/USA/CT-Yale-316/2020	EPI_ISL_476544	2020-03-31	North America / USA / Connecticut / New Haven	Human	Original	Nasopharyngeal swab		Illumina MiSeq	iVAR	[W] Stretches of NNNs (1.99% of overall sequence).	warn	A.1	S	6
hCoV-19/USA/CT-Yale-319/2020	EPI_ISL_476547	2020-04-01	North America / USA / Connecticut / Manchester	Human	Original	Nasopharyngeal swab		Illumina MiSeq	iVAR			B.1	GH	6
hCoV-19/USA/CT-Yale-321/2020	EPI_ISL_476549	2020-04-01	North America / USA / Connecticut / Hamden	Human	Original	Nasopharyngeal swab		Illumina MiSeq	iVAR			B.1	GH	6
hCoV-19/USA/CT-Yale-324/2020	EPI_ISL_476552	2020-04-01	North America / USA / Connecticut / East Haven	Human	Original	Nasopharyngeal swab		Illumina MiSeq	iVAR			B.1	GH	6
hCoV-19/USA/AK-PHL141/2020	EPI_ISL_476898	2020-03-23	North America / USA / Alaska / Anchorage	Human	Original	Nasopharyngeal swab		Illumina Miseq				B.2	V	6
hCoV-19/USA/WA-UW-3052/2020	EPI_ISL_486086	2020-03-27	North America / USA / Washington	Human	Original	NP/OP swab		Illumina				A.1	S	6
hCoV-19/USA/WA-UW-3070/2020	EPI_ISL_486089	2020-03-27	North America / USA / Washington	Human	Original	NP/OP swab		Illumina				B.1	GH	6
hCoV-19/USA/WA-UW-4682/2020	EPI_ISL_486097	2020-04-06	North America / USA / Washington	Human	Original	NP/OP swab		Illumina				A.1	S	6
hCoV-19/USA/WA-UW-4752/2020	EPI_ISL_486098	2020-03-28	North America / USA / Washington	Human	Original	NP/OP swab		Illumina				B.1	GH	6
hCoV-19/USA/CA-CZB-1907/2020	EPI_ISL_486201	2020-04-22	North America / USA / California / Orange County	Human	Original	Nasopharyngeal/oropharyngeal swab		Illumina Novaseq	Minimap2 / iVar	Stretches of NNNs (1.21% of overall sequence).	warn	B.1.1	GR	6
hCoV-19/USA/CA-CZB-2048/2020	EPI_ISL_486292	2020-04-19	North America / USA / California / San Joaquin County	Human	Original	Nasopharyngeal/oropharyngeal swab		Illumina Novaseq	Minimap2 / iVar	Stretches of NNNs (1.71% of overall sequence).	warn	B.1	G	6
hCoV-19/USA/CA-CZB-2050/2020	EPI_ISL_486294	2020-04-21	North America / USA / California / San Joaquin County	Human	Original	Nasopharyngeal/oropharyngeal swab		Illumina Novaseq	Minimap2 / iVar			B.1.110	GH	6
hCoV-19/USA/CA-CZB-2052/2020	EPI_ISL_486296	2020-04-22	North America / USA / California / San Joaquin County	Human	Original	Nasopharyngeal/oropharyngeal swab		Illumina Novaseq	Minimap2 / iVar			B.1.8	G	6
hCoV-19/USA/CA-CZB-2053/2020	EPI_ISL_486297	2020-04-22	North America / USA / California / San Joaquin County	Human	Original	Nasopharyngeal/oropharyngeal swab		Illumina Novaseq	Minimap2 / iVar			B.1.8	G	6
hCoV-19/USA/CA-CZB-2056/2020	EPI_ISL_486299	2020-04-22	North America / USA / California / San Joaquin County	Human	Original	Nasopharyngeal/oropharyngeal swab		Illumina Novaseq	Minimap2 / iVar			B.1.8	G	6
hCoV-19/USA/UT-02567/2020	EPI_ISL_487216	2020-04-24	North America / USA / Utah	Human	Original			Illumina MiSeq	BWA + Ivar	Long stretches of NNNs (6.29% of overall sequence). NSP11 is missing.	alert	B.1.1	GR	6
hCoV-19/USA/UT-02582/2020	EPI_ISL_487224	2020-04-24	North America / USA / Utah	Human	Original			Illumina MiSeq	BWA + Ivar	Gap of 27 nucleotides when compared to the reference sequence. %UniqueMutations 0.09%.	warn	B.1	G	6
hCoV-19/USA/FL-BPHL-0412/2020	EPI_ISL_489821	2020-05-15	North America / USA / Florida	Human	Original			Illumina MiSeq	bwa v0.7.17; ivar v1.2.2	Stretches of NNNs (2.07% of overall sequence).	warn	B.1	GH	6
hCoV-19/USA/AK-PHL048/2020	EPI_ISL_492052	2020-03-26	North America / USA / Alaska	Human	Original	Nasopharyngeal swab		Nanopore MinION	ARTIC	Stretches of NNNs (2.96% of overall sequence).	warn	B.1	G	6
hCoV-19/USA/AK-PHL154/2020	EPI_ISL_492061	2020-04-07	North America / USA / Alaska	Human	Original	Nasopharyngeal swab		Nanopore MinION	ARTIC	Stretches of NNNs (4.84% of overall sequence).	warn	B.1	G	6
hCoV-19/USA/AK-PHL038/2020	EPI_ISL_492087	2020-03-22	North America / USA / Alaska	Human	Original	Nasopharyngeal swab		Nanopore MinION	ARTIC	Stretches of NNNs (2.81% of overall sequence).	warn	B.2	O	6
hCoV-19/USA/UT-02447/2020	EPI_ISL_493088	2020-04-22	North America / USA / Utah	Human	Original			Illumina MiSeq	BWA + Ivar	Stretches of NNNs (4.89% of overall sequence). NSP11 is missing.	warn	B.1	G	6
hCoV-19/Mexico/BCS-InDRE-25/2020	EPI_ISL_493340	2020-05-23	North America / Mexico / Baja California Sur	Human	Original	Oropharyngeal swab		Illumina MiSeq	CLC Genomics Workbench 20	Stretches of NNNs (2.56% of overall sequence).	warn	B.1.5	G	6
hCoV-19/Mexico/BCS-InDRE_30/2020	EPI_ISL_493345	2020-05-29	North America / Mexico / Baja California Sur	Human	Original	Oropharyngeal swab		Illumina Miseq	CLC Genomics Workbench 20	Stretches of NNNs (1.98% of overall sequence).	warn	B.1	G	6
hCoV-19/USA/CA-ALSR-1145/2020	EPI_ISL_494390	2020-04-08	North America / USA / California	Human	Original	Nasopharyngeal swab		Illumina	iVar 1.2.2			B.1	G	6
hCoV-19/USA/CA-ALSR-1146/2020	EPI_ISL_494391	2020-04-08	North America / USA / California	Human	Original	Nasopharyngeal swab		Illumina	iVar 1.2.2			B.1	G	6
hCoV-19/USA/CA-ALSR-1151/2020	EPI_ISL_494394	2020-04-02	North America / USA / California	Human	Original	Nasopharyngeal swab		Illumina	iVar 1.2.2			B.1	G	6
hCoV-19/USA/CA-ALSR-1340/2020	EPI_ISL_494502	2020-04-30	North America / USA / California / San Diego	Human	Original	Nasopharyngeal swab		Illumina	iVar 1.2.2			B.1	G	6
hCoV-19/USA/NC-QDX-201/2020	EPI_ISL_494529	2020-04-30	North America / USA / North Carolina	Human	Original	Oro-pharyngeal swab		Illumina MiSeq	bwa v. 0.7.17-r1188; iVar 1.2.2			B.1.1	GR	6
hCoV-19/USA/CA-ALSR-1434/2020	EPI_ISL_494600	2020-03-28	North America / USA / California / San Diego	Human	Original	Nasopharyngeal swab		Illumina	iVar 1.2.2	Stretches of NNNs (1.21% of overall sequence).	warn	B.1	GH	6
hCoV-19/USA/CA-ALSR-1441/2020	EPI_ISL_494604	2020-03-28	North America / USA / California / San Diego	Human	Original	Nasopharyngeal swab		Illumina	iVar 1.2.2			B.1	GH	6
hCoV-19/USA/CA-ALSR-1451/2020	EPI_ISL_494611	2020-03-25	North America / USA / California / San Diego	Human	Original	Nasopharyngeal swab		Illumina	iVar 1.2.2			B.1	GH	6
hCoV-19/USA/CA-ALSR-1455/2020	EPI_ISL_494614	2020-03-27	North America / USA / California / San Diego	Human	Original	Nasopharyngeal swab		Illumina	iVar 1.2.2	Stretches of NNNs (1.08% of overall sequence).	warn	B.1	GH	6
hCoV-19/USA/CA-ALSR-1456/2020	EPI_ISL_494615	2020-03-27	North America / USA / California / San Diego	Human	Original	Nasopharyngeal swab		Illumina	iVar 1.2.2			B.1	GH	6
hCoV-19/USA/CA-ALSR-1462/2020	EPI_ISL_494618	2020-03-20	North America / USA / California / San Diego	Human	Original	Nasopharyngeal swab		Illumina	iVar 1.2.2			B.2	V	6
hCoV-19/USA/CA-ALSR-1463/2020	EPI_ISL_494619	2020-03-20	North America / USA / California / San Diego	Human	Original	Nasopharyngeal swab		Illumina	iVar 1.2.2			B.1	GH	6
hCoV-19/USA/CA-ALSR-1495/2020	EPI_ISL_494621	2020-04-30	North America / USA / California / San Diego	Human	Original	Nasopharyngeal swab		Illumina	iVar 1.2.2			B.1	G	6
hCoV-19/USA/CA-ALSR-1506/2020	EPI_ISL_494629	2020-04-02	North America / USA / California	Human	Original	Nasopharyngeal swab		Illumina	iVar 1.2.2			B.1	G	6
hCoV-19/USA/CA-ALSR-1512/2020	EPI_ISL_494634	2020-04-21	North America / USA / California / San Diego	Human	Original	Nasopharyngeal swab		Illumina	iVar 1.2.2			B.1	G	6
hCoV-19/USA/CA-ALSR-1587/2020	EPI_ISL_494675	2020-04-27	North America / USA / California / San Diego	Human	Original	Nasopharyngeal swab		Illumina	iVar 1.2.2			B.1	GH	6
hCoV-19/USA/WA-S1425/2020	EPI_ISL_495875	2020-05-20	North America / USA / Washington / Spokane County	Human	Original			Illumina Nextseq	Seattle Flu Assembly Pipeline			B.1	GH	6
hCoV-19/USA/VA-DCLS-0680/2020	EPI_ISL_500843	2020-04-18	North America / USA / Virginia	Human	Original			Illumina Miseq	minimap2/ivar			B.1	GH	6
hCoV-19/USA/VA-DCLS-0682/2020	EPI_ISL_500844	2020-04-17	North America / USA / Virginia	Human	Original			Illumina Miseq	minimap2/ivar			B.1	GH	6
hCoV-19/USA/VA-DCLS-0700/2020	EPI_ISL_500856	2020-04-18	North America / USA / Virginia	Human	Original			Illumina Miseq	minimap2/ivar			B.1	GH	6
hCoV-19/USA/OR-OHSU-0065/2020	EPI_ISL_468090	2020-04-22	North America / USA / Oregon / Multnomah County	Human	Original	Nasopharyngeal swab		Illumina Nextseq 500, combined data from ARTIC v3-400bp and Freed-Silander v1-1200bp (see https://doi.org/10.1101/2020.05.28.122648)	Trimmomatic, BWA mem, Picard/GATK (duplicates, BQSR, indel realignment, coverage), LoFreq, bcftools consensus (>50%, 10x min.)	Long stretches of NNNs (5.40% of overall sequence).	alert	B.1	G	6
hCoV-19/USA/OR-OHSU-0073/2020	EPI_ISL_468093	2020-04-23	North America / USA / Oregon / Washington County	Human	Original	Nasopharyngeal swab		Illumina Nextseq 500, combined data from ARTIC v3-400bp and Freed-Silander v1-1200bp (see https://doi.org/10.1101/2020.05.28.122648)	Trimmomatic, BWA mem, Picard/GATK (duplicates, BQSR, indel realignment, coverage), LoFreq, bcftools consensus (>50%, 10x min.)	Stretches of NNNs (1.08% of overall sequence).	warn	B.1	G	6
hCoV-19/USA/OR-OHSU-0075/2020	EPI_ISL_468095	2020-04-23	North America / USA / Oregon / Washington County	Human	Original	Nasopharyngeal swab		Illumina Nextseq 500, combined data from ARTIC v3-400bp and Freed-Silander v1-1200bp (see https://doi.org/10.1101/2020.05.28.122648)	Trimmomatic, BWA mem, Picard/GATK (duplicates, BQSR, indel realignment, coverage), LoFreq, bcftools consensus (>50%, 10x min.)			B.2	V	6
hCoV-19/USA/MI-MDHHS-SC20670/2020	EPI_ISL_471694	2020-05-14	North America / USA / Michigan	Human	Original			Illumina NextSeq	bwa v. 0.7.17; bcftools v. 1.7	Stretches of NNNs (1.79% of overall sequence).	warn	B.1	G	6
hCoV-19/USA/MI-MDHHS-SC20671/2020	EPI_ISL_471695	2020-05-14	North America / USA / Michigan	Human	Original			Illumina NextSeq	bwa v. 0.7.17; bcftools v. 1.7			B.1	G	6
hCoV-19/USA/MI-MDHHS-SC20762/2020	EPI_ISL_471783	2020-04-22	North America / USA / Michigan	Human	Original			Illumina MiSeq	bwa v. 0.7.17; bcftools v. 1.7	Stretches of NNNs (2.96% of overall sequence).	warn	B.1	GH	6
hCoV-19/USA/MI-MDHHS-SC20782/2020	EPI_ISL_471803	2020-04-22	North America / USA / Michigan	Human	Original			Illumina NextSeq	bwa v. 0.7.17; bcftools v. 1.7	Stretches of NNNs (2.81% of overall sequence).	warn	B.1	G	6
hCoV-19/USA/MI-MDHHS-SC20784/2020	EPI_ISL_471805	2020-04-24	North America / USA / Michigan	Human	Original			Illumina NextSeq	bwa v. 0.7.17; bcftools v. 1.7	Stretches of NNNs (2.28% of overall sequence).	warn	B.1	G	6
hCoV-19/USA/MI-MDHHS-SC20794/2020	EPI_ISL_471815	2020-04-29	North America / USA / Michigan	Human	Original			Illumina MiSeq	bwa v. 0.7.17; bcftools v. 1.7			B.1	GH	6
hCoV-19/USA/MI-MDHHS-SC20795/2020	EPI_ISL_471816	2020-04-29	North America / USA / Michigan	Human	Original			Illumina MiSeq	bwa v. 0.7.17; bcftools v. 1.7	Stretches of NNNs (2.60% of overall sequence).	warn	B.1	GH	6
hCoV-19/USA/MI-MDHHS-SC20798/2020	EPI_ISL_471819	2020-05-18	North America / USA / Michigan	Human	Original			Illumina MiSeq	bwa v. 0.7.17; bcftools v. 1.7			B.1	GH	6
hCoV-19/Canada/QC_AD7/2020	EPI_ISL_476501	2020-04-04	North America / Canada / Quebec	Human	Original	Nasopharyngeal swab		Nanopore GridION	ARTIC network v3, reference-based alignment, nanopolish			B.1	G	6
hCoV-19/Canada/QC_AI6/2020	EPI_ISL_476505	2020-04-08	North America / Canada / Quebec	Human	Original	Nasopharyngeal swab		Nanopore GridION	ARTIC network v3, reference-based alignment, nanopolish			B.1	G	6
hCoV-19/Canada/QC_AJ8/2020	EPI_ISL_476506	2020-04-08	North America / Canada / Quebec	Human	Original	Nasopharyngeal swab		Nanopore GridION	ARTIC network v3, reference-based alignment, nanopolish			B.1	G	6
hCoV-19/Canada/QC_AK1/2020	EPI_ISL_476507	2020-04-11	North America / Canada / Quebec	Human	Original	Nasopharyngeal swab		Nanopore GridION	ARTIC network v3, reference-based alignment, nanopolish			B.1	G	6
hCoV-19/Canada/QC_AP8/2020	EPI_ISL_476510	2020-04-07	North America / Canada / Quebec	Human	Original	Nasopharyngeal swab		Nanopore GridION	ARTIC network v3, reference-based alignment, nanopolish			B.1	G	6
hCoV-19/USA/OR-PROV-014/2020	EPI_ISL_482301	2020-04-01	North America / USA / Oregon	Human	Original			Illumina NovaSeq 6000	BWA mem, Freebayes, vcffilter, bcftools consensus (AF >=50%, min DP > 100)			B.1.1	GR	6
hCoV-19/USA/OR-PROV-018/2020	EPI_ISL_482305	2020-04-06	North America / USA / Oregon	Human	Original			Illumina NovaSeq 6000	BWA mem, Freebayes, vcffilter, bcftools consensus (AF >=50%, min DP > 100)			B.2	V	6
hCoV-19/USA/OR-PROV-026/2020	EPI_ISL_482310	2020-03-29	North America / USA / Oregon	Human	Original			Illumina NovaSeq 6000	BWA mem, Freebayes, vcffilter, bcftools consensus (AF >=50%, min DP > 100)			B.1	G	6
hCoV-19/USA/OR-PROV-030/2020	EPI_ISL_482313	2020-03-23	North America / USA / Oregon	Human	Original			Illumina NovaSeq 6000	BWA mem, Freebayes, vcffilter, bcftools consensus (AF >=50%, min DP > 100)			B.1	G	6
hCoV-19/USA/OR-PROV-032/2020	EPI_ISL_482315	2020-03-25	North America / USA / Oregon	Human	Original			Illumina NovaSeq 6000	BWA mem, Freebayes, vcffilter, bcftools consensus (AF >=50%, min DP > 100)			B.1	G	6
hCoV-19/USA/OR-PROV-042/2020	EPI_ISL_482324	2020-03-19	North America / USA / Oregon	Human	Original			Illumina NovaSeq 6000	BWA mem, Freebayes, vcffilter, bcftools consensus (AF >=50%, min DP > 100)			A.1	S	6
hCoV-19/USA/OR-PROV-046/2020	EPI_ISL_482328	2020-03-23	North America / USA / Oregon	Human	Original			Illumina NovaSeq 6000	BWA mem, Freebayes, vcffilter, bcftools consensus (AF >=50%, min DP > 100)			B.1	G	6
hCoV-19/USA/OR-PROV-048/2020	EPI_ISL_482329	2020-03-23	North America / USA / Oregon	Human	Original			Illumina NovaSeq 6000	BWA mem, Freebayes, vcffilter, bcftools consensus (AF >=50%, min DP > 100)			B.2.1	V	6
hCoV-19/USA/OR-PROV-053/2020	EPI_ISL_482333	2020-03-25	North America / USA / Oregon	Human	Original			Illumina NovaSeq 6000	BWA mem, Freebayes, vcffilter, bcftools consensus (AF >=50%, min DP > 100)			B.2.1	V	6
hCoV-19/USA/OR-PROV-056/2020	EPI_ISL_482336	2020-04-10	North America / USA / Oregon	Human	Original			Illumina NovaSeq 6000	BWA mem, Freebayes, vcffilter, bcftools consensus (AF >=50%, min DP > 100)			B.2	V	6
hCoV-19/USA/OR-PROV-058/2020	EPI_ISL_482338	2020-04-12	North America / USA / Oregon	Human	Original			Illumina NovaSeq 6000	BWA mem, Freebayes, vcffilter, bcftools consensus (AF >=50%, min DP > 100)			A.1	S	6
hCoV-19/USA/OR-PROV-064/2020	EPI_ISL_482343	2020-04-12	North America / USA / Oregon	Human	Original			Illumina NovaSeq 6000	BWA mem, Freebayes, vcffilter, bcftools consensus (AF >=50%, min DP > 100)			B.2	V	6
hCoV-19/USA/OR-PROV-074/2020	EPI_ISL_482349	2020-04-16	North America / USA / Oregon	Human	Original			Illumina NovaSeq 6000	BWA mem, Freebayes, vcffilter, bcftools consensus (AF >=50%, min DP > 100)	[I] Gap of 1 nucleotides when compared to the reference sequence.	info	B.1.5	G	6
hCoV-19/USA/OR-PROV-087/2020	EPI_ISL_482358	2020-04-20	North America / USA / Oregon	Human	Original			Illumina NovaSeq 6000	BWA mem, Freebayes, vcffilter, bcftools consensus (AF >=50%, min DP > 100)			A.1	S	6
hCoV-19/USA/OR-PROV-091/2020	EPI_ISL_482362	2020-04-20	North America / USA / Oregon	Human	Original			Illumina NovaSeq 6000	BWA mem, Freebayes, vcffilter, bcftools consensus (AF >=50%, min DP > 100)			B.1.5	G	6
hCoV-19/USA/OR-PROV-094/2020	EPI_ISL_482365	2020-04-20	North America / USA / Oregon	Human	Original			Illumina NovaSeq 6000	BWA mem, Freebayes, vcffilter, bcftools consensus (AF >=50%, min DP > 100)			B.1.5	G	6
hCoV-19/USA/OR-PROV-100/2020	EPI_ISL_482370	2020-04-22	North America / USA / Oregon	Human	Original			Illumina NovaSeq 6000	BWA mem, Freebayes, vcffilter, bcftools consensus (AF >=50%, min DP > 100)			B.1.5	G	6
hCoV-19/USA/OR-PROV-103/2020	EPI_ISL_482373	2020-04-23	North America / USA / Oregon	Human	Original			Illumina NovaSeq 6000	BWA mem, Freebayes, vcffilter, bcftools consensus (AF >=50%, min DP > 100)	[I] Gap of 6 nucleotides when compared to the reference sequence.	info	B.2	V	6
hCoV-19/USA/OR-PROV-117/2020	EPI_ISL_482382	2020-04-26	North America / USA / Oregon	Human	Original			Illumina NovaSeq 6000	BWA mem, Freebayes, vcffilter, bcftools consensus (AF >=50%, min DP > 100)	[I] Gap of 6 nucleotides when compared to the reference sequence.	info	B.2	V	6
hCoV-19/USA/OR-PROV-118/2020	EPI_ISL_482383	2020-04-27	North America / USA / Oregon	Human	Original			Illumina NovaSeq 6000	BWA mem, Freebayes, vcffilter, bcftools consensus (AF >=50%, min DP > 100)			B.1.5	G	6
hCoV-19/USA/OR-PROV-123/2020	EPI_ISL_482387	2020-04-27	North America / USA / Oregon	Human	Original			Illumina NovaSeq 6000	BWA mem, Freebayes, vcffilter, bcftools consensus (AF >=50%, min DP > 100)			B.2	V	6
hCoV-19/USA/OR-PROV-185/2020	EPI_ISL_482433	2020-05-14	North America / USA / Oregon	Human	Original			Illumina NovaSeq 6000	BWA mem, Freebayes, vcffilter, bcftools consensus (AF >=50%, min DP > 100)			B.1	G	6
hCoV-19/USA/OR-PROV-186/2020	EPI_ISL_482434	2020-05-14	North America / USA / Oregon	Human	Original			Illumina NovaSeq 6000	BWA mem, Freebayes, vcffilter, bcftools consensus (AF >=50%, min DP > 100)			B.1	G	6
hCoV-19/USA/OR-PROV-199/2020	EPI_ISL_482441	2020-05-08	North America / USA / Oregon	Human	Original			Illumina NovaSeq 6000	BWA mem, Freebayes, vcffilter, bcftools consensus (AF >=50%, min DP > 100)			B.1	G	6
hCoV-19/USA/OR-PROV-202/2020	EPI_ISL_482444	2020-05-10	North America / USA / Oregon	Human	Original			Illumina NovaSeq 6000	BWA mem, Freebayes, vcffilter, bcftools consensus (AF >=50%, min DP > 100)			B.1	G	6
hCoV-19/USA/OR-PROV-206/2020	EPI_ISL_482448	2020-04-03	North America / USA / Oregon	Human	Original			Illumina NovaSeq 6000	BWA mem, Freebayes, vcffilter, bcftools consensus (AF >=50%, min DP > 100)			B.1.1	GR	6
hCoV-19/USA/OR-PROV-207/2020	EPI_ISL_482449	2020-03-23	North America / USA / Oregon	Human	Original			Illumina NovaSeq 6000	BWA mem, Freebayes, vcffilter, bcftools consensus (AF >=50%, min DP > 100)			A.1	S	6
hCoV-19/USA/OR-PROV-229/2020	EPI_ISL_482464	2020-03-18	North America / USA / Oregon	Human	Original			Illumina iSeq 100	BWA mem, Freebayes, vcffilter, bcftools consensus (AF >=50%, min DP > 100)			B.2	V	6
hCoV-19/USA/OR-PROV-230/2020	EPI_ISL_482465	2020-03-25	North America / USA / Oregon	Human	Original			Illumina iSeq 100	BWA mem, Freebayes, vcffilter, bcftools consensus (AF >=50%, min DP > 100)			B.1	GH	6
hCoV-19/Canada/NB_56/2020	EPI_ISL_482473	2020-03-15	North America / Canada / New Brunswick	Human	Original	Nasopharyngeal Swab		Nanopore MinION	ARTIC Network Protocol v1			B.1	G	6
hCoV-19/Canada/NS_60/2020	EPI_ISL_482476	2020-03-17	North America / Canada / Nova Scotia	Human	Original	Nasopharyngeal Swab		Nanopore MinION	ARTIC Network Protocol v1			B.2.1	V	6
hCoV-19/Canada/MB_75/2020	EPI_ISL_482480	2020-03-23	North America / Canada / Manitoba	Human	Original	Nasopharyngeal Swab		Nanopore MinION	ARTIC Network Protocol v1			B.1	G	6
hCoV-19/Canada/MB_76/2020	EPI_ISL_482481	2020-03-16	North America / Canada / Manitoba	Human	Original	Nasopharyngeal Swab		Nanopore MinION	ARTIC Network Protocol v1			B.1	G	6
hCoV-19/Canada/MB_80/2020	EPI_ISL_482484	2020-03-13	North America / Canada / Manitoba	Human	Original	Nasopharyngeal Swab		Nanopore MinION	ARTIC Network Protocol v1			B.1	GH	6
hCoV-19/USA/WA-UW-2599/2020	EPI_ISL_486003	2020-03-29	North America / USA / Washington	Human	Original	NP/OP swab		Illumina				A.1	S	6
hCoV-19/USA/WA-UW-2767/2020	EPI_ISL_486030	2020-03-27	North America / USA / Washington	Human	Original	NP/OP swab		Illumina				B.1	GH	6
hCoV-19/USA/WA-UW-2818/2020	EPI_ISL_486039	2020-03-27	North America / USA / Washington	Human	Original	NP/OP swab		Illumina				B.1	GH	6
hCoV-19/USA/WA-UW-2902/2020	EPI_ISL_486046	2020-03-29	North America / USA / Washington	Human	Original	NP/OP swab		Illumina				A.1	S	6
hCoV-19/USA/WA-UW-2987/2020	EPI_ISL_486070	2020-03-27	North America / USA / Washington	Human	Original	NP/OP swab		Illumina				A.1	S	6
hCoV-19/USA/WA-UW-3018/2020	EPI_ISL_486079	2020-03-27	North America / USA / Washington	Human	Original	NP/OP swab		Illumina				B.1	GH	6
hCoV-19/USA/UT-02534/2020	EPI_ISL_487195	2020-04-24	North America / USA / Utah	Human	Original			Illumina MiSeq	BWA + Ivar	Long stretches of NNNs (7.18% of overall sequence). Gap of 12 nucleotides when compared to the reference sequence. NSP11 is missing.	alert	B.1	G	6
hCoV-19/USA/UT-02535/2020	EPI_ISL_487196	2020-04-24	North America / USA / Utah	Human	Original			Illumina MiSeq	BWA + Ivar	Long stretches of NNNs (5.42% of overall sequence). NSP11 is missing.	alert	B.1	G	6
hCoV-19/USA/FL-BPHL-0391/2020	EPI_ISL_489800	2020-03-17	North America / USA / Florida	Human	Original			Illumina MiSeq	bwa v0.7.17; ivar v1.2.2	Stretches of NNNs (1.53% of overall sequence).	warn	A.1	S	6
hCoV-19/USA/FL-BPHL-0394/2020	EPI_ISL_489803	2020-03-17	North America / USA / Florida	Human	Original			Illumina MiSeq	bwa v0.7.17; ivar v1.2.2			B.1	G	6
hCoV-19/USA/FL-BPHL-0398/2020	EPI_ISL_489807	2020-03-17	North America / USA / Florida	Human	Original			Illumina MiSeq	bwa v0.7.17; ivar v1.2.2	Stretches of NNNs (2.31% of overall sequence).	warn	B.1	GH	6
hCoV-19/USA/FL-BPHL-0399/2020	EPI_ISL_489808	2020-03-18	North America / USA / Florida	Human	Original			Illumina MiSeq	bwa v0.7.17; ivar v1.2.2	Stretches of NNNs (1.34% of overall sequence).	warn	B.1	GH	6
hCoV-19/USA/FL-BPHL-0401/2020	EPI_ISL_489810	2020-05-14	North America / USA / Florida	Human	Original			Illumina MiSeq	bwa v0.7.17; ivar v1.2.2			B.1	GH	6
hCoV-19/USA/FL-BPHL-0407/2020	EPI_ISL_489816	2020-05-15	North America / USA / Florida	Human	Original			Illumina MiSeq	bwa v0.7.17; ivar v1.2.2	Stretches of NNNs (3.47% of overall sequence).	warn	B.1	O	6
hCoV-19/USA/FL-BPHL-0409/2020	EPI_ISL_489818	2020-05-15	North America / USA / Florida	Human	Original			Illumina MiSeq	bwa v0.7.17; ivar v1.2.2	Stretches of NNNs (1.80% of overall sequence).	warn	A.3	O	6
hCoV-19/USA/FL-BPHL-0411/2020	EPI_ISL_489820	2020-05-15	North America / USA / Florida	Human	Original			Illumina MiSeq	bwa v0.7.17; ivar v1.2.2	Stretches of NNNs (1.21% of overall sequence).	warn	A	S	6
hCoV-19/USA/CT-UW-3123/2020	EPI_ISL_490980	2020-03-27	North America / USA / Connecticut	Human	Original	NP/OP swab		Illumina	p			B.1	GH	6
hCoV-19/USA/CT-UW-3465/2020	EPI_ISL_490986	2020-03-26	North America / USA / Connecticut	Human	Original	NP/OP swab		Illumina	p			B.1	GH	6
hCoV-19/USA/CT-UW-3470/2020	EPI_ISL_490987	2020-03-26	North America / USA / Connecticut	Human	Original	NP/OP swab		Illumina	p	Gap of 2 nucleotides when compared to the reference sequence.	info	B.1	GH	6
hCoV-19/USA/UT-04150/2020	EPI_ISL_493043	2020-05-14	North America / USA / Utah	Human	Original			Illumina MiSeq	BWA + Ivar	Long stretches of NNNs (5.69% of overall sequence).	alert	B.1	GH	6
hCoV-19/USA/MO-WUSTL043/2020	EPI_ISL_493074	2020-06-19	North America / USA / Missouri / St. Louis	Human	Original	Nasopharyngeal swab		Illumina Miseq				B.1	G	6
hCoV-19/USA/MO-WUSTL050/2020	EPI_ISL_493077	2020-06-19	North America / USA / Missouri / St. Louis	Human	Original	Nasopharyngeal swab		Illumina Miseq				B.1	G	6
hCoV-19/USA/MO-WUSTL063/2020	EPI_ISL_493082	2020-06-19	North America / USA / Missouri / St. Louis	Human	Original	Nasopharyngeal swab		Illumina Miseq				B	G	6
hCoV-19/USA/UT-06242/2020	EPI_ISL_493123	2020-04-22	North America / USA / Utah	Human	Original			Illumina MiSeq	BWA + Ivar			B.1	G	6
hCoV-19/USA/UT-06243/2020	EPI_ISL_493124	2020-04-22	North America / USA / Utah	Human	Original			Illumina MiSeq	BWA + Ivar	%UniqueMutations 0.09%.	warn	B.1	G	6
hCoV-19/USA/CA-ALSR-1126/2020	EPI_ISL_494378	2020-04-03	North America / USA / California	Human	Original	Nasopharyngeal swab		Illumina	iVar 1.2.2			B.1	G	6
hCoV-19/USA/CA-ALSR-1129/2020	EPI_ISL_494380	2020-04-08	North America / USA / California	Human	Original	Nasopharyngeal swab		Illumina	iVar 1.2.2			B.1	G	6
hCoV-19/USA/CA-ALSR-1132/2020	EPI_ISL_494382	2020-04-28	North America / USA / California / San Diego	Human	Original	Nasopharyngeal swab		Illumina	iVar 1.2.2			B.1	G	6
hCoV-19/USA/CA-ALSR-1140/2020	EPI_ISL_494385	2020-04-02	North America / USA / California	Human	Original	Nasopharyngeal swab		Illumina	iVar 1.2.2			B.1	G	6
hCoV-19/USA/CA-ALSR-1175/2020	EPI_ISL_494414	2020-04-29	North America / USA / California / San Diego	Human	Original	Nasopharyngeal swab		Illumina	iVar 1.2.2			B.1	G	6
hCoV-19/USA/CA-ALSR-1180/2020	EPI_ISL_494416	2020-04-04	North America / USA / California	Human	Original	Nasopharyngeal swab		Illumina	iVar 1.2.2			B.1	G	6
hCoV-19/USA/CA-ALSR-1181/2020	EPI_ISL_494417	2020-04-02	North America / USA / California	Human	Original	Nasopharyngeal swab		Illumina	iVar 1.2.2			B.1	G	6
hCoV-19/USA/CA-ALSR-1182/2020	EPI_ISL_494418	2020-04-02	North America / USA / California	Human	Original	Nasopharyngeal swab		Illumina	iVar 1.2.2			B.1	G	6
hCoV-19/USA/CA-ALSR-1183/2020	EPI_ISL_494419	2020-04-02	North America / USA / California	Human	Original	Nasopharyngeal swab		Illumina	iVar 1.2.2			B.1	G	6
hCoV-19/USA/CA-ALSR-1188/2020	EPI_ISL_494424	2020-04-28	North America / USA / California / San Diego	Human	Original	Nasopharyngeal swab		Illumina	iVar 1.2.2			B.1	GH	6
hCoV-19/USA/CA-ALSR-1189/2020	EPI_ISL_494425	2020-04-27	North America / USA / California / San Diego	Human	Original	Nasopharyngeal swab		Illumina	iVar 1.2.2			B.1	G	6
hCoV-19/USA/CA-ALSR-1211/2020	EPI_ISL_494441	2020-05-01	North America / USA / California / San Diego	Human	Original	Nasopharyngeal swab		Illumina	iVar 1.2.2			B.1	G	6
hCoV-19/USA/CA-ALSR-1219/2020	EPI_ISL_494444	2020-04-16	North America / USA / California / San Diego	Human	Original	Nasopharyngeal swab		Illumina	iVar 1.2.2			B.1	G	6
hCoV-19/USA/CA-ALSR-1220/2020	EPI_ISL_494445	2020-04-21	North America / USA / California / San Diego	Human	Original	Nasopharyngeal swab		Illumina	iVar 1.2.2			B.1	GH	6
hCoV-19/USA/CA-ALSR-1229/2020	EPI_ISL_494451	2020-05-05	North America / USA / California / San Diego	Human	Original	Nasopharyngeal swab		Illumina	iVar 1.2.2			B.1	G	6
hCoV-19/USA/CA-ALSR-1242/2020	EPI_ISL_494455	2020-05-05	North America / USA / California / San Diego	Human	Original	Nasopharyngeal swab		Illumina	iVar 1.2.2			B.1	G	6
hCoV-19/USA/CA-ALSR-1247/2020	EPI_ISL_494456	2020-04-27	North America / USA / California / San Diego	Human	Original	Nasopharyngeal swab		Illumina	iVar 1.2.2			B.1	G	6
hCoV-19/USA/CA-ALSR-1260/2020	EPI_ISL_494461	2020-05-05	North America / USA / California / San Diego	Human	Original	Nasopharyngeal swab		Illumina	iVar 1.2.2			B.1	G	6
hCoV-19/USA/CA-ALSR-1311/2020	EPI_ISL_494489	2020-04-30	North America / USA / California / San Diego	Human	Original	Nasopharyngeal swab		Illumina	iVar 1.2.2			B.1	G	6
hCoV-19/USA/MN-MDH-1313/2020	EPI_ISL_495612	2020-03-25	North America / USA / Minnesota	Human	Original			MiSeq	minimap2/ivar			B.2.1	V	6
hCoV-19/USA/MN-MDH-1316/2020	EPI_ISL_495615	2020-03-25	North America / USA / Minnesota	Human	Original			MiSeq	minimap2/ivar			B.1.5	G	6
hCoV-19/USA/MN-MDH-1321/2020	EPI_ISL_495620	2020-03-25	North America / USA / Minnesota	Human	Original			MiSeq	minimap2/ivar			B.2.1	V	6
hCoV-19/USA/MN-MDH-1323/2020	EPI_ISL_495622	2020-03-25	North America / USA / Minnesota	Human	Original			MiSeq	minimap2/ivar			B.1	GH	6
hCoV-19/USA/MN-MDH-1325/2020	EPI_ISL_495624	2020-03-26	North America / USA / Minnesota	Human	Original			MiSeq	minimap2/ivar			B.1	GH	6
hCoV-19/USA/MN-MDH-1328/2020	EPI_ISL_495627	2020-03-25	North America / USA / Minnesota	Human	Original			MiSeq	minimap2/ivar			B.1	GH	6
hCoV-19/USA/WA-S1488/2020	EPI_ISL_495663	2020-03-08	North America / USA / Washington / King County	Human	Original			Illumina Nextseq	Seattle Flu Assembly Pipeline			A.1	S	6
hCoV-19/USA/WA-S1241/2020	EPI_ISL_495691	2020-05-11	North America / USA / Washington / Yakima County	Human	Original			Illumina Nextseq	Seattle Flu Assembly Pipeline	Long stretches of NNNs (8.82% of overall sequence).	alert	B.1.1	GR	6
hCoV-19/Panama/341003/2020	EPI_ISL_496909	2020-04-14	North America / Panama / Colon	Human	Original	Oro-pharyngeal swab		Illumina MiSeq v3		Stretches of NNNs (2.88% of overall sequence).	warn	B.1	G	6
hCoV-19/Panama/341009/2020	EPI_ISL_496911	2020-04-14	North America / Panama / Colon	Human	Original	Oro-pharyngeal swab		Illumina MiSeq v3		Stretches of NNNs (4.45% of overall sequence).	warn	B.1	G	6
hCoV-19/USA/MN-MDH-1335/2020	EPI_ISL_496921	2020-03-24	North America / USA / Minnesota	Human	Original			MiSeq	minimap2/ivar			B.1	GH	6
hCoV-19/USA/MN-MDH-1337/2020	EPI_ISL_496923	2020-03-24	North America / USA / Minnesota	Human	Original			MiSeq	minimap2/ivar			B.1	GH	6
hCoV-19/USA/MN-MDH-1341/2020	EPI_ISL_496927	2020-03-25	North America / USA / Minnesota	Human	Original			MiSeq	minimap2/ivar			B.1	GH	6
hCoV-19/USA/VA-DCLS-0573/2020	EPI_ISL_500831	2020-03-18	North America / USA / Virginia	Human	Original			Illumina Miseq	minimap2/ivar			B.1.5	G	6
hCoV-19/USA/VA-DCLS-0677/2020	EPI_ISL_500840	2020-04-18	North America / USA / Virginia	Human	Original			Illumina Miseq	minimap2/ivar			B.1	GH	6
hCoV-19/USA/OR-OHSU-0093/2020	EPI_ISL_468103	2020-04-27	North America / USA / Oregon / Washington County	Human	Original	Nasopharyngeal swab		Illumina Nextseq 500, combined data from ARTIC v3-400bp and Freed-Silander v1-1200bp (see https://doi.org/10.1101/2020.05.28.122648)	Trimmomatic, BWA mem, Picard/GATK (duplicates, BQSR, indel realignment, coverage), LoFreq, bcftools consensus (>50%, 10x min.)			B.1	G	6
hCoV-19/USA/OR-OHSU-0126/2020	EPI_ISL_468105	2020-05-04	North America / USA / Oregon	Human	Original	Nasopharyngeal swab		Illumina Nextseq 500, combined data from ARTIC v3-400bp and Freed-Silander v1-1200bp (see https://doi.org/10.1101/2020.05.28.122648)	Trimmomatic, BWA mem, Picard/GATK (duplicates, BQSR, indel realignment, coverage), LoFreq, bcftools consensus (>50%, 10x min.)			B.1	G	6
hCoV-19/USA/MI-MDHHS-SC20677/2020	EPI_ISL_471701	2020-05-14	North America / USA / Michigan	Human	Original			Illumina NextSeq	bwa v. 0.7.17; bcftools v. 1.7			B.1	G	6
hCoV-19/USA/MI-MDHHS-SC20678/2020	EPI_ISL_471702	2020-05-14	North America / USA / Michigan	Human	Original			Illumina NextSeq	bwa v. 0.7.17; bcftools v. 1.7			B.1	G	6
hCoV-19/USA/MI-MDHHS-SC20679/2020	EPI_ISL_471703	2020-05-14	North America / USA / Michigan	Human	Original			Illumina NextSeq	bwa v. 0.7.17; bcftools v. 1.7	Stretches of NNNs (2.03% of overall sequence).	warn	B.1	G	6
hCoV-19/USA/MI-MDHHS-SC20703/2020	EPI_ISL_471727	2020-04-27	North America / USA / Michigan	Human	Original			Illumina MiSeq	bwa v. 0.7.17; bcftools v. 1.7	Stretches of NNNs (4.45% of overall sequence).	warn	B.1	GH	6
hCoV-19/USA/MI-MDHHS-SC20704/2020	EPI_ISL_471728	2020-04-27	North America / USA / Michigan	Human	Original			Illumina MiSeq	bwa v. 0.7.17; bcftools v. 1.7			B.1	GH	6
hCoV-19/USA/MI-MDHHS-SC20711/2020	EPI_ISL_471735	2020-04-28	North America / USA / Michigan	Human	Original			Illumina MiSeq	bwa v. 0.7.17; bcftools v. 1.7	Stretches of NNNs (2.91% of overall sequence).	warn	B.1	G	6
hCoV-19/USA/MI-MDHHS-SC20715/2020	EPI_ISL_471739	2020-04-14	North America / USA / Michigan	Human	Original			Illumina MiSeq	bwa v. 0.7.17; bcftools v. 1.7			B.1	GH	6
hCoV-19/USA/MI-MDHHS-SC20736/2020	EPI_ISL_471757	2020-05-01	North America / USA / Michigan	Human	Original			Illumina MiSeq	bwa v. 0.7.17; bcftools v. 1.7	Stretches of NNNs (4.13% of overall sequence).	warn	B.1	GH	6
hCoV-19/USA/MI-MDHHS-SC20740/2020	EPI_ISL_471761	2020-04-29	North America / USA / Michigan	Human	Original			Illumina MiSeq	bwa v. 0.7.17; bcftools v. 1.7	Stretches of NNNs (1.95% of overall sequence).	warn	B.1	GH	6
hCoV-19/USA/MI-MDHHS-SC20743/2020	EPI_ISL_471764	2020-04-30	North America / USA / Michigan	Human	Original			Illumina MiSeq	bwa v. 0.7.17; bcftools v. 1.7	Stretches of NNNs (1.32% of overall sequence).	warn	B.1.103	G	6
hCoV-19/USA/MI-MDHHS-SC20750/2020	EPI_ISL_471771	2020-04-29	North America / USA / Michigan	Human	Original			Illumina MiSeq	bwa v. 0.7.17; bcftools v. 1.7			B.1	GH	6
hCoV-19/USA/MI-MDHHS-SC20751/2020	EPI_ISL_471772	2020-04-29	North America / USA / Michigan	Human	Original			Illumina MiSeq	bwa v. 0.7.17; bcftools v. 1.7			B.1	GH	6
hCoV-19/USA/MI-MDHHS-SC20752/2020	EPI_ISL_471773	2020-04-30	North America / USA / Michigan	Human	Original			Illumina MiSeq	bwa v. 0.7.17; bcftools v. 1.7	Long stretches of NNNs (5.92% of overall sequence).	alert	B.1	GH	6
hCoV-19/USA/MI-MDHHS-SC20757/2020	EPI_ISL_471778	2020-04-22	North America / USA / Michigan	Human	Original			Illumina MiSeq	bwa v. 0.7.17; bcftools v. 1.7	Stretches of NNNs (2.65% of overall sequence).	warn	B.1	GH	6
hCoV-19/USA/OR-PROV-143/2020	EPI_ISL_482401	2020-05-02	North America / USA / Oregon	Human	Original			Illumina NovaSeq 6000	BWA mem, Freebayes, vcffilter, bcftools consensus (AF >=50%, min DP > 100)			B.1.1	GR	6
hCoV-19/USA/OR-PROV-171/2020	EPI_ISL_482422	2020-05-11	North America / USA / Oregon	Human	Original			Illumina NovaSeq 6000	BWA mem, Freebayes, vcffilter, bcftools consensus (AF >=50%, min DP > 100)			B.1.5	G	6
hCoV-19/USA/OR-PROV-173/2020	EPI_ISL_482423	2020-05-11	North America / USA / Oregon	Human	Original			Illumina NovaSeq 6000	BWA mem, Freebayes, vcffilter, bcftools consensus (AF >=50%, min DP > 100)			B.1	G	6
hCoV-19/USA/OR-PROV-179/2020	EPI_ISL_482428	2020-05-13	North America / USA / Oregon	Human	Original			Illumina NovaSeq 6000	BWA mem, Freebayes, vcffilter, bcftools consensus (AF >=50%, min DP > 100)			B.1	G	6
hCoV-19/USA/CA-ALSR-1161/2020	EPI_ISL_494404	2020-04-05	North America / USA / California	Human	Original	Nasopharyngeal swab		Illumina	iVar 1.2.2			B.1	G	6
hCoV-19/USA/CA-ALSR-1162/2020	EPI_ISL_494405	2020-04-05	North America / USA / California	Human	Original	Nasopharyngeal swab		Illumina	iVar 1.2.2			B.1	G	6
hCoV-19/USA/CA-ALSR-1164/2020	EPI_ISL_494406	2020-04-05	North America / USA / California / San Diego	Human	Original	Nasopharyngeal swab		Illumina	iVar 1.2.2			B.1	G	6
hCoV-19/USA/CA-ALSR-1167/2020	EPI_ISL_494409	2020-04-02	North America / USA / California	Human	Original	Nasopharyngeal swab		Illumina	iVar 1.2.2			B.1	G	6
hCoV-19/Australia/NSW13/2020	EPI_ISL_413599	2020-03-04	Oceania / Australia / New South Wales / Sydney	Human	Original	Oro-pharyngeal swab		Illumina	Geneious Prime	1 Y in the sequence		B.4	O	6
hCoV-19/Australia/QLD09/2020	EPI_ISL_414414	2020-02-29	Oceania / Australia / Queensland / Gold Coast	Human	Original	Swab		Illumina NextSeq	Geneious 11.1.5	6 nucleotide substitutions when compared to reference sequence		B.4	O	6
hCoV-19/Australia/QLDID924/2020	EPI_ISL_418802	2020-03-18	Oceania / Australia / Queensland / Gold Coast	Human	Original	Swab		Illumina NextSeq	Geneious 11.1.5			B.1.1	GR	6
hCoV-19/Australia/QLDID925/2020	EPI_ISL_418803	2020-03-18	Oceania / Australia / Queensland / Sunshine Coast	Human	Original	Nasopharyngeal swab		Illumina NextSeq	Geneious 11.1.5			B.1	GH	6
hCoV-19/Australia/QLDID927/2020	EPI_ISL_418807	2020-03-19	Oceania / Australia / Queensland / Brisbane	Human	Original	Swab		Ilumina NextSeq	Geneious 11.1.5			B.1	GH	6
hCoV-19/Australia/VIC111/2020	EPI_ISL_419715	2020-03-18	Oceania / Australia / Victoria	Human	Original			Illumina NextSeq 550	ARTIC V1 amplicons, Nextera XT library, minimap2 v2.17, ivar v1.1, samtools v1.10			A.1	S	6
hCoV-19/Australia/VIC110/2020	EPI_ISL_419716	2020-03-18	Oceania / Australia / Victoria	Human	Original			Illumina NextSeq 550	ARTIC V1 amplicons, Nextera XT library, minimap2 v2.17, ivar v1.1, samtools v1.10			A.1	S	6
hCoV-19/Australia/VIC115/2020	EPI_ISL_419717	2020-03-18	Oceania / Australia / Victoria	Human	Original			Illumina NextSeq 550	ARTIC V1 amplicons, Nextera XT library, minimap2 v2.17, ivar v1.1, samtools v1.10			A.1	S	6
hCoV-19/Australia/VIC118/2020	EPI_ISL_419719	2020-03-17	Oceania / Australia / Victoria	Human	Original			Illumina NextSeq 550	ARTIC V1 amplicons, Nextera XT library, minimap2 v2.17, ivar v1.1, samtools v1.10			A.1	S	6
hCoV-19/Australia/VIC120/2020	EPI_ISL_419722	2020-03-19	Oceania / Australia / Victoria	Human	Original			Illumina NextSeq 550	ARTIC V1 amplicons, Nextera XT library, minimap2 v2.17, ivar v1.1, samtools v1.10			B.2.2	V	6
hCoV-19/Australia/VIC122/2020	EPI_ISL_419724	2020-03-18	Oceania / Australia / Victoria	Human	Original			Illumina NextSeq 550	ARTIC V1 amplicons, Nextera XT library, minimap2 v2.17, ivar v1.1, samtools v1.10	Stretches of NNNs (1.62% of overall sequence).	warn	B.1	GH	6
hCoV-19/Australia/VIC123/2020	EPI_ISL_419731	2020-03-20	Oceania / Australia / Victoria	Human	Original			Illumina NextSeq 550	ARTIC V1 amplicons, Nextera XT library, minimap2 v2.17, ivar v1.1, samtools v1.10			B.1.1	O	6
hCoV-19/Australia/VIC15/2020	EPI_ISL_419735	2020-02-24	Oceania / Australia / Victoria	Human	Original			Illumina NextSeq 550	ARTIC V1 amplicons, Nextera XT library, minimap2 v2.17, ivar v1.1, samtools v1.10	Long stretches of NNNs (5.06% of overall sequence).	lowco	B	O	6
hCoV-19/Australia/VIC24/2020	EPI_ISL_419739	2020-03-09	Oceania / Australia / Victoria	Human	Original			Illumina NextSeq 550	ARTIC V1 amplicons, Nextera XT library, minimap2 v2.17, ivar v1.1, samtools v1.10			A.1	S	6
hCoV-19/Australia/VIC20/2020	EPI_ISL_419741	2020-03-08	Oceania / Australia / Victoria	Human	Original			Illumina NextSeq 550	ARTIC V1 amplicons, Nextera XT library, minimap2 v2.17, ivar v1.1, samtools v1.10			A.1	S	6
hCoV-19/Australia/VIC30/2020	EPI_ISL_419749	2020-03-10	Oceania / Australia / Victoria	Human	Original			Illumina NextSeq 550	ARTIC V1 amplicons, Nextera XT library, minimap2 v2.17, ivar v1.1, samtools v1.10			B.4	O	6
hCoV-19/Australia/VIC31/2020	EPI_ISL_419750	2020-03-10	Oceania / Australia / Victoria	Human	Original			Illumina NextSeq 550	ARTIC V1 amplicons, Nextera XT library, minimap2 v2.17, ivar v1.1, samtools v1.10			B.1	GH	6
hCoV-19/Australia/VIC37/2020	EPI_ISL_419754	2020-03-11	Oceania / Australia / Victoria	Human	Original			Illumina NextSeq 550	ARTIC V1 amplicons, Nextera XT library, minimap2 v2.17, ivar v1.1, samtools v1.10			B.1.1	GR	6
hCoV-19/Australia/VIC48/2020	EPI_ISL_419762	2020-03-12	Oceania / Australia / Victoria	Human	Original			Illumina NextSeq 550	ARTIC V1 amplicons, Nextera XT library, minimap2 v2.17, ivar v1.1, samtools v1.10			B.1	GH	6
hCoV-19/Australia/VIC43/2020	EPI_ISL_419763	2020-03-11	Oceania / Australia / Victoria	Human	Original			Illumina NextSeq 550	ARTIC V1 amplicons, Nextera XT library, minimap2 v2.17, ivar v1.1, samtools v1.10			B.1.1	GR	6
hCoV-19/Australia/VIC50/2020	EPI_ISL_419766	2020-03-12	Oceania / Australia / Victoria	Human	Original			Illumina NextSeq 550	ARTIC V1 amplicons, Nextera XT library, minimap2 v2.17, ivar v1.1, samtools v1.10			B.1	GH	6
hCoV-19/Australia/VIC59/2020	EPI_ISL_419771	2020-03-13	Oceania / Australia / Victoria	Human	Original			Illumina NextSeq 550	ARTIC V1 amplicons, Nextera XT library, minimap2 v2.17, ivar v1.1, samtools v1.10			B.6	O	6
hCoV-19/Australia/VIC60/2020	EPI_ISL_419772	2020-03-13	Oceania / Australia / Victoria	Human	Original			Illumina NextSeq 550	ARTIC V1 amplicons, Nextera XT library, minimap2 v2.17, ivar v1.1, samtools v1.10			A.5	S	6
hCoV-19/Australia/VIC57/2020	EPI_ISL_419779	2020-03-12	Oceania / Australia / Victoria	Human	Original			Illumina NextSeq 550	ARTIC V1 amplicons, Nextera XT library, minimap2 v2.17, ivar v1.1, samtools v1.10			A.1	S	6
hCoV-19/Australia/VIC82/2020	EPI_ISL_419794	2020-03-14	Oceania / Australia / Victoria	Human	Original			Illumina NextSeq 550	ARTIC V1 amplicons, Nextera XT library, minimap2 v2.17, ivar v1.1, samtools v1.10			B.2.1	V	6
hCoV-19/Australia/VIC87/2020	EPI_ISL_419797	2020-03-15	Oceania / Australia / Victoria	Human	Original			Illumina NextSeq 550	ARTIC V1 amplicons, Nextera XT library, minimap2 v2.17, ivar v1.1, samtools v1.10			B.2.1	V	6
hCoV-19/Australia/VIC88/2020	EPI_ISL_419798	2020-03-15	Oceania / Australia / Victoria	Human	Original			Illumina NextSeq 550	ARTIC V1 amplicons, Nextera XT library, minimap2 v2.17, ivar v1.1, samtools v1.10			B.2.1	V	6
hCoV-19/Australia/VIC83/2020	EPI_ISL_419799	2020-03-14	Oceania / Australia / Victoria	Human	Original			Illumina NextSeq 550	ARTIC V1 amplicons, Nextera XT library, minimap2 v2.17, ivar v1.1, samtools v1.10	Gap of 12 nucleotides when compared to the reference sequence.	warn	B.2	V	6
hCoV-19/Australia/VIC135/2020	EPI_ISL_419828	2020-03-22	Oceania / Australia / Victoria	Human	Original			Illumina iSeq	ARTIC V1 amplicons, Nextera XT library, minimap2 v2.17, ivar v1.1, samtools v1.10			B.1.1	GR	6
hCoV-19/Australia/VIC139/2020	EPI_ISL_419836	2020-03-15	Oceania / Australia / Victoria	Human	Original			Illumina NextSeq 550	ARTIC V1 amplicons, Nextera XT library, minimap2 v2.17, ivar v1.1, samtools v1.10			A.1	S	6
hCoV-19/Australia/VIC144/2020	EPI_ISL_419841	2020-03-17	Oceania / Australia / Victoria	Human	Original			Illumina NextSeq 550	ARTIC V1 amplicons, Nextera XT library, minimap2 v2.17, ivar v1.1, samtools v1.10			B.1.1	GR	6
hCoV-19/Australia/VIC148/2020	EPI_ISL_419845	2020-03-17	Oceania / Australia / Victoria	Human	Original			Illumina NextSeq 550	ARTIC V1 amplicons, Nextera XT library, minimap2 v2.17, ivar v1.1, samtools v1.10			B.1	GH	6
hCoV-19/Australia/VIC154/2020	EPI_ISL_419851	2020-03-17	Oceania / Australia / Victoria	Human	Original			Illumina NextSeq 550	ARTIC V1 amplicons, Nextera XT library, minimap2 v2.17, ivar v1.1, samtools v1.10			B.1.5	G	6
hCoV-19/Australia/VIC160/2020	EPI_ISL_419857	2020-03-18	Oceania / Australia / Victoria	Human	Original			Illumina NextSeq 550	ARTIC V1 amplicons, Nextera XT library, minimap2 v2.17, ivar v1.1, samtools v1.10			A.1	S	6
hCoV-19/Australia/VIC162/2020	EPI_ISL_419859	2020-03-18	Oceania / Australia / Victoria	Human	Original			Illumina NextSeq 550	ARTIC V1 amplicons, Nextera XT library, minimap2 v2.17, ivar v1.1, samtools v1.10			A.1	S	6
hCoV-19/Australia/VIC165/2020	EPI_ISL_419862	2020-03-18	Oceania / Australia / Victoria	Human	Original			Illumina NextSeq 550	ARTIC V1 amplicons, Nextera XT library, minimap2 v2.17, ivar v1.1, samtools v1.10			A.1	S	6
hCoV-19/Australia/VIC186/2020	EPI_ISL_419882	2020-03-19	Oceania / Australia / Victoria	Human	Original			Illumina NextSeq 550	ARTIC V1 amplicons, Nextera XT library, minimap2 v2.17, ivar v1.1, samtools v1.10			B.2.1	V	6
hCoV-19/Australia/VIC187/2020	EPI_ISL_419883	2020-03-19	Oceania / Australia / Victoria	Human	Original			Illumina NextSeq 550	ARTIC V1 amplicons, Nextera XT library, minimap2 v2.17, ivar v1.1, samtools v1.10			B.2.1	V	6
hCoV-19/Australia/VIC317/2020	EPI_ISL_420008	2020-03-24	Oceania / Australia / Victoria	Human	Original			Illumina NextSeq 550	ARTIC V1 amplicons, Nextera XT library, minimap2 v2.17, ivar v1.1, samtools v1.10			A.1	S	6
hCoV-19/Australia/VIC318/2020	EPI_ISL_420009	2020-03-24	Oceania / Australia / Victoria	Human	Original			Illumina NextSeq 550	ARTIC V1 amplicons, Nextera XT library, minimap2 v2.17, ivar v1.1, samtools v1.10			B.1.23	G	6
hCoV-19/Australia/VIC320/2020	EPI_ISL_420011	2020-03-24	Oceania / Australia / Victoria	Human	Original			Illumina NextSeq 550	ARTIC V1 amplicons, Nextera XT library, minimap2 v2.17, ivar v1.1, samtools v1.10			B.1.23	G	6
hCoV-19/Australia/VIC323/2020	EPI_ISL_420014	2020-03-24	Oceania / Australia / Victoria	Human	Original			Illumina NextSeq 550	ARTIC V1 amplicons, Nextera XT library, minimap2 v2.17, ivar v1.1, samtools v1.10			B.1.23	G	6
hCoV-19/Australia/VIC541/2020	EPI_ISL_426806	2020-03-24	Oceania / Australia / Victoria	Human	Original			Illumina NextSeq 550	ARTIC v3 amplicons, NexteraXT library, minimap2 v2.17, ivar v1.2, samtools v1.10			B.1	G	6
hCoV-19/Australia/VIC548/2020	EPI_ISL_426811	2020-03-25	Oceania / Australia / Victoria	Human	Original			Illumina NextSeq 550	ARTIC v3 amplicons, NexteraXT library, minimap2 v2.17, ivar v1.2, samtools v1.10			B.1.1	GR	6
hCoV-19/Australia/VIC556/2020	EPI_ISL_426817	2020-03-25	Oceania / Australia / Victoria	Human	Original			Illumina NextSeq 550	ARTIC v3 amplicons, NexteraXT library, minimap2 v2.17, ivar v1.2, samtools v1.10			B.2.1	V	6
hCoV-19/Australia/VIC566/2020	EPI_ISL_426826	2020-03-25	Oceania / Australia / Victoria	Human	Original			Illumina NextSeq 550	ARTIC v3 amplicons, NexteraXT library, minimap2 v2.17, ivar v1.2, samtools v1.10			B.1	GH	6
hCoV-19/Australia/VIC576/2020	EPI_ISL_426835	2020-03-26	Oceania / Australia / Victoria	Human	Original			Illumina NextSeq 550	ARTIC v3 amplicons, NexteraXT library, minimap2 v2.17, ivar v1.2, samtools v1.10			B.1.5	G	6
hCoV-19/Australia/VIC578/2020	EPI_ISL_426836	2020-03-26	Oceania / Australia / Victoria	Human	Original			Illumina NextSeq 550	ARTIC v3 amplicons, NexteraXT library, minimap2 v2.17, ivar v1.2, samtools v1.10			B.1	G	6
hCoV-19/Australia/VIC587/2020	EPI_ISL_426844	2020-03-25	Oceania / Australia / Victoria	Human	Original			Illumina NextSeq 550	ARTIC v3 amplicons, NexteraXT library, minimap2 v2.17, ivar v1.2, samtools v1.10			B.1	GH	6
hCoV-19/Australia/VIC589/2020	EPI_ISL_426846	2020-03-22	Oceania / Australia / Victoria	Human	Original			Illumina NextSeq 550	ARTIC v3 amplicons, NexteraXT library, minimap2 v2.17, ivar v1.2, samtools v1.10			B.1.5	G	6
hCoV-19/Australia/VIC590/2020	EPI_ISL_426847	2020-03-22	Oceania / Australia / Victoria	Human	Original			Illumina NextSeq 550	ARTIC v3 amplicons, NexteraXT library, minimap2 v2.17, ivar v1.2, samtools v1.10			B.1.5	G	6
hCoV-19/Australia/VIC592/2020	EPI_ISL_426849	2020-03-23	Oceania / Australia / Victoria	Human	Original			Illumina NextSeq 550	ARTIC v3 amplicons, NexteraXT library, minimap2 v2.17, ivar v1.2, samtools v1.10	Stretches of NNNs (1.80% of overall sequence).	warn	B.1.1	GR	6
hCoV-19/Australia/VIC594/2020	EPI_ISL_426851	2020-03-25	Oceania / Australia / Victoria	Human	Original			Illumina NextSeq 550	ARTIC v3 amplicons, NexteraXT library, minimap2 v2.17, ivar v1.2, samtools v1.10			B.1.1	GR	6
hCoV-19/Australia/VIC604/2020	EPI_ISL_426859	2020-03-26	Oceania / Australia / Victoria	Human	Original			Illumina NextSeq 500	ARTIC v3 amplicons, NexteraXT library, minimap2 v2.17, ivar v1.2, samtools v1.10	Stretches of NNNs (1.71% of overall sequence).	warn	B.1	G	6
hCoV-19/Australia/VIC606/2020	EPI_ISL_426861	2020-03-27	Oceania / Australia / Victoria	Human	Original			Illumina NextSeq 500	ARTIC v3 amplicons, NexteraXT library, minimap2 v2.17, ivar v1.2, samtools v1.10			B.1	GH	6
hCoV-19/Australia/VIC611/2020	EPI_ISL_426865	2020-03-27	Oceania / Australia / Victoria	Human	Original			Illumina NextSeq 500	ARTIC v3 amplicons, NexteraXT library, minimap2 v2.17, ivar v1.2, samtools v1.10			B.1	GH	6
hCoV-19/Australia/VIC615/2020	EPI_ISL_426870	2020-03-28	Oceania / Australia / Victoria	Human	Original			Illumina NextSeq 500	ARTIC v3 amplicons, NexteraXT library, minimap2 v2.17, ivar v1.2, samtools v1.10	Insertion of 3 nucleotides when compared to the reference sequence.	info	B.4	O	6
hCoV-19/Australia/VIC629/2020	EPI_ISL_426873	2020-03-25	Oceania / Australia / Victoria	Human	Original			Illumina NextSeq 550	ARTIC v3 amplicons, NexteraXT library, minimap2 v2.17, ivar v1.2, samtools v1.10			B.4	O	6
hCoV-19/Australia/NT12/2020	EPI_ISL_426900	2020-01-01	Oceania / Australia / Northern territory	Human	Original			Illumina NextSeq 550	ARTIC v3 amplicons, NexteraXT library, minimap2 v2.17, ivar v1.2, samtools v1.10			B.1	G	6
hCoV-19/Australia/NT13/2020	EPI_ISL_426901	2020-01-01	Oceania / Australia / Northern territory	Human	Original			Illumina NextSeq 550	ARTIC v3 amplicons, NexteraXT library, minimap2 v2.17, ivar v1.2, samtools v1.10			B.1	G	6
hCoV-19/Australia/VIC477/2020	EPI_ISL_426909	2020-03-28	Oceania / Australia / Victoria	Human	Original			Illumina NextSeq 550	ARTIC v3 amplicons, NexteraXT library, minimap2 v2.17, ivar v1.2, samtools v1.10	Stretches of NNNs (1.88% of overall sequence).	warn	B.1.23	G	6
hCoV-19/Australia/VIC713/2020	EPI_ISL_427000	2020-03-29	Oceania / Australia / Victoria	Human	Original			Illumina NextSeq 500	ARTIC v3 amplicons, NexteraXT library, minimap2 v2.17, ivar v1.2, samtools v1.10	Stretches of NNNs (1.58% of overall sequence).	warn	B.1	GH	6
hCoV-19/Australia/VIC754/2020	EPI_ISL_427031	2020-03-30	Oceania / Australia / Victoria	Human	Original			Illumina NextSeq 550	ARTIC v3 amplicons, NexteraXT library, minimap2 v2.17, ivar v1.2, samtools v1.10			B.1.1	GR	6
hCoV-19/Australia/VIC774/2020	EPI_ISL_427050	2020-03-18	Oceania / Australia / Victoria	Human	Original			Illumina NextSeq 550	ARTIC v3 amplicons, NexteraXT library, minimap2 v2.17, ivar v1.2, samtools v1.10	Stretches of NNNs (1.54% of overall sequence).	warn	B.1.23	G	6
hCoV-19/Australia/VIC776/2020	EPI_ISL_427051	2020-03-30	Oceania / Australia / Victoria	Human	Original			Illumina NextSeq 550	ARTIC v3 amplicons, NexteraXT library, minimap2 v2.17, ivar v1.2, samtools v1.10	Stretches of NNNs (1.53% of overall sequence).	warn	B.1	G	6
hCoV-19/Australia/VIC780/2020	EPI_ISL_427055	2020-03-30	Oceania / Australia / Victoria	Human	Original			Illumina NextSeq 550	ARTIC v3 amplicons, NexteraXT library, minimap2 v2.17, ivar v1.2, samtools v1.10			B.1.1	GR	6
hCoV-19/Australia/VIC782/2020	EPI_ISL_427057	2020-03-30	Oceania / Australia / Victoria	Human	Original			Illumina NextSeq 550	ARTIC v3 amplicons, NexteraXT library, minimap2 v2.17, ivar v1.2, samtools v1.10			B.1	GH	6
hCoV-19/Australia/VIC796/2020	EPI_ISL_427070	2020-03-31	Oceania / Australia / Victoria	Human	Original			Illumina NextSeq 550	ARTIC v3 amplicons, NexteraXT library, minimap2 v2.17, ivar v1.2, samtools v1.10			B.1.23	G	6
hCoV-19/Australia/VIC797/2020	EPI_ISL_427071	2020-04-01	Oceania / Australia / Victoria	Human	Original			Illumina NextSeq 550	ARTIC v3 amplicons, NexteraXT library, minimap2 v2.17, ivar v1.2, samtools v1.10			B.1.23	G	6
hCoV-19/Australia/VIC834/2020	EPI_ISL_427099	2020-04-04	Oceania / Australia / Victoria	Human	Original			Illumina NextSeq 500	ARTIC v3 amplicons, NexteraXT library, minimap2 v2.17, ivar v1.2, samtools v1.10	Stretches of NNNs (3.50% of overall sequence).	warn	B.1.11	G	6
hCoV-19/Australia/NSW88/2020	EPI_ISL_427702	2020-03-16	Oceania / Australia / New South Wales / Sydney	Human	Original			Illumina iSeq				B.2.1	O	6
hCoV-19/Australia/NSW83/2020	EPI_ISL_427711	2020-03-20	Oceania / Australia / New South Wales / Sydney	Human	Original			Illumina iSeq				B.2.2	O	6
hCoV-19/Australia/NSW164/2020	EPI_ISL_427715	2020-03-22	Oceania / Australia / New South Wales / Sydney	Human	Original			Illumina iSeq				B.1.1	G	6
hCoV-19/Australia/NSW81/2020	EPI_ISL_427720	2020-03-19	Oceania / Australia / New South Wales / Sydney	Human	Original			Illumina iSeq				B.2.1	O	6
hCoV-19/Australia/NSW100/2020	EPI_ISL_427722	2020-03-19	Oceania / Australia / New South Wales / Sydney	Human	Original			Illumina iSeq				A.1	O	6
hCoV-19/Australia/NSW165/2020	EPI_ISL_427731	2020-03-17	Oceania / Australia / New South Wales / Sydney	Human	Original			Illumina iSeq				B.1.1	G	6
hCoV-19/Australia/NSW67/2020	EPI_ISL_427733	2020-03-18	Oceania / Australia / New South Wales / Sydney	Human	Original			Illumina iSeq				B.6	O	6
hCoV-19/Australia/NSW176/2020	EPI_ISL_427734	2020-03-18	Oceania / Australia / New South Wales / Sydney	Human	Original			Illumina iSeq				B.2.1	O	6
hCoV-19/Australia/NSW144/2020	EPI_ISL_427738	2020-03-21	Oceania / Australia / New South Wales / Sydney	Human	Original			Illumina iSeq				B.1	G	6
hCoV-19/Australia/NSW171/2020	EPI_ISL_427743	2020-03-21	Oceania / Australia / New South Wales / Sydney	Human	Original			Illumina iSeq				B.1.1	G	6
hCoV-19/Australia/NSW68/2020	EPI_ISL_427751	2020-03-24	Oceania / Australia / New South Wales / Sydney	Human	Original			Illumina iSeq				B.6	O	6
hCoV-19/Australia/NSW117/2020	EPI_ISL_427756	2020-03-24	Oceania / Australia / New South Wales / Sydney	Human	Original			Illumina iSeq				B.1	G	6
hCoV-19/Australia/NSW162/2020	EPI_ISL_427758	2020-03-23	Oceania / Australia / New South Wales / Sydney	Human	Original			Illumina iSeq				B.1.1	G	6
hCoV-19/Australia/NSW97/2020	EPI_ISL_427769	2020-03-22	Oceania / Australia / New South Wales / Sydney	Human	Original			Illumina iSeq				A.1	O	6
hCoV-19/Australia/NSW122/2020	EPI_ISL_427778	2020-03-26	Oceania / Australia / New South Wales / Sydney	Human	Original			Illumina iSeq				B.1	G	6
hCoV-19/Australia/NSW123/2020	EPI_ISL_427780	2020-03-23	Oceania / Australia / New South Wales / Sydney	Human	Original			Illumina iSeq				B.1	G	6
hCoV-19/Australia/NSW124/2020	EPI_ISL_427782	2020-03-26	Oceania / Australia / New South Wales / Sydney	Human	Original			Illumina iSeq				B.1	G	6
hCoV-19/Australia/NSW125/2020	EPI_ISL_427785	2020-03-23	Oceania / Australia / New South Wales / Sydney	Human	Original			Illumina iSeq				B.1	G	6
hCoV-19/Australia/NSW126/2020	EPI_ISL_427794	2020-03-23	Oceania / Australia / New South Wales / Sydney	Human	Original			Illumina iSeq				B.1	G	6
hCoV-19/Australia/NSW139/2020	EPI_ISL_427795	2020-03-25	Oceania / Australia / New South Wales / Sydney	Human	Original			Illumina iSeq				B.1	G	6
hCoV-19/Australia/NSW150/2020	EPI_ISL_427796	2020-03-19	Oceania / Australia / New South Wales / Sydney	Human	Original			Illumina iSeq				B.1	G	6
hCoV-19/Australia/NSW140/2020	EPI_ISL_427799	2020-03-25	Oceania / Australia / New South Wales / Sydney	Human	Original			Illumina iSeq				B.1	G	6
hCoV-19/Australia/VIC-CBA4/2020	EPI_ISL_430064	2020-03-07	Oceania / Australia / Victoria	Human	Original	Oro-pharyngeal swab		Ion Torrent, AmpliSeq panel	Torrent Suite 5.10.1, IGV 2.6.3, MEGA 7			A.1	S	6
hCoV-19/Australia/VIC1210/2020	EPI_ISL_430500	2020-04-01	Oceania / Australia / Victoria	Human	Original			Illumina NextSeq 550	ARTIC V3 amplicons, Nextera XT library, minimap2 v2.17, ivar v1.2.1, samtools v1.10			B.4	O	6
hCoV-19/Australia/VIC1203/2020	EPI_ISL_430509	2020-04-01	Oceania / Australia / Victoria	Human	Original			Illumina NextSeq 550	ARTIC V3 amplicons, Nextera XT library, minimap2 v2.17, ivar v1.2.1, samtools v1.10	Long stretches of NNNs (8.67% of overall sequence). NSP11 without BLAST coverage.	alert	B.4	O	6
hCoV-19/Australia/VIC1216/2020	EPI_ISL_430513	2020-04-01	Oceania / Australia / Victoria	Human	Original			Illumina NextSeq 550	ARTIC V3 amplicons, Nextera XT library, minimap2 v2.17, ivar v1.2.1, samtools v1.10	Long stretches of NNNs (6.07% of overall sequence). NSP11 without BLAST coverage.	alert	B.1	GH	6
hCoV-19/Australia/VIC1221/2020	EPI_ISL_430518	2020-04-01	Oceania / Australia / Victoria	Human	Original			Illumina NextSeq 550	ARTIC V3 amplicons, Nextera XT library, minimap2 v2.17, ivar v1.2.1, samtools v1.10	Stretches of NNNs (2.36% of overall sequence).	warn	A.1.3	S	6
hCoV-19/Australia/VIC1199/2020	EPI_ISL_430523	2020-03-31	Oceania / Australia / Victoria	Human	Original			Illumina NextSeq 550	ARTIC V3 amplicons, Nextera XT library, minimap2 v2.17, ivar v1.2.1, samtools v1.10			B.1	GH	6
hCoV-19/Australia/VIC1024/2020	EPI_ISL_430531	2020-04-02	Oceania / Australia / Victoria	Human	Original			Illumina NextSeq 500	ARTIC V3 amplicons, Nextera XT library, minimap2 v2.17, ivar v1.2.1, samtools v1.10			B.1	GH	6
hCoV-19/Australia/VIC1038/2020	EPI_ISL_430534	2020-04-03	Oceania / Australia / Victoria	Human	Original			Illumina NextSeq 500	ARTIC V3 amplicons, Nextera XT library, minimap2 v2.17, ivar v1.2.1, samtools v1.10	Stretches of NNNs (1.64% of overall sequence).	warn	B.1.1	GR	6
hCoV-19/Australia/VIC1033/2020	EPI_ISL_430537	2020-04-03	Oceania / Australia / Victoria	Human	Original			Illumina NextSeq 500	ARTIC V3 amplicons, Nextera XT library, minimap2 v2.17, ivar v1.2.1, samtools v1.10	Long stretches of NNNs (5.61% of overall sequence). NSP11 without BLAST coverage.	alert	B.1.5	G	6
hCoV-19/Australia/VIC1043/2020	EPI_ISL_430539	2020-04-03	Oceania / Australia / Victoria	Human	Original			Illumina NextSeq 500	ARTIC V3 amplicons, Nextera XT library, minimap2 v2.17, ivar v1.2.1, samtools v1.10			B.4	O	6
hCoV-19/Australia/VIC983/2020	EPI_ISL_430545	2020-03-30	Oceania / Australia / Victoria	Human	Original			Illumina NextSeq 500	ARTIC V3 amplicons, Nextera XT library, minimap2 v2.17, ivar v1.2.1, samtools v1.10			B.1.23	G	6
hCoV-19/Australia/VIC1045/2020	EPI_ISL_430546	2020-04-03	Oceania / Australia / Victoria	Human	Original			Illumina NextSeq 500	ARTIC V3 amplicons, Nextera XT library, minimap2 v2.17, ivar v1.2.1, samtools v1.10			B.1	GH	6
hCoV-19/Australia/VIC1011/2020	EPI_ISL_430547	2020-04-01	Oceania / Australia / Victoria	Human	Original			Illumina NextSeq 500	ARTIC V3 amplicons, Nextera XT library, minimap2 v2.17, ivar v1.2.1, samtools v1.10			B.1.5	G	6
hCoV-19/Australia/VIC1012/2020	EPI_ISL_430548	2020-04-01	Oceania / Australia / Victoria	Human	Original			Illumina NextSeq 500	ARTIC V3 amplicons, Nextera XT library, minimap2 v2.17, ivar v1.2.1, samtools v1.10			B.1.1	GR	6
hCoV-19/Australia/VIC1013/2020	EPI_ISL_430553	2020-04-01	Oceania / Australia / Victoria	Human	Original			Illumina NextSeq 500	ARTIC V3 amplicons, Nextera XT library, minimap2 v2.17, ivar v1.2.1, samtools v1.10			B.1.5	G	6
hCoV-19/Australia/VIC1014/2020	EPI_ISL_430555	2020-04-01	Oceania / Australia / Victoria	Human	Original			Illumina NextSeq 500	ARTIC V3 amplicons, Nextera XT library, minimap2 v2.17, ivar v1.2.1, samtools v1.10	Stretches of NNNs (2.30% of overall sequence).	warn	B.1.5	G	6
hCoV-19/Australia/VIC987/2020	EPI_ISL_430558	2020-03-30	Oceania / Australia / Victoria	Human	Original			Illumina NextSeq 500	ARTIC V3 amplicons, Nextera XT library, minimap2 v2.17, ivar v1.2.1, samtools v1.10	Stretches of NNNs (1.57% of overall sequence). Gap of 21 nucleotides when compared to the reference sequence. %UniqueMutations 0.08%.	warn	B.1	GH	6
hCoV-19/Australia/VIC1110/2020	EPI_ISL_430569	2020-04-07	Oceania / Australia / Victoria	Human	Original			Illumina NextSeq 500	ARTIC V3 amplicons, Nextera XT library, minimap2 v2.17, ivar v1.2.1, samtools v1.10			B.1.1	GR	6
hCoV-19/Australia/VIC1112/2020	EPI_ISL_430573	2020-04-07	Oceania / Australia / Victoria	Human	Original			Illumina NextSeq 500	ARTIC V3 amplicons, Nextera XT library, minimap2 v2.17, ivar v1.2.1, samtools v1.10			B.1	GH	6
hCoV-19/Australia/VIC1114/2020	EPI_ISL_430576	2020-04-07	Oceania / Australia / Victoria	Human	Original			Illumina NextSeq 500	ARTIC V3 amplicons, Nextera XT library, minimap2 v2.17, ivar v1.2.1, samtools v1.10			B.4	O	6
hCoV-19/Australia/VIC1115/2020	EPI_ISL_430577	2020-04-07	Oceania / Australia / Victoria	Human	Original			Illumina NextSeq 500	ARTIC V3 amplicons, Nextera XT library, minimap2 v2.17, ivar v1.2.1, samtools v1.10			B.4	O	6
hCoV-19/Australia/VIC1092/2020	EPI_ISL_430582	2020-04-07	Oceania / Australia / Victoria	Human	Original			Illumina NextSeq 500	ARTIC V3 amplicons, Nextera XT library, minimap2 v2.17, ivar v1.2.1, samtools v1.10	Stretches of NNNs (4.54% of overall sequence). NSP11 without BLAST coverage.	warn	B.1	G	6
hCoV-19/Australia/VIC1094/2020	EPI_ISL_430583	2020-04-07	Oceania / Australia / Victoria	Human	Original			Illumina NextSeq 500	ARTIC V3 amplicons, Nextera XT library, minimap2 v2.17, ivar v1.2.1, samtools v1.10			B.1	G	6
hCoV-19/Australia/VIC1105/2020	EPI_ISL_430586	2020-04-07	Oceania / Australia / Victoria	Human	Original			Illumina NextSeq 500	ARTIC V3 amplicons, Nextera XT library, minimap2 v2.17, ivar v1.2.1, samtools v1.10	Long stretches of NNNs (5.21% of overall sequence).	alert	B.1.1	GR	6
hCoV-19/Australia/VIC1108/2020	EPI_ISL_430591	2020-04-07	Oceania / Australia / Victoria	Human	Original			Illumina NextSeq 500	ARTIC V3 amplicons, Nextera XT library, minimap2 v2.17, ivar v1.2.1, samtools v1.10	Stretches of NNNs (2.57% of overall sequence).	warn	B.1.23	G	6
hCoV-19/Australia/VIC1120/2020	EPI_ISL_430594	2020-04-08	Oceania / Australia / Victoria	Human	Original			Illumina NextSeq 500	ARTIC V3 amplicons, Nextera XT library, minimap2 v2.17, ivar v1.2.1, samtools v1.10	Long stretches of NNNs (5.50% of overall sequence). NSP11 without BLAST coverage.	alert	B.1	GH	6
hCoV-19/Australia/VIC1121/2020	EPI_ISL_430595	2020-04-08	Oceania / Australia / Victoria	Human	Original			Illumina NextSeq 500	ARTIC V3 amplicons, Nextera XT library, minimap2 v2.17, ivar v1.2.1, samtools v1.10	Long stretches of NNNs (6.20% of overall sequence). NSP11 without BLAST coverage.	alert	B.1	GH	6
hCoV-19/Australia/VIC1086/2020	EPI_ISL_430597	2020-04-06	Oceania / Australia / Victoria	Human	Original			Illumina NextSeq 500	ARTIC V3 amplicons, Nextera XT library, minimap2 v2.17, ivar v1.2.1, samtools v1.10			B.1.23	G	6
hCoV-19/Australia/VIC1141/2020	EPI_ISL_430612	2020-04-08	Oceania / Australia / Victoria	Human	Original			Illumina NextSeq 500	ARTIC V3 amplicons, Nextera XT library, minimap2 v2.17, ivar v1.2.1, samtools v1.10	Stretches of NNNs (4.19% of overall sequence). NSP11 without BLAST coverage.	warn	B.1.23	G	6
hCoV-19/Australia/VIC1142/2020	EPI_ISL_430613	2020-04-10	Oceania / Australia / Victoria	Human	Original			Illumina NextSeq 500	ARTIC V3 amplicons, Nextera XT library, minimap2 v2.17, ivar v1.2.1, samtools v1.10	Stretches of NNNs (1.58% of overall sequence).	warn	B.1.23	G	6
hCoV-19/Australia/VIC1143/2020	EPI_ISL_430614	2020-04-08	Oceania / Australia / Victoria	Human	Original			Illumina NextSeq 500	ARTIC V3 amplicons, Nextera XT library, minimap2 v2.17, ivar v1.2.1, samtools v1.10			B.1.1	GR	6
hCoV-19/Australia/VIC1162/2020	EPI_ISL_430616	2020-04-09	Oceania / Australia / Victoria	Human	Original			Illumina NextSeq 500	ARTIC V3 amplicons, Nextera XT library, minimap2 v2.17, ivar v1.2.1, samtools v1.10			B.1	GH	6
hCoV-19/Australia/VIC1163/2020	EPI_ISL_430617	2020-04-09	Oceania / Australia / Victoria	Human	Original			Illumina NextSeq 500	ARTIC V3 amplicons, Nextera XT library, minimap2 v2.17, ivar v1.2.1, samtools v1.10	Stretches of NNNs (1.88% of overall sequence). Insertion of 3 nucleotides when compared to the reference sequence.	warn	B.4	O	6
hCoV-19/Australia/VIC1144/2020	EPI_ISL_430619	2020-04-08	Oceania / Australia / Victoria	Human	Original			Illumina NextSeq 500	ARTIC V3 amplicons, Nextera XT library, minimap2 v2.17, ivar v1.2.1, samtools v1.10			B.4	O	6
hCoV-19/Australia/VIC1145/2020	EPI_ISL_430620	2020-04-08	Oceania / Australia / Victoria	Human	Original			Illumina NextSeq 500	ARTIC V3 amplicons, Nextera XT library, minimap2 v2.17, ivar v1.2.1, samtools v1.10	Stretches of NNNs (1.10% of overall sequence).	warn	B.4	O	6
hCoV-19/Australia/VIC1186/2020	EPI_ISL_430629	2020-04-11	Oceania / Australia / Victoria	Human	Original			Illumina NextSeq 500	ARTIC V3 amplicons, Nextera XT library, minimap2 v2.17, ivar v1.2.1, samtools v1.10	Stretches of NNNs (1.47% of overall sequence). NSP11 without BLAST coverage.	warn	B.1	G	6
hCoV-19/Australia/NT31/2020	EPI_ISL_430635	2020-01-01	Oceania / Australia / Northern Territory	Human	Original			Illumina NextSeq 500	ARTIC V3 amplicons, Nextera XT library, minimap2 v2.17, ivar v1.2.1, samtools v1.10			B.1	GH	6
hCoV-19/Australia/VIC1281/2020	EPI_ISL_430676	2020-04-08	Oceania / Australia / Victoria	Human	Original			Illumina NextSeq 500	ARTIC V3 amplicons, Nextera XT library, minimap2 v2.17, ivar v1.2.1, samtools v1.10			B.1.1.21	GR	6
hCoV-19/Australia/VIC1300/2020	EPI_ISL_430677	2020-04-10	Oceania / Australia / Victoria	Human	Original			Illumina NextSeq 500	ARTIC V3 amplicons, Nextera XT library, minimap2 v2.17, ivar v1.2.1, samtools v1.10			B.1.1.21	GR	6
hCoV-19/Australia/VIC1279/2020	EPI_ISL_430678	2020-04-07	Oceania / Australia / Victoria	Human	Original			Illumina NextSeq 500	ARTIC V3 amplicons, Nextera XT library, minimap2 v2.17, ivar v1.2.1, samtools v1.10			B.1.1.21	GR	6
hCoV-19/Australia/VIC1344/2020	EPI_ISL_430697	2020-04-14	Oceania / Australia / Victoria	Human	Original			Illumina NextSeq 500	ARTIC V3 amplicons, Nextera XT library, minimap2 v2.17, ivar v1.2.1, samtools v1.10			B.1	GH	6
hCoV-19/Australia/VIC1336/2020	EPI_ISL_430698	2020-04-13	Oceania / Australia / Victoria	Human	Original			Illumina NextSeq 500	ARTIC V3 amplicons, Nextera XT library, minimap2 v2.17, ivar v1.2.1, samtools v1.10			B.1.1	GR	6
hCoV-19/Australia/VIC865/2020	EPI_ISL_450215	2020-04-05	Oceania / Australia / Victoria	Human	unknown			Illumina	Minimap2 v. 2.17-r941; samtools v. 1.10;	[X] Long stretches of NNNs (8.91% of overall sequence).	alert	B.1	G	6
hCoV-19/Australia/SAP049/2020	EPI_ISL_451088	2020-03-24	Oceania / Australia / South Australia	Human	Original			Illumina NextSeq 550				B.1.23	G	6
hCoV-19/Australia/SAP053/2020	EPI_ISL_451092	2020-03-26	Oceania / Australia / South Australia	Human	Original			Illumina NextSeq 550		Stretches of NNNs (4.08% of overall sequence).	warn	B.1	G	6
hCoV-19/Australia/SAP056/2020	EPI_ISL_451095	2020-03-27	Oceania / Australia / South Australia	Human	Original			Illumina NextSeq 550				B.1	GH	6
hCoV-19/Australia/SAP130/2020	EPI_ISL_451137	2020-03-24	Oceania / Australia / South Australia	Human	Original			Illumina NextSeq 550				A.1	S	6
hCoV-19/Australia/NSW226/2020	EPI_ISL_451492	2020-03-28	Oceania / Australia / New South Wales / Sydney	Human	Original			Illumina iSeq				B.1	G	6
hCoV-19/Australia/NSW228/2020	EPI_ISL_451494	2020-03-29	Oceania / Australia / New South Wales / Sydney	Human	Original			Illumina iSeq				A.1	O	6
hCoV-19/Australia/NSW231/2020	EPI_ISL_451497	2020-03-27	Oceania / Australia / New South Wales / Sydney	Human	Original			Illumina iSeq				B.4	O	6
hCoV-19/Australia/NSW232/2020	EPI_ISL_451498	2020-03-27	Oceania / Australia / New South Wales / Sydney	Human	Original			Illumina iSeq				B.1	G	6
hCoV-19/Australia/NSW280/2020	EPI_ISL_451544	2020-03-24	Oceania / Australia / New South Wales / Sydney	Human	Original			Illumina iSeq				B.1	G	6
hCoV-19/Australia/NSW291/2020	EPI_ISL_451555	2020-04-03	Oceania / Australia / New South Wales / Sydney	Human	Original			Illumina iSeq				B.1.1	G	6
hCoV-19/Australia/NSW293/2020	EPI_ISL_451557	2020-03-31	Oceania / Australia / New South Wales / Sydney	Human	Original			Illumina iSeq				A	O	6
hCoV-19/Australia/NSW294/2020	EPI_ISL_451558	2020-04-08	Oceania / Australia / New South Wales / Sydney	Human	Original			Illumina iSeq				B.1.1.33	G	6
hCoV-19/Australia/NSW295/2020	EPI_ISL_451559	2020-04-04	Oceania / Australia / New South Wales / Sydney	Human	Original			Illumina iSeq				B.4	O	6
hCoV-19/Australia/NSW305/2020	EPI_ISL_451569	2020-03-27	Oceania / Australia / New South Wales / Sydney	Human	Original			Illumina iSeq				B.1	G	6
hCoV-19/Australia/NSW310/2020	EPI_ISL_451574	2020-03-26	Oceania / Australia / New South Wales / Sydney	Human	Original			Illumina iSeq				B.4	O	6
hCoV-19/Australia/NSW311/2020	EPI_ISL_451575	2020-03-29	Oceania / Australia / New South Wales / Sydney	Human	Original			Illumina iSeq				B.1	G	6
hCoV-19/Australia/NSW322/2020	EPI_ISL_451584	2020-03-28	Oceania / Australia / New South Wales / Sydney	Human	Original			Illumina iSeq				B.1	G	6
hCoV-19/New Zealand/20VR1279/2020	EPI_ISL_456204	2020-03-21	Oceania / New Zealand / Auckland	Human	Original	Oro-pharyngeal swab		Nanopore MinION		Stretches of NNNs (1.87% of overall sequence).	warn	B.1	GH	6
hCoV-19/New Zealand/20VR1286/2020	EPI_ISL_456210	2020-03-19	Oceania / New Zealand / Auckland	Human	Original	Oro-pharyngeal swab		Illumina MiSeq				B.1	G	6
hCoV-19/New Zealand/20VR1621/2020	EPI_ISL_456231	2020-03-24	Oceania / New Zealand / Southern	Human	Original	Oro-pharyngeal swab		Nanopore MinION		Stretches of NNNs (1.87% of overall sequence).	warn	B.1	G	6
hCoV-19/New Zealand/20VR1772/2020	EPI_ISL_456243	2020-03-26	Oceania / New Zealand / Southern	Human	Original	Oro-pharyngeal swab		Illumina MiSeq				B.1.11	G	6
hCoV-19/New Zealand/20VR1780/2020	EPI_ISL_456249	2020-03-26	Oceania / New Zealand / Southern	Human	Original	Oro-pharyngeal swab		Illumina MiSeq				B.1	G	6
hCoV-19/New Zealand/20VR1784/2020	EPI_ISL_456253	2020-03-26	Oceania / New Zealand / Southern	Human	Original	Oro-pharyngeal swab		Nanopore MinION				B.1.5	G	6
hCoV-19/New Zealand/20VR1833/2020	EPI_ISL_456276	2020-03-30	Oceania / New Zealand / Southern	Human	Original	Oro-pharyngeal swab		Illumina MiSeq				A.1	S	6
hCoV-19/New Zealand/20VR1858/2020	EPI_ISL_456286	2020-03-30	Oceania / New Zealand / Southern	Human	Original	Oro-pharyngeal swab		Illumina MiSeq		Stretches of NNNs (4.77% of overall sequence).	warn	A.1	S	6
hCoV-19/New Zealand/20VR1870/2020	EPI_ISL_456293	2020-03-30	Oceania / New Zealand / Southern	Human	Original	Oro-pharyngeal swab		Illumina MiSeq		Stretches of NNNs (4.62% of overall sequence).	warn	B.1.26	G	6
hCoV-19/New Zealand/20VR1887/2020	EPI_ISL_456294	2020-04-02	Oceania / New Zealand / Waitemata	Human	Original	Oro-pharyngeal swab		Illumina MiSeq				B.1	G	6
hCoV-19/New Zealand/20VR1890/2020	EPI_ISL_456295	2020-04-01	Oceania / New Zealand / Southern	Human	Original	Oro-pharyngeal swab		Illumina MiSeq				B.1	G	6
hCoV-19/New Zealand/20VR1907/2020	EPI_ISL_456303	2020-04-02	Oceania / New Zealand / Southern	Human	Original	Oro-pharyngeal swab		Illumina MiSeq				B.1.26	O	6
hCoV-19/New Zealand/20VR1924/2020	EPI_ISL_456309	2020-04-03	Oceania / New Zealand / Southern	Human	Original	Oro-pharyngeal swab		Illumina MiSeq				B.1	G	6
hCoV-19/Australia/VIC1359/2020	EPI_ISL_456410	2020-03-26	Oceania / Australia / Victoria	Human	Original			Illumina NextSeq 500	ARTIC V3 amplicons, Nextera XT library, minimap2 v2.17, ivar v1.2.1, samtools v1.10			B.4	O	6
hCoV-19/Australia/VIC1378/2020	EPI_ISL_456417	2020-04-14	Oceania / Australia / Victoria	Human	Original			Illumina NextSeq 550	ARTIC V3 amplicons, Nextera XT library, minimap2 v2.17, ivar v1.2.1, samtools v1.10			B.1.23	G	6
hCoV-19/Australia/VIC1409/2020	EPI_ISL_456428	2020-04-16	Oceania / Australia / Victoria	Human	Original			Illumina NextSeq 550	ARTIC V3 amplicons, Nextera XT library, minimap2 v2.17, ivar v1.2.1, samtools v1.10	Stretches of NNNs (2.46% of overall sequence). NSP11 without BLAST coverage.	warn	B.1.1	GR	6
hCoV-19/Australia/VIC1410/2020	EPI_ISL_456429	2020-04-16	Oceania / Australia / Victoria	Human	Original			Illumina NextSeq 550	ARTIC V3 amplicons, Nextera XT library, minimap2 v2.17, ivar v1.2.1, samtools v1.10			B.1	GH	6
hCoV-19/Australia/VIC1412/2020	EPI_ISL_456431	2020-04-16	Oceania / Australia / Victoria	Human	Original			Illumina NextSeq 550	ARTIC V3 amplicons, Nextera XT library, minimap2 v2.17, ivar v1.2.1, samtools v1.10	Stretches of NNNs (1.52% of overall sequence).	warn	B.1.1	G	6
hCoV-19/Australia/SAP255/2020	EPI_ISL_467993	2020-03-31	Oceania / Australia / South Australia	Human	Original			Illumina Nextseq 550		Stretches of NNNs (1.00% of overall sequence).	warn	B.1.1	GR	6
hCoV-19/Australia/SAP220/2020	EPI_ISL_467995	2020-03-15	Oceania / Australia / South Australia	Human	Original			Illumina Nextseq 550				B.1	G	6
hCoV-19/Australia/NSW563/2020	EPI_ISL_478675	2020-03-23	Oceania / Australia / New South Wales / Sydney	Human	Original			Illumina iSeq				B.1.1	G	6
hCoV-19/Australia/NSW573/2020	EPI_ISL_478685	2020-03-20	Oceania / Australia / New South Wales / Sydney	Human	Original			Illumina iSeq				A.1	O	6
hCoV-19/Australia/NSW575/2020	EPI_ISL_478687	2020-03-20	Oceania / Australia / New South Wales / Sydney	Human	Original			Illumina iSeq				A.1	O	6
hCoV-19/Australia/NSW576/2020	EPI_ISL_478688	2020-03-20	Oceania / Australia / New South Wales / Sydney	Human	Original			Illumina iSeq				A.1	O	6
hCoV-19/Australia/NSW577/2020	EPI_ISL_478689	2020-03-20	Oceania / Australia / New South Wales / Sydney	Human	Original			Illumina iSeq				A.1	O	6
hCoV-19/Australia/NSW578/2020	EPI_ISL_478690	2020-03-21	Oceania / Australia / New South Wales / Sydney	Human	Original			Illumina iSeq				A.1	O	6
hCoV-19/Australia/NSW579/2020	EPI_ISL_478691	2020-03-22	Oceania / Australia / New South Wales / Sydney	Human	Original			Illumina iSeq				A.1	O	6
hCoV-19/Australia/NSW581/2020	EPI_ISL_478693	2020-03-30	Oceania / Australia / New South Wales / Sydney	Human	Original			Illumina iSeq				B.1	G	6
hCoV-19/Australia/NSW585/2020	EPI_ISL_478697	2020-03-16	Oceania / Australia / New South Wales / Sydney	Human	Original			Illumina iSeq				B.2.1	O	6
hCoV-19/Australia/SAP309/2020	EPI_ISL_483092	2020-03-27	Oceania / Australia / South Australia	Human	Original			Illumina NextSeq 550				B.2	V	6
hCoV-19/Australia/SAP349/2020	EPI_ISL_483124	2020-03-22	Oceania / Australia / South Australia	Human	Original			Illumina NextSeq 550				B.1.23	G	6
hCoV-19/Australia/ACT0035/2020	EPI_ISL_498502	2020-03-01	Oceania / Australia / ACT	Human	Original			Nanopore				A.1	S	6
hCoV-19/Australia/ACT0046/2020	EPI_ISL_498513	2020-03-01	Oceania / Australia / ACT	Human	Original			Nanopore				B.6	O	6
hCoV-19/Australia/ACT0048/2020	EPI_ISL_498515	2020-03-01	Oceania / Australia / ACT	Human	Original			Nanopore				B.2.1	V	6
hCoV-19/Australia/ACT0049/2020	EPI_ISL_498516	2020-03-01	Oceania / Australia / ACT	Human	Original			Nanopore		Long stretches of NNNs (25.46% of overall sequence). NSP11 is missing. E is missing.	alert	B.1.1	G	6
hCoV-19/Australia/ACT0064/2020	EPI_ISL_498526	2020-03-01	Oceania / Australia / ACT	Human	Original			Nanopore				B.1.1	GR	6
hCoV-19/Australia/ACT0077/2020	EPI_ISL_498537	2020-03-01	Oceania / Australia / ACT	Human	Original			Nanopore				B.1	GH	6
hCoV-19/Australia/ACT0081/2020	EPI_ISL_498541	2020-03-01	Oceania / Australia / ACT	Human	Original			Nanopore		Stretches of NNNs (3.25% of overall sequence).	warn	B.1.1	GR	6
hCoV-19/Australia/ACT0082/2020	EPI_ISL_498542	2020-03-01	Oceania / Australia / ACT	Human	Original			Nanopore				B.1.1	GR	6
hCoV-19/Australia/NSW2005/2020	EPI_ISL_500597	2020-03-14	Oceania / Australia / New South Wales	Human	Original			Oxford Nanopore Technologies GridION X5 (Flongle flow-cell)	ARTIC bioinformatics pipeline (Medaka)			B.1	G	6
hCoV-19/Australia/NSW2013/2020	EPI_ISL_500599	2020-03-22	Oceania / Australia / New South Wales	Human	Original			Oxford Nanopore Technologies GridION X5 (Flongle flow-cell)	ARTIC bioinformatics pipeline (Medaka)			B.1.1	GR	6
hCoV-19/Australia/QLD02/2020	EPI_ISL_407896	2020-01-30	Oceania / Australia / Queensland / Gold Coast	Human	Original	Aspirate		Illumina NextSeq	Geneious 11.1.5			A	S	6
hCoV-19/Australia/NSW05/2020	EPI_ISL_412975	2020-02-28	Oceania / Australia / New South Wales / Sydney	Human	Original	Nasopharyngeal swab	Travel history to Iran	Illumina iSeq	Geneious Prime 2020.0.5			B.4	O	6
hCoV-19/Australia/VIC05/2020	EPI_ISL_416413	2020-03-05	Oceania / Australia / Victoria / Melbourne	Human	Original	unknown	unknown	Ilumina iSeq	minimap2 v2.17, ivar v1.1, samtools v1.10			A.1	S	6
hCoV-19/Australia/NSW21/2020	EPI_ISL_417386	2020-03-04	Oceania / Australia / New South Wales / Sydney	Human	Original			Illumina iSeq	Geneious Prime 2020.0.5			B.4	O	6
hCoV-19/Australia/NSW37/2020	EPI_ISL_417395	2020-03-10	Oceania / Australia / New South Wales / Sydney	Human	Original			Illumina iSeq	Geneious Prime 2020.0.5			A.1	O	6
hCoV-19/Australia/NSW38/2020	EPI_ISL_417396	2020-03-10	Oceania / Australia / New South Wales / Sydney	Human	Original			Illumina iSeq	Geneious Prime 2020.0.5			B.6	O	6
hCoV-19/Australia/VIC90/2020	EPI_ISL_419801	2020-03-15	Oceania / Australia / Victoria	Human	Original			Illumina NextSeq 550	ARTIC V1 amplicons, Nextera XT library, minimap2 v2.17, ivar v1.1, samtools v1.10			B.1.1	GR	6
hCoV-19/Australia/VIC91/2020	EPI_ISL_419804	2020-03-15	Oceania / Australia / Victoria	Human	Original			Illumina NextSeq 550	ARTIC V1 amplicons, Nextera XT library, minimap2 v2.17, ivar v1.1, samtools v1.10			B.1	G	6
hCoV-19/Australia/VIC94/2020	EPI_ISL_419805	2020-03-16	Oceania / Australia / Victoria	Human	Original			Illumina NextSeq 550	ARTIC V1 amplicons, Nextera XT library, minimap2 v2.17, ivar v1.1, samtools v1.10			A.1	S	6
hCoV-19/Australia/VIC46/2020	EPI_ISL_419816	2020-03-11	Oceania / Australia / Victoria	Human	Original			Illumina NextSeq 550	ARTIC V1 amplicons, Nextera XT library, minimap2 v2.17, ivar v1.1, samtools v1.10			A.1	S	6
hCoV-19/Australia/VIC173/2020	EPI_ISL_419870	2020-03-18	Oceania / Australia / Victoria	Human	Original			Illumina NextSeq 550	ARTIC V1 amplicons, Nextera XT library, minimap2 v2.17, ivar v1.1, samtools v1.10			A.1	S	6
hCoV-19/Australia/VIC176/2020	EPI_ISL_419873	2020-03-18	Oceania / Australia / Victoria	Human	Original			Illumina NextSeq 550	ARTIC V1 amplicons, Nextera XT library, minimap2 v2.17, ivar v1.1, samtools v1.10			B.2.4	V	6
hCoV-19/Australia/VIC183/2020	EPI_ISL_419879	2020-03-19	Oceania / Australia / Victoria	Human	Original			Illumina NextSeq 550	ARTIC V1 amplicons, Nextera XT library, minimap2 v2.17, ivar v1.1, samtools v1.10			B.1.1	GR	6
hCoV-19/Australia/VIC197/2020	EPI_ISL_419893	2020-03-19	Oceania / Australia / Victoria	Human	Original			Illumina NextSeq 550	ARTIC V1 amplicons, Nextera XT library, minimap2 v2.17, ivar v1.1, samtools v1.10			B.1.1	GR	6
hCoV-19/Australia/VIC205/2020	EPI_ISL_419900	2020-03-19	Oceania / Australia / Victoria	Human	Original			Illumina NextSeq 550	ARTIC V1 amplicons, Nextera XT library, minimap2 v2.17, ivar v1.1, samtools v1.10			A.1	S	6
hCoV-19/Australia/VIC207/2020	EPI_ISL_419902	2020-03-19	Oceania / Australia / Victoria	Human	Original			Illumina NextSeq 550	ARTIC V1 amplicons, Nextera XT library, minimap2 v2.17, ivar v1.1, samtools v1.10			B.1	GH	6
hCoV-19/Australia/VIC224/2020	EPI_ISL_419919	2020-03-20	Oceania / Australia / Victoria	Human	Original			Illumina NextSeq 550	ARTIC V1 amplicons, Nextera XT library, minimap2 v2.17, ivar v1.1, samtools v1.10			B.1	G	6
hCoV-19/Australia/VIC229/2020	EPI_ISL_419924	2020-03-21	Oceania / Australia / Victoria	Human	Original			Illumina NextSeq 550	ARTIC V1 amplicons, Nextera XT library, minimap2 v2.17, ivar v1.1, samtools v1.10			A.1	S	6
hCoV-19/Australia/VIC231/2020	EPI_ISL_419926	2020-03-21	Oceania / Australia / Victoria	Human	Original			Illumina NextSeq 550	ARTIC V1 amplicons, Nextera XT library, minimap2 v2.17, ivar v1.1, samtools v1.10			B.6	O	6
hCoV-19/Australia/VIC265/2020	EPI_ISL_419958	2020-03-22	Oceania / Australia / Victoria	Human	Original			Illumina NextSeq 550	ARTIC V1 amplicons, Nextera XT library, minimap2 v2.17, ivar v1.1, samtools v1.10			A.1	S	6
hCoV-19/Australia/VIC266/2020	EPI_ISL_419959	2020-03-22	Oceania / Australia / Victoria	Human	Original			Illumina NextSeq 550	ARTIC V1 amplicons, Nextera XT library, minimap2 v2.17, ivar v1.1, samtools v1.10			B.1	G	6
hCoV-19/Australia/VIC272/2020	EPI_ISL_419965	2020-03-22	Oceania / Australia / Victoria	Human	Original			Illumina iSeq	ARTIC V1 amplicons, Nextera XT library, minimap2 v2.17, ivar v1.1, samtools v1.10			B.4	O	6
hCoV-19/Australia/VIC273/2020	EPI_ISL_419966	2020-03-22	Oceania / Australia / Victoria	Human	Original			Illumina NextSeq 550	ARTIC V1 amplicons, Nextera XT library, minimap2 v2.17, ivar v1.1, samtools v1.10			B.1	G	6
hCoV-19/Australia/VIC274/2020	EPI_ISL_419967	2020-03-22	Oceania / Australia / Victoria	Human	Original			Illumina NextSeq 550	ARTIC V1 amplicons, Nextera XT library, minimap2 v2.17, ivar v1.1, samtools v1.10			B.1	G	6
hCoV-19/Australia/VIC275/2020	EPI_ISL_419968	2020-03-22	Oceania / Australia / Victoria	Human	Original			Illumina NextSeq 550	ARTIC V1 amplicons, Nextera XT library, minimap2 v2.17, ivar v1.1, samtools v1.10			B.1	G	6
hCoV-19/Australia/VIC279/2020	EPI_ISL_419972	2020-03-22	Oceania / Australia / Victoria	Human	Original			Illumina NextSeq 550	ARTIC V1 amplicons, Nextera XT library, minimap2 v2.17, ivar v1.1, samtools v1.10			B.1	GH	6
hCoV-19/Australia/VIC286/2020	EPI_ISL_419977	2020-03-22	Oceania / Australia / Victoria	Human	Original			Illumina NextSeq 550	ARTIC V1 amplicons, Nextera XT library, minimap2 v2.17, ivar v1.1, samtools v1.10			B.1	G	6
hCoV-19/Australia/VIC289/2020	EPI_ISL_419980	2020-03-22	Oceania / Australia / Victoria	Human	Original			Illumina NextSeq 550	ARTIC V1 amplicons, Nextera XT library, minimap2 v2.17, ivar v1.1, samtools v1.10			B.1.23	G	6
hCoV-19/Australia/VIC294/2020	EPI_ISL_419985	2020-03-23	Oceania / Australia / Victoria	Human	Original			Illumina iSeq	ARTIC V1 amplicons, Nextera XT library, minimap2 v2.17, ivar v1.1, samtools v1.10			B.4	O	6
hCoV-19/Australia/WA01/2020	EPI_ISL_420531	2020-03-14	Oceania / Australia	Human	Original			Illumina	Geneious			B.1	G	6
hCoV-19/Australia/WA03/2020	EPI_ISL_420533	2020-03-14	Oceania / Australia / Western Australia / Perth	Human	Original			Illumina Miseq	Geneious Prime			B.1	GH	6
hCoV-19/Australia/WA06/2020	EPI_ISL_420534	2020-03-04	Oceania / Australia / Western Australia / Perth	Human	Vero			Illumina Miseq	Geneious Prime			B.1	G	6
hCoV-19/Australia/WA04/2020	EPI_ISL_420536	2020-03-15	Oceania / Australia / Western Australia / Perth	Human	Original			Illumina Miseq	Geneious Prime			A.1	O	6
hCoV-19/Australia/VIC-CBA1/2020	EPI_ISL_420855	2020-03-23	Oceania / Australia / Victoria	Human	Original	Oro-pharyngeal swab		Ion Torrent, AmpliSeq panel	Torrent Suite 5.10.1, IGV 2.6.3, MEGA 7			B.1.1	GR	6
hCoV-19/Australia/VIC329/2020	EPI_ISL_426639	2020-03-17	Oceania / Australia / Victoria	Human	Original			Illumina NextSeq 550	ARTIC v1 amplicons, NexteraXT library, minimap2 v2.17, ivar v1.2, samtools v1.10			B.1	G	6
hCoV-19/Australia/VIC332/2020	EPI_ISL_426641	2020-03-18	Oceania / Australia / Victoria	Human	Original			Illumina NextSeq 550	ARTIC v1 amplicons, NexteraXT library, minimap2 v2.17, ivar v1.2, samtools v1.10			B.2.1	V	6
hCoV-19/Australia/VIC335/2020	EPI_ISL_426644	2020-03-20	Oceania / Australia / Victoria	Human	Original			Illumina NextSeq 550	ARTIC v1 amplicons, NexteraXT library, minimap2 v2.17, ivar v1.2, samtools v1.10			A.1	S	6
hCoV-19/Australia/VIC336/2020	EPI_ISL_426645	2020-03-20	Oceania / Australia / Victoria	Human	Original			Illumina NextSeq 550	ARTIC v1 amplicons, NexteraXT library, minimap2 v2.17, ivar v1.2, samtools v1.10			A.1	S	6
hCoV-19/Australia/VIC343/2020	EPI_ISL_426652	2020-03-20	Oceania / Australia / Victoria	Human	Original			Illumina NextSeq 550	ARTIC v1 amplicons, NexteraXT library, minimap2 v2.17, ivar v1.2, samtools v1.10			B.1.5	G	6
hCoV-19/Australia/VIC353/2020	EPI_ISL_426661	2020-03-21	Oceania / Australia / Victoria	Human	Original			Illumina NextSeq 550	ARTIC v1 amplicons, NexteraXT library, minimap2 v2.17, ivar v1.2, samtools v1.10			B.1.1	GR	6
hCoV-19/Australia/VIC487/2020	EPI_ISL_426918	2020-03-29	Oceania / Australia / Victoria	Human	Original			Illumina NextSeq 550	ARTIC v3 amplicons, NexteraXT library, minimap2 v2.17, ivar v1.2, samtools v1.10			B.1.1	GR	6
hCoV-19/Australia/VIC627/2020	EPI_ISL_426931	2020-03-29	Oceania / Australia / Victoria	Human	Original			Illumina NextSeq 550	ARTIC v3 amplicons, NexteraXT library, minimap2 v2.17, ivar v1.2, samtools v1.10	Insertion of 3 nucleotides when compared to the reference sequence.	info	B.4	O	6
hCoV-19/Australia/VIC640/2020	EPI_ISL_426936	2020-03-27	Oceania / Australia / Victoria	Human	Original			Illumina NextSeq 550	ARTIC v3 amplicons, NexteraXT library, minimap2 v2.17, ivar v1.2, samtools v1.10	Stretches of NNNs (3.24% of overall sequence).	warn	B.1	G	6
hCoV-19/Australia/VIC645/2020	EPI_ISL_426941	2020-03-28	Oceania / Australia / Victoria	Human	Original			Illumina NextSeq 550	ARTIC v3 amplicons, NexteraXT library, minimap2 v2.17, ivar v1.2, samtools v1.10			B.4	O	6
hCoV-19/Australia/VIC651/2020	EPI_ISL_426947	2020-03-28	Oceania / Australia / Victoria	Human	Original			Illumina NextSeq 550	ARTIC v3 amplicons, NexteraXT library, minimap2 v2.17, ivar v1.2, samtools v1.10			B.1.1	GR	6
hCoV-19/Australia/VIC654/2020	EPI_ISL_426950	2020-03-28	Oceania / Australia / Victoria	Human	Original			Illumina NextSeq 550	ARTIC v3 amplicons, NexteraXT library, minimap2 v2.17, ivar v1.2, samtools v1.10	Stretches of NNNs (1.72% of overall sequence).	warn	B.1.1	GR	6
hCoV-19/Australia/VIC657/2020	EPI_ISL_426953	2020-03-28	Oceania / Australia / Victoria	Human	Original			Illumina NextSeq 550	ARTIC v3 amplicons, NexteraXT library, minimap2 v2.17, ivar v1.2, samtools v1.10			B.1	GH	6
hCoV-19/Australia/VIC660/2020	EPI_ISL_426956	2020-03-28	Oceania / Australia / Victoria	Human	Original			Illumina NextSeq 550	ARTIC v3 amplicons, NexteraXT library, minimap2 v2.17, ivar v1.2, samtools v1.10			B.6	O	6
hCoV-19/Australia/VIC666/2020	EPI_ISL_426962	2020-03-27	Oceania / Australia / Victoria	Human	Original			Illumina NextSeq 550	ARTIC v3 amplicons, NexteraXT library, minimap2 v2.17, ivar v1.2, samtools v1.10			B.1	G	6
hCoV-19/Australia/VIC668/2020	EPI_ISL_426964	2020-03-27	Oceania / Australia / Victoria	Human	Original			Illumina NextSeq 550	ARTIC v3 amplicons, NexteraXT library, minimap2 v2.17, ivar v1.2, samtools v1.10			B.2	V	6
hCoV-19/Australia/VIC670/2020	EPI_ISL_426966	2020-03-27	Oceania / Australia / Victoria	Human	Original			Illumina NextSeq 550	ARTIC v3 amplicons, NexteraXT library, minimap2 v2.17, ivar v1.2, samtools v1.10	Stretches of NNNs (1.01% of overall sequence).	warn	B.1	G	6
hCoV-19/Australia/VIC673/2020	EPI_ISL_426969	2020-03-26	Oceania / Australia / Victoria	Human	Original			Illumina NextSeq 550	ARTIC v3 amplicons, NexteraXT library, minimap2 v2.17, ivar v1.2, samtools v1.10	Stretches of NNNs (1.29% of overall sequence).	warn	B.1	G	6
hCoV-19/Australia/VIC680/2020	EPI_ISL_426975	2020-03-27	Oceania / Australia / Victoria	Human	Original			Illumina NextSeq 550	ARTIC v3 amplicons, NexteraXT library, minimap2 v2.17, ivar v1.2, samtools v1.10	Insertion of 3 nucleotides when compared to the reference sequence.	info	B.4	O	6
hCoV-19/Australia/VIC681/2020	EPI_ISL_426976	2020-03-27	Oceania / Australia / Victoria	Human	Original			Illumina NextSeq 550	ARTIC v3 amplicons, NexteraXT library, minimap2 v2.17, ivar v1.2, samtools v1.10	Insertion of 3 nucleotides when compared to the reference sequence.	info	B.4	O	6
hCoV-19/Australia/VIC683/2020	EPI_ISL_426978	2020-03-29	Oceania / Australia / Victoria	Human	Original			Illumina NextSeq 550	ARTIC v3 amplicons, NexteraXT library, minimap2 v2.17, ivar v1.2, samtools v1.10	Insertion of 3 nucleotides when compared to the reference sequence.	info	B.4	O	6
hCoV-19/Australia/VIC687/2020	EPI_ISL_426981	2020-03-29	Oceania / Australia / Victoria	Human	Original			Illumina NextSeq 550	ARTIC v3 amplicons, NexteraXT library, minimap2 v2.17, ivar v1.2, samtools v1.10			A.1	S	6
hCoV-19/Australia/VIC689/2020	EPI_ISL_426982	2020-03-29	Oceania / Australia / Victoria	Human	Original			Illumina NextSeq 550	ARTIC v3 amplicons, NexteraXT library, minimap2 v2.17, ivar v1.2, samtools v1.10	Stretches of NNNs (1.37% of overall sequence).	warn	B.1	G	6
hCoV-19/Australia/VIC696/2020	EPI_ISL_426988	2020-03-28	Oceania / Australia / Victoria	Human	Original			Illumina NextSeq 550	ARTIC v3 amplicons, NexteraXT library, minimap2 v2.17, ivar v1.2, samtools v1.10			B.1.1	GR	6
hCoV-19/Australia/VIC700/2020	EPI_ISL_426990	2020-03-27	Oceania / Australia / Victoria	Human	Original			Illumina NextSeq 550	ARTIC v3 amplicons, NexteraXT library, minimap2 v2.17, ivar v1.2, samtools v1.10	Stretches of NNNs (1.13% of overall sequence).	warn	B.1	G	6
hCoV-19/Australia/VIC706/2020	EPI_ISL_426993	2020-03-30	Oceania / Australia / Victoria	Human	Original			Illumina NextSeq 500	ARTIC v3 amplicons, NexteraXT library, minimap2 v2.17, ivar v1.2, samtools v1.10			B.1	G	6
hCoV-19/Australia/VIC709/2020	EPI_ISL_426996	2020-03-29	Oceania / Australia / Victoria	Human	Original			Illumina NextSeq 500	ARTIC v3 amplicons, NexteraXT library, minimap2 v2.17, ivar v1.2, samtools v1.10	Stretches of NNNs (1.41% of overall sequence). Gap of 3 nucleotides when compared to the reference sequence.	warn	B.9	L	6
hCoV-19/Australia/VIC712/2020	EPI_ISL_426999	2020-03-29	Oceania / Australia / Victoria	Human	Original			Illumina NextSeq 500	ARTIC v3 amplicons, NexteraXT library, minimap2 v2.17, ivar v1.2, samtools v1.10			B.1	GH	6
hCoV-19/Australia/VIC734/2020	EPI_ISL_427013	2020-03-30	Oceania / Australia / Victoria	Human	Original			Illumina NextSeq 550	ARTIC v3 amplicons, NexteraXT library, minimap2 v2.17, ivar v1.2, samtools v1.10			A.1	S	6
hCoV-19/Australia/VIC735/2020	EPI_ISL_427014	2020-03-30	Oceania / Australia / Victoria	Human	Original			Illumina NextSeq 550	ARTIC v3 amplicons, NexteraXT library, minimap2 v2.17, ivar v1.2, samtools v1.10			B.1.23	G	6
hCoV-19/Australia/VIC736/2020	EPI_ISL_427015	2020-03-30	Oceania / Australia / Victoria	Human	Original			Illumina NextSeq 550	ARTIC v3 amplicons, NexteraXT library, minimap2 v2.17, ivar v1.2, samtools v1.10			A.1	S	6
hCoV-19/Australia/VIC737/2020	EPI_ISL_427016	2020-03-30	Oceania / Australia / Victoria	Human	Original			Illumina NextSeq 550	ARTIC v3 amplicons, NexteraXT library, minimap2 v2.17, ivar v1.2, samtools v1.10			B.1.23	G	6
hCoV-19/Australia/VIC738/2020	EPI_ISL_427017	2020-03-30	Oceania / Australia / Victoria	Human	Original			Illumina NextSeq 550	ARTIC v3 amplicons, NexteraXT library, minimap2 v2.17, ivar v1.2, samtools v1.10			B.1.23	G	6
hCoV-19/Australia/VIC741/2020	EPI_ISL_427019	2020-03-30	Oceania / Australia / Victoria	Human	Original			Illumina NextSeq 550	ARTIC v3 amplicons, NexteraXT library, minimap2 v2.17, ivar v1.2, samtools v1.10			A.1	S	6
hCoV-19/Australia/VIC748/2020	EPI_ISL_427026	2020-03-30	Oceania / Australia / Victoria	Human	Original			Illumina NextSeq 550	ARTIC v3 amplicons, NexteraXT library, minimap2 v2.17, ivar v1.2, samtools v1.10			B.1.1	GR	6
hCoV-19/Australia/VIC751/2020	EPI_ISL_427028	2020-03-30	Oceania / Australia / Victoria	Human	Original			Illumina NextSeq 550	ARTIC v3 amplicons, NexteraXT library, minimap2 v2.17, ivar v1.2, samtools v1.10	Insertion of 3 nucleotides when compared to the reference sequence.	info	B.2.4	V	6
hCoV-19/Australia/VIC762/2020	EPI_ISL_427038	2020-03-29	Oceania / Australia / Victoria	Human	Original			Illumina NextSeq 550	ARTIC v3 amplicons, NexteraXT library, minimap2 v2.17, ivar v1.2, samtools v1.10			B.1	GH	6
hCoV-19/Australia/VIC847/2020	EPI_ISL_427107	2020-04-04	Oceania / Australia / Victoria	Human	Original			Illumina NextSeq 500	ARTIC v3 amplicons, NexteraXT library, minimap2 v2.17, ivar v1.2, samtools v1.10			A.1	S	6
hCoV-19/Australia/VIC849/2020	EPI_ISL_427109	2020-04-04	Oceania / Australia / Victoria	Human	Original			Illumina NextSeq 500	ARTIC v3 amplicons, NexteraXT library, minimap2 v2.17, ivar v1.2, samtools v1.10			B.1	GH	6
hCoV-19/Australia/VIC851/2020	EPI_ISL_427111	2020-04-04	Oceania / Australia / Victoria	Human	Original			Illumina NextSeq 500	ARTIC v3 amplicons, NexteraXT library, minimap2 v2.17, ivar v1.2, samtools v1.10			B.1.1	GR	6
hCoV-19/Australia/VIC858/2020	EPI_ISL_427117	2020-04-05	Oceania / Australia / Victoria	Human	Original			Illumina NextSeq 500	ARTIC v3 amplicons, NexteraXT library, minimap2 v2.17, ivar v1.2, samtools v1.10			B.1.1	GR	6
hCoV-19/Australia/VIC863/2020	EPI_ISL_427120	2020-04-05	Oceania / Australia / Victoria	Human	Original			Illumina NextSeq 500	ARTIC v3 amplicons, NexteraXT library, minimap2 v2.17, ivar v1.2, samtools v1.10			B.1	GH	6
hCoV-19/Australia/VIC871/2020	EPI_ISL_427126	2020-04-05	Oceania / Australia / Victoria	Human	Original			Illumina NextSeq 500	ARTIC v3 amplicons, NexteraXT library, minimap2 v2.17, ivar v1.2, samtools v1.10			B.1	GH	6
hCoV-19/Australia/VIC873/2020	EPI_ISL_427128	2020-04-05	Oceania / Australia / Victoria	Human	Original			Illumina NextSeq 500	ARTIC v3 amplicons, NexteraXT library, minimap2 v2.17, ivar v1.2, samtools v1.10			B.1	G	6
hCoV-19/Australia/VIC885/2020	EPI_ISL_427138	2020-04-06	Oceania / Australia / Victoria	Human	Original			Illumina NextSeq 500	ARTIC v3 amplicons, NexteraXT library, minimap2 v2.17, ivar v1.2, samtools v1.10			B.1	GH	6
hCoV-19/Australia/VIC893/2020	EPI_ISL_427145	2020-04-06	Oceania / Australia / Victoria	Human	Original			Illumina NextSeq 500	ARTIC v3 amplicons, NexteraXT library, minimap2 v2.17, ivar v1.2, samtools v1.10			B.1	G	6
hCoV-19/Australia/VIC895/2020	EPI_ISL_427147	2020-04-06	Oceania / Australia / Victoria	Human	Original			Illumina NextSeq 500	ARTIC v3 amplicons, NexteraXT library, minimap2 v2.17, ivar v1.2, samtools v1.10	Insertion of 3 nucleotides when compared to the reference sequence.	info	B.4	O	6
hCoV-19/Australia/VIC918/2020	EPI_ISL_427152	2020-03-27	Oceania / Australia / Victoria	Human	Original			Illumina iSeq	ARTIC v3 amplicons, NexteraXT library, minimap2 v2.17, ivar v1.2, samtools v1.10	Stretches of NNNs (1.04% of overall sequence).	warn	B.1	G	6
hCoV-19/Australia/VIC930/2020	EPI_ISL_427158	2020-03-30	Oceania / Australia / Victoria	Human	Original			Illumina iSeq	ARTIC v3 amplicons, NexteraXT library, minimap2 v2.17, ivar v1.2, samtools v1.10	Stretches of NNNs (1.59% of overall sequence).	warn	B.1	G	6
hCoV-19/Australia/NSW87/2020	EPI_ISL_427800	2020-03-24	Oceania / Australia / New South Wales / Sydney	Human	Original			Illumina iSeq				B.2	O	6
hCoV-19/Australia/NSW141/2020	EPI_ISL_427802	2020-03-22	Oceania / Australia / New South Wales / Sydney	Human	Original			Illumina iSeq				B.1	G	6
hCoV-19/Australia/NSW82/2020	EPI_ISL_427805	2020-03-20	Oceania / Australia / New South Wales / Sydney	Human	Original			Illumina iSeq				B.2.1	O	6
hCoV-19/Australia/NSW127/2020	EPI_ISL_427808	2020-03-26	Oceania / Australia / New South Wales / Sydney	Human	Original			Illumina iSeq				B.1	G	6
hCoV-19/Australia/VIC1158/2020	EPI_ISL_430602	2020-04-09	Oceania / Australia / Victoria	Human	Original			Illumina NextSeq 500	ARTIC V3 amplicons, Nextera XT library, minimap2 v2.17, ivar v1.2.1, samtools v1.10			B.1.1.21	GR	6
hCoV-19/Australia/VIC1151/2020	EPI_ISL_430603	2020-04-09	Oceania / Australia / Victoria	Human	Original			Illumina NextSeq 500	ARTIC V3 amplicons, Nextera XT library, minimap2 v2.17, ivar v1.2.1, samtools v1.10	Long stretches of NNNs (8.73% of overall sequence). NSP11 without BLAST coverage.	alert	B.1.1	GR	6
hCoV-19/Australia/VIC1136/2020	EPI_ISL_430606	2020-04-08	Oceania / Australia / Victoria	Human	Original			Illumina NextSeq 500	ARTIC V3 amplicons, Nextera XT library, minimap2 v2.17, ivar v1.2.1, samtools v1.10	Stretches of NNNs (1.93% of overall sequence).	warn	B.2	V	6
hCoV-19/Australia/VIC1137/2020	EPI_ISL_430607	2020-04-08	Oceania / Australia / Victoria	Human	Original			Illumina NextSeq 500	ARTIC V3 amplicons, Nextera XT library, minimap2 v2.17, ivar v1.2.1, samtools v1.10			B.1	GH	6
hCoV-19/Australia/VIC1055/2020	EPI_ISL_430667	2020-04-03	Oceania / Australia / Victoria	Human	Original			Illumina NextSeq 500	ARTIC V3 amplicons, Nextera XT library, minimap2 v2.17, ivar v1.2.1, samtools v1.10	Stretches of NNNs (1.17% of overall sequence).	warn	B.1	G	6
hCoV-19/Australia/VIC1067/2020	EPI_ISL_430670	2020-04-04	Oceania / Australia / Victoria	Human	Original			Illumina NextSeq 500	ARTIC V3 amplicons, Nextera XT library, minimap2 v2.17, ivar v1.2.1, samtools v1.10			B.1.23	G	6
hCoV-19/Australia/VIC1089/2020	EPI_ISL_430673	2020-04-06	Oceania / Australia / Victoria	Human	Original			Illumina NextSeq 500	ARTIC V3 amplicons, Nextera XT library, minimap2 v2.17, ivar v1.2.1, samtools v1.10			B.1.1	GR	6
hCoV-19/Australia/VIC1353/2020	EPI_ISL_430716	2020-04-12	Oceania / Australia / Victoria	Human	Original			Illumina NextSeq 550	ARTIC V3 amplicons, Nextera XT library, minimap2 v2.17, ivar v1.2.1, samtools v1.10			B.1.1.21	GR	6
hCoV-19/Australia/QLDID941/2020	EPI_ISL_447594	2020-03-24	Oceania / Australia / Queensland / Sunshine Coast	Human	Original	Swab		Illumina NextSeq	Geneious 11.1.5			B.1.1	GR	6
hCoV-19/Australia/SAP065/2020	EPI_ISL_451103	2020-03-29	Oceania / Australia / South Australia	Human	Original			Illumina NextSeq 550				B.1	GH	6
hCoV-19/Australia/SAP073/2020	EPI_ISL_451110	2020-03-31	Oceania / Australia / South Australia	Human	Original			Illumina NextSeq 550				B.1	GH	6
hCoV-19/Australia/SAP074/2020	EPI_ISL_451111	2020-03-31	Oceania / Australia / South Australia	Human	Original			Illumina NextSeq 550				B.1	GH	6
hCoV-19/Australia/SAP075/2020	EPI_ISL_451112	2020-03-31	Oceania / Australia / South Australia	Human	Original			Illumina NextSeq 550				B.1	GH	6
hCoV-19/Australia/SAP076/2020	EPI_ISL_451113	2020-03-31	Oceania / Australia / South Australia	Human	Original			Illumina NextSeq 550				B.1	GH	6
hCoV-19/Australia/SAP077/2020	EPI_ISL_451114	2020-03-31	Oceania / Australia / South Australia	Human	Original			Illumina NextSeq 550				B.1	GH	6
hCoV-19/Australia/SAP079/2020	EPI_ISL_451115	2020-03-31	Oceania / Australia / South Australia	Human	Original			Illumina NextSeq 550				B.1.23	G	6
hCoV-19/Australia/SAP080/2020	EPI_ISL_451116	2020-03-31	Oceania / Australia / South Australia	Human	Original			Illumina NextSeq 550				B.1	GH	6
hCoV-19/Australia/SAP081/2020	EPI_ISL_451117	2020-03-31	Oceania / Australia / South Australia	Human	Original			Illumina NextSeq 550				B.1	GH	6
hCoV-19/Australia/SAP082/2020	EPI_ISL_451118	2020-03-31	Oceania / Australia / South Australia	Human	Original			Illumina NextSeq 550				B.1	GH	6
hCoV-19/Australia/SAP084/2020	EPI_ISL_451120	2020-03-31	Oceania / Australia / South Australia	Human	Original			Illumina NextSeq 550		Stretches of NNNs (1.17% of overall sequence).	warn	B.1	GH	6
hCoV-19/Australia/SAP089/2020	EPI_ISL_451124	2020-04-01	Oceania / Australia / South Australia	Human	Original			Illumina NextSeq 550		Stretches of NNNs (1.85% of overall sequence).	warn	B.1	GH	6
hCoV-19/Australia/NSW236/2020	EPI_ISL_451502	2020-03-26	Oceania / Australia / New South Wales / Sydney	Human	Original			Illumina iSeq				B.1	G	6
hCoV-19/Australia/NSW251/2020	EPI_ISL_451516	2020-03-28	Oceania / Australia / New South Wales / Sydney	Human	Original			Illumina iSeq				A.1	O	6
hCoV-19/Australia/NSW253/2020	EPI_ISL_451518	2020-03-19	Oceania / Australia / New South Wales / Sydney	Human	Original			Illumina iSeq				B.1	G	6
hCoV-19/Australia/NSW269/2020	EPI_ISL_451534	2020-04-03	Oceania / Australia / New South Wales / Sydney	Human	Original			Illumina iSeq				B.1	G	6
hCoV-19/Australia/NSW273/2020	EPI_ISL_451538	2020-03-31	Oceania / Australia / New South Wales / Sydney	Human	Original			Illumina iSeq				B.1	G	6
hCoV-19/Australia/NSW324/2020	EPI_ISL_451586	2020-03-26	Oceania / Australia / New South Wales / Sydney	Human	Original			Illumina iSeq				B.1.1	G	6
hCoV-19/Australia/NSW326/2020	EPI_ISL_451588	2020-03-23	Oceania / Australia / New South Wales / Sydney	Human	Original			Illumina iSeq				B.1	G	6
hCoV-19/Australia/NSW332/2020	EPI_ISL_451594	2020-04-11	Oceania / Australia / New South Wales / Sydney	Human	Original			Illumina iSeq				B.1.1.33	G	6
hCoV-19/Australia/NSW337/2020	EPI_ISL_451599	2020-03-31	Oceania / Australia / New South Wales / Sydney	Human	Original			Illumina iSeq				B.4	O	6
hCoV-19/Australia/NSW342/2020	EPI_ISL_451604	2020-03-29	Oceania / Australia / New South Wales / Sydney	Human	Original			Illumina iSeq				B.1	G	6
hCoV-19/Australia/NSW348/2020	EPI_ISL_451609	2020-03-23	Oceania / Australia / New South Wales / Sydney	Human	Original			Illumina iSeq				B.1	G	6
hCoV-19/Australia/NSW350/2020	EPI_ISL_451611	2020-03-24	Oceania / Australia / New South Wales / Sydney	Human	Original			Illumina iSeq				A.1	O	6
hCoV-19/Australia/NSW351/2020	EPI_ISL_451612	2020-03-20	Oceania / Australia / New South Wales / Sydney	Human	Original			Illumina iSeq				B.1	G	6
hCoV-19/Australia/NSW501/2020	EPI_ISL_455041	2020-03-23	Oceania / Australia / New South Wales / Sydney	Human	Original			Illumina iSeq	unknown			A.1	O	6
hCoV-19/Australia/NSW523/2020	EPI_ISL_455063	2020-03-26	Oceania / Australia / New South Wales / Sydney	Human	Original			Illumina iSeq	unknown			B.1	G	6
hCoV-19/Australia/NSW528/2020	EPI_ISL_455067	2020-03-19	Oceania / Australia / New South Wales / Sydney	Human	Original			Illumina iSeq	unknown			B.1.5	G	6
hCoV-19/Australia/NSW532/2020	EPI_ISL_455071	2020-05-08	Oceania / Australia / New South Wales / Sydney	Human	Original			Illumina iSeq	unknown			B.1	G	6
hCoV-19/Australia/NSW535/2020	EPI_ISL_455074	2020-05-13	Oceania / Australia / New South Wales / Sydney	Human	Original			Illumina iSeq	unknown			B.1.1	G	6
hCoV-19/Australia/NSW538/2020	EPI_ISL_455077	2020-03-28	Oceania / Australia / New South Wales / Sydney	Human	Original			Illumina iSeq	unknown			B.1	G	6
hCoV-19/Australia/NSW540/2020	EPI_ISL_455079	2020-03-22	Oceania / Australia / New South Wales / Sydney	Human	Original			Illumina iSeq	unknown			A.1	O	6
hCoV-19/Australia/NSW541/2020	EPI_ISL_455080	2020-03-22	Oceania / Australia / New South Wales / Sydney	Human	Original			Illumina iSeq	unknown			A.1	O	6
hCoV-19/Australia/NSW542/2020	EPI_ISL_455081	2020-03-31	Oceania / Australia / New South Wales / Sydney	Human	Original			Illumina iSeq	unknown			B.1	G	6
hCoV-19/Australia/NSW544/2020	EPI_ISL_455083	2020-04-06	Oceania / Australia / New South Wales / Sydney	Human	Original			Illumina iSeq	unknown			B.1.5	G	6
hCoV-19/Australia/NSW555/2020	EPI_ISL_455094	2020-03-29	Oceania / Australia / New South Wales / Sydney	Human	Original			Illumina iSeq	unknown			B.1	G	6
hCoV-19/Australia/VPRL009/2020	EPI_ISL_455601	2020-04-01	Oceania / Australia / South Australia	Human	Original	Swab		Oxford Nanopore		Stretches of NNNs (3.26% of overall sequence).	warn	B.1	GH	6
hCoV-19/New Zealand/20VR1949/2020	EPI_ISL_456319	2020-03-30	Oceania / New Zealand / Combined Wellington	Human	Original	Oro-pharyngeal swab		Illumina MiSeq				B.1	G	6
hCoV-19/New Zealand/20VR1984/2020	EPI_ISL_456321	2020-03-25	Oceania / New Zealand / Canterbury	Human	Original	Oro-pharyngeal swab		Nanopore MinION				B.1.23	G	6
hCoV-19/New Zealand/20VR1986/2020	EPI_ISL_456323	2020-04-07	Oceania / New Zealand / Waitemata	Human	Original	Oro-pharyngeal swab		Nanopore MinION		Stretches of NNNs (1.87% of overall sequence).	warn	B.1	G	6
hCoV-19/New Zealand/20VR2000/2020	EPI_ISL_456327	2020-04-01	Oceania / New Zealand / Combined Wellington	Human	Original	Oro-pharyngeal swab		Illumina MiSeq				B.3	L	6
hCoV-19/New Zealand/20VR2004/2020	EPI_ISL_456330	2020-04-01	Oceania / New Zealand / Combined Wellington	Human	Original	Oro-pharyngeal swab		Illumina MiSeq				B.1.8	G	6
hCoV-19/New Zealand/20VR2006/2020	EPI_ISL_456331	2020-04-01	Oceania / New Zealand / Combined Wellington	Human	Original	Oro-pharyngeal swab		Illumina MiSeq				B.1.8	G	6
hCoV-19/New Zealand/20VR2014/2020	EPI_ISL_456333	2020-04-01	Oceania / New Zealand / Combined Wellington	Human	Original	Oro-pharyngeal swab		Nanopore MinION		Stretches of NNNs (2.71% of overall sequence).	warn	A.1	S	6
hCoV-19/New Zealand/20VR2030/2020	EPI_ISL_456338	2020-04-01	Oceania / New Zealand / Combined Wellington	Human	Original	Oro-pharyngeal swab		Illumina MiSeq				B.1	G	6
hCoV-19/New Zealand/20VR2034/2020	EPI_ISL_456340	2020-04-01	Oceania / New Zealand / Combined Wellington	Human	Original	Oro-pharyngeal swab		Illumina MiSeq				A.1	S	6
hCoV-19/New Zealand/20VR2038/2020	EPI_ISL_456343	2020-04-01	Oceania / New Zealand / Combined Wellington	Human	Original	Oro-pharyngeal swab		Nanopore MinION		Stretches of NNNs (3.60% of overall sequence).	warn	A.2	S	6
hCoV-19/New Zealand/20VR2056/2020	EPI_ISL_456351	2020-04-03	Oceania / New Zealand / Canterbury	Human	Original	Oro-pharyngeal swab		Nanopore MinION		Stretches of NNNs (1.87% of overall sequence).	warn	B.1.23	G	6
hCoV-19/New Zealand/20VR2058/2020	EPI_ISL_456352	2020-04-05	Oceania / New Zealand / Canterbury	Human	Original	Oro-pharyngeal swab		Illumina MiSeq				B.1	G	6
hCoV-19/New Zealand/20VR2067/2020	EPI_ISL_456358	2020-04-06	Oceania / New Zealand / Canterbury	Human	Original	Oro-pharyngeal swab		Illumina MiSeq				B.1	G	6
hCoV-19/New Zealand/20VR2075/2020	EPI_ISL_456362	2020-04-09	Oceania / New Zealand / Canterbury	Human	Original	Oro-pharyngeal swab		Illumina MiSeq				B.1	G	6
hCoV-19/New Zealand/20VR2076/2020	EPI_ISL_456363	2020-04-09	Oceania / New Zealand / Canterbury	Human	Original	Oro-pharyngeal swab		Illumina MiSeq				B.1	G	6
hCoV-19/New Zealand/20VR2077/2020	EPI_ISL_456364	2020-04-09	Oceania / New Zealand / Canterbury	Human	Original	Oro-pharyngeal swab		Illumina MiSeq				B.1	G	6
hCoV-19/New Zealand/20VR2078/2020	EPI_ISL_456365	2020-04-09	Oceania / New Zealand / Canterbury	Human	Original	Oro-pharyngeal swab		Illumina MiSeq				B.1	G	6
hCoV-19/New Zealand/20VR2079/2020	EPI_ISL_456366	2020-04-10	Oceania / New Zealand / Canterbury	Human	Original	Oro-pharyngeal swab		Illumina MiSeq				B.1	G	6
hCoV-19/New Zealand/20VR2081/2020	EPI_ISL_456367	2020-04-11	Oceania / New Zealand / Canterbury	Human	Original	Oro-pharyngeal swab		Illumina MiSeq				B.1	G	6
hCoV-19/New Zealand/20VR2086/2020	EPI_ISL_456370	2020-04-11	Oceania / New Zealand / Canterbury	Human	Original	Oro-pharyngeal swab		Illumina MiSeq				B.1	G	6
hCoV-19/New Zealand/20VR2089/2020	EPI_ISL_456372	2020-04-13	Oceania / New Zealand / Canterbury	Human	Original	Oro-pharyngeal swab		Nanopore MinION		Stretches of NNNs (2.59% of overall sequence).	warn	B.1	G	6
hCoV-19/New Zealand/20VR2093/2020	EPI_ISL_456374	2020-04-10	Oceania / New Zealand / Canterbury	Human	Original	Oro-pharyngeal swab		Illumina MiSeq				B.1	G	6
hCoV-19/New Zealand/20VR2495/2020	EPI_ISL_456381	2020-04-15	Oceania / New Zealand / Auckland	Human	Original	Oro-pharyngeal swab		Illumina MiSeq				B.1.1	GR	6
hCoV-19/New Zealand/20VR3003/2020	EPI_ISL_456395	2020-04-25	Oceania / New Zealand / Waitemata	Human	Original	Oro-pharyngeal swab		Illumina MiSeq				B.1.1	GR	6
hCoV-19/New Zealand/20VR3004/2020	EPI_ISL_456396	2020-04-25	Oceania / New Zealand / Waitemata	Human	Original	Oro-pharyngeal swab		Illumina MiSeq				B.1.1	GR	6
hCoV-19/New Zealand/20VR3005/2020	EPI_ISL_456397	2020-04-25	Oceania / New Zealand / Waitemata	Human	Original	Oro-pharyngeal swab		Illumina MiSeq				B.1.1	GR	6
hCoV-19/Australia/SAP014/2020	EPI_ISL_468019	2020-04-02	Oceania / Australia / South Australia	Human	Original			Illumina Nextseq 550				B.1	GH	6
hCoV-19/Australia/SAP288/2020	EPI_ISL_468020	2020-03-25	Oceania / Australia / South Australia	Human	Original			Illumina Nextseq 550				B.1.5	G	6
hCoV-19/Australia/SAP273/2020	EPI_ISL_468029	2020-03-25	Oceania / Australia / South Australia	Human	Original			Illumina Nextseq 550				B.1	G	6
hCoV-19/Australia/SAP206/2020	EPI_ISL_468036	2020-03-30	Oceania / Australia / South Australia	Human	Original			Illumina Nextseq 550				B.1.75	G	6
hCoV-19/Australia/WA15/2020	EPI_ISL_470833	2020-04-06	Oceania / Australia / Western Australia	Human	Original			Illumina	Geneious			B.1	G	6
hCoV-19/Australia/WA17/2020	EPI_ISL_470835	2020-04-08	Oceania / Australia / Western Australia	Human	Original			Illumina	Geneious			B.1	G	6
hCoV-19/Australia/WA21/2020	EPI_ISL_470839	2020-04-28	Oceania / Australia / Western Australia	Human	Original			Illumina	Geneious	Gap of 3 nucleotides when compared to the reference sequence.	info	B	L	6
hCoV-19/Australia/WA24/2020	EPI_ISL_470842	2020-04-01	Oceania / Australia / Western Australia	Human	Original			Illumina	Geneious			B.1.77	G	6
hCoV-19/Australia/NSW588/2020	EPI_ISL_478700	2020-03-31	Oceania / Australia / New South Wales / Sydney	Human	Original			Illumina iSeq				B.1	G	6
hCoV-19/Australia/NSW589/2020	EPI_ISL_478701	2020-04-01	Oceania / Australia / New South Wales / Sydney	Human	Original			Illumina iSeq				B.1	G	6
hCoV-19/Australia/NSW606/2020	EPI_ISL_478718	2020-06-19	Oceania / Australia / New South Wales / Sydney	Human	Original			Illumina iSeq				B.1.1.33	G	6
hCoV-19/Australia/VIC2077/2020	EPI_ISL_480618	2020-04-16	Oceania / Australia / Victoria	Human	Original			Illumina NextSeq 500	ARTIC v3, minimap2 v2.17, ivar v1.2.2, samtools v1.10	NSP11 without BLAST coverage.	warn	B.1.23	G	6
hCoV-19/Australia/VIC1457/2020	EPI_ISL_480620	2020-04-22	Oceania / Australia / Victoria	Human	Original			Illumina NextSeq 500	ARTIC v3, minimap2 v2.17, ivar v1.2.1, samtools v1.10	Long stretches of NNNs (33.32% of overall sequence). NSP11 without BLAST coverage.	alert	B.1.1	G	6
hCoV-19/Australia/SAP335/2020	EPI_ISL_483112	2020-03-30	Oceania / Australia / South Australia	Human	Original			Illumina NextSeq 550		Long stretches of NNNs (39.13% of overall sequence).	alert	B.1.1	G	6
hCoV-19/Australia/SAP342/2020	EPI_ISL_483119	2020-03-23	Oceania / Australia / South Australia	Human	Original			Illumina NextSeq 550				B.1	G	6
hCoV-19/Australia/SAP363/2020	EPI_ISL_483134	2020-03-23	Oceania / Australia / South Australia	Human	Original			Illumina NextSeq 550		Stretches of NNNs (1.52% of overall sequence).	warn	B.1.5	G	6
hCoV-19/Australia/SAP121/2020	EPI_ISL_492110	2020-03-19	Oceania / Australia / South Australia	Human	Original			Illumina NextSeq 550				B.1.1	GR	6
hCoV-19/Australia/SAP388/2020	EPI_ISL_492153	2020-03-21	Oceania / Australia / South Australia	Human	Original			Illumina NextSeq 550		Insertion of 12 nucleotides when compared to the reference sequence.	warn	B.2.1	V	6
hCoV-19/Australia/SAP393/2020	EPI_ISL_492158	2020-03-21	Oceania / Australia / South Australia	Human	Original			Illumina NextSeq 550		Insertion of 12 nucleotides when compared to the reference sequence.	warn	A.1	S	6
hCoV-19/Australia/SAP397/2020	EPI_ISL_492162	2020-03-20	Oceania / Australia / South Australia	Human	Original			Illumina NextSeq 550				B.1.5	G	6
hCoV-19/Australia/SAP403/2020	EPI_ISL_492168	2020-03-21	Oceania / Australia / South Australia	Human	Original			Illumina NextSeq 550		Stretches of NNNs (1.07% of overall sequence).	warn	B.1	GH	6
hCoV-19/Australia/SAP407/2020	EPI_ISL_492172	2020-03-16	Oceania / Australia / South Australia	Human	Original			Illumina NextSeq 550		Stretches of NNNs (2.14% of overall sequence).	warn	A.1	S	6
hCoV-19/Australia/SAP411/2020	EPI_ISL_492176	2020-03-17	Oceania / Australia / South Australia	Human	Original			Illumina NextSeq 550		Long stretches of NNNs (7.71% of overall sequence).	alert	B.6	O	6
hCoV-19/Australia/SAP415/2020	EPI_ISL_492179	2020-03-13	Oceania / Australia / South Australia	Human	Original			Illumina NextSeq 550		Long stretches of NNNs (22.05% of overall sequence).	alert	B.1.1	G	6
hCoV-19/Australia/NSW641/2020	EPI_ISL_498751	2020-03-20	Oceania / Australia / New South Wales / Sydney	Human	Original			Illumina iSeq				A.1	O	6
hCoV-19/Australia/VIC09/2020	EPI_ISL_416515	2020-03-15	Oceania / Australia / Victoria / Melbourne	Human	Original	unknown	unknown	Illumina NextSeq 550	minimap2 v2.17, ivar v1.1, samtools v1.10			B.2	V	6
hCoV-19/Australia/VIC10/2020	EPI_ISL_416516	2020-03-16	Oceania / Australia / Victoria / Melbourne	Human	Original	unknown	unknown	Illumina NextSeq 550	minimap2 v2.17, ivar v1.1, samtools v1.10			B.2	V	6
hCoV-19/New Zealand/20VR0206/2020	EPI_ISL_416526	2020-03-05	Oceania / New Zealand / Auckland	Human	Original	swab	Iran	Nanopore MinION	ARTIC protocol	Stretches of NNNs (1.87% of overall sequence).	warn	B.4	O	6
hCoV-19/New Zealand/20VR0276/2020	EPI_ISL_416539	2020-03-15	Oceania / New Zealand / Wellington	Human	Original	swab	USA	Nanopore MinION	ARTIC protocol			A	S	6
hCoV-19/Australia/QLDID919/2020	EPI_ISL_417031	2020-03-11	Oceania / Australia / Queensland / Gold Coast	Human	Original	Swab			Geneious 11.1.5			A.1	S	6
hCoV-19/Australia/NSW44/2020	EPI_ISL_417400	2020-03-10	Oceania / Australia / New South Wales / Sydney	Human	Original			Illumina iSeq	Geneious Prime 2020.0.5			B.6	O	6
hCoV-19/Australia/NSW61/2020	EPI_ISL_417411	2020-03-17	Oceania / Australia / New South Wales / Sydney	Human	Original			Illumina iSeq	Geneious Prime 2020.0.5			B.1	G	6
hCoV-19/Australia/VIC213/2020	EPI_ISL_419908	2020-03-20	Oceania / Australia / Victoria	Human	Original			Illumina NextSeq 550	ARTIC V1 amplicons, Nextera XT library, minimap2 v2.17, ivar v1.1, samtools v1.10			A.1	S	6
hCoV-19/Australia/VIC217/2020	EPI_ISL_419912	2020-03-20	Oceania / Australia / Victoria	Human	Original			Illumina NextSeq 550	ARTIC V1 amplicons, Nextera XT library, minimap2 v2.17, ivar v1.1, samtools v1.10			B.1	G	6
hCoV-19/Australia/VIC239/2020	EPI_ISL_419934	2020-03-21	Oceania / Australia / Victoria	Human	Original			Illumina NextSeq 550	ARTIC V1 amplicons, Nextera XT library, minimap2 v2.17, ivar v1.1, samtools v1.10			B.1.1	GR	6
hCoV-19/Australia/VIC240/2020	EPI_ISL_419935	2020-03-21	Oceania / Australia / Victoria	Human	Original			Illumina NextSeq 550	ARTIC V1 amplicons, Nextera XT library, minimap2 v2.17, ivar v1.1, samtools v1.10			B.1.1	GR	6
hCoV-19/Australia/VIC253/2020	EPI_ISL_419948	2020-03-21	Oceania / Australia / Victoria	Human	Original			Illumina NextSeq 550	ARTIC V1 amplicons, Nextera XT library, minimap2 v2.17, ivar v1.1, samtools v1.10			B.1	GH	6
hCoV-19/Australia/VIC324/2020	EPI_ISL_420015	2020-03-24	Oceania / Australia / Victoria	Human	Original			Illumina NextSeq 550	ARTIC V1 amplicons, Nextera XT library, minimap2 v2.17, ivar v1.1, samtools v1.10			B.1.1	GR	6
hCoV-19/Australia/VIC377/2020	EPI_ISL_426684	2020-03-22	Oceania / Australia / Victoria	Human	Original			Illumina NextSeq 550	ARTIC v1 amplicons, NexteraXT library, minimap2 v2.17, ivar v1.2, samtools v1.10			B.1.1	GR	6
hCoV-19/Australia/VIC389/2020	EPI_ISL_426696	2020-03-23	Oceania / Australia / Victoria	Human	Original			Illumina NextSeq 550	ARTIC v1 amplicons, NexteraXT library, minimap2 v2.17, ivar v1.2, samtools v1.10			B.2	V	6
hCoV-19/Australia/VIC401/2020	EPI_ISL_426704	2020-03-24	Oceania / Australia / Victoria	Human	Original			Illumina NextSeq 550	ARTIC v1 amplicons, NexteraXT library, minimap2 v2.17, ivar v1.2, samtools v1.10	Long stretches of NNNs (14.29% of overall sequence).	alert	B.1.5	G	6
hCoV-19/Australia/VIC404/2020	EPI_ISL_426707	2020-03-24	Oceania / Australia / Victoria	Human	Original			Illumina NextSeq 500	ARTIC v1 amplicons, NexteraXT library, minimap2 v2.17, ivar v1.2, samtools v1.10			B.1.1	GR	6
hCoV-19/Australia/VIC423/2020	EPI_ISL_426723	2020-03-25	Oceania / Australia / Victoria	Human	Original			Illumina NextSeq 550	ARTIC v3 amplicons, NexteraXT library, minimap2 v2.17, ivar v1.2, samtools v1.10	Stretches of NNNs (1.97% of overall sequence).	warn	A.1	S	6
hCoV-19/Australia/VIC431/2020	EPI_ISL_426731	2020-03-25	Oceania / Australia / Victoria	Human	Original			Illumina NextSeq 550	ARTIC v3 amplicons, NexteraXT library, minimap2 v2.17, ivar v1.2, samtools v1.10	Stretches of NNNs (3.18% of overall sequence). NSP11 without BLAST coverage.	warn	B.1	GH	6
hCoV-19/Australia/VIC437/2020	EPI_ISL_426734	2020-03-26	Oceania / Australia / Victoria	Human	Original			Illumina NextSeq 550	ARTIC v3 amplicons, NexteraXT library, minimap2 v2.17, ivar v1.2, samtools v1.10			B.1	G	6
hCoV-19/Australia/VIC438/2020	EPI_ISL_426735	2020-03-26	Oceania / Australia / Victoria	Human	Original			Illumina NextSeq 550	ARTIC v3 amplicons, NexteraXT library, minimap2 v2.17, ivar v1.2, samtools v1.10	Gap of 3 nucleotides when compared to the reference sequence.	info	B.1.1	GR	6
hCoV-19/Australia/VIC439/2020	EPI_ISL_426736	2020-03-26	Oceania / Australia / Victoria	Human	Original			Illumina NextSeq 550	ARTIC v3 amplicons, NexteraXT library, minimap2 v2.17, ivar v1.2, samtools v1.10			B.1	GH	6
hCoV-19/Australia/VIC440/2020	EPI_ISL_426737	2020-03-26	Oceania / Australia / Victoria	Human	Original			Illumina NextSeq 550	ARTIC v3 amplicons, NexteraXT library, minimap2 v2.17, ivar v1.2, samtools v1.10			B.1	G	6
hCoV-19/Australia/VIC451/2020	EPI_ISL_426747	2020-03-25	Oceania / Australia / Victoria	Human	Original			Illumina NextSeq 550	ARTIC v3 amplicons, NexteraXT library, minimap2 v2.17, ivar v1.2, samtools v1.10			B.1	G	6
hCoV-19/Australia/VIC458/2020	EPI_ISL_426752	2020-03-26	Oceania / Australia / Victoria	Human	Original			Illumina NextSeq 550	ARTIC v3 amplicons, NexteraXT library, minimap2 v2.17, ivar v1.2, samtools v1.10			B.1	GH	6
hCoV-19/Australia/VIC461/2020	EPI_ISL_426754	2020-03-27	Oceania / Australia / Victoria	Human	Original			Illumina NextSeq 550	ARTIC v3 amplicons, NexteraXT library, minimap2 v2.17, ivar v1.2, samtools v1.10			B.6	O	6
hCoV-19/Australia/VIC467/2020	EPI_ISL_426760	2020-03-27	Oceania / Australia / Victoria	Human	Original			Illumina NextSeq 550	ARTIC v3 amplicons, NexteraXT library, minimap2 v2.17, ivar v1.2, samtools v1.10	Stretches of NNNs (1.52% of overall sequence).	warn	B.1	G	6
hCoV-19/Australia/VIC504/2020	EPI_ISL_426775	2020-03-23	Oceania / Australia / Victoria	Human	Original			Illumina NextSeq 550	ARTIC v3 amplicons, NexteraXT library, minimap2 v2.17, ivar v1.2, samtools v1.10			B.1	G	6
hCoV-19/Australia/VIC523/2020	EPI_ISL_426791	2020-03-24	Oceania / Australia / Victoria	Human	Original			Illumina NextSeq 550	ARTIC v3 amplicons, NexteraXT library, minimap2 v2.17, ivar v1.2, samtools v1.10	Stretches of NNNs (4.33% of overall sequence).	warn	B.1	G	6
hCoV-19/Australia/VIC525/2020	EPI_ISL_426792	2020-03-24	Oceania / Australia / Victoria	Human	Original			Illumina NextSeq 550	ARTIC v3 amplicons, NexteraXT library, minimap2 v2.17, ivar v1.2, samtools v1.10			B.2	V	6
hCoV-19/Australia/VIC527/2020	EPI_ISL_426793	2020-03-24	Oceania / Australia / Victoria	Human	Original			Illumina NextSeq 550	ARTIC v3 amplicons, NexteraXT library, minimap2 v2.17, ivar v1.2, samtools v1.10			B.1	G	6
hCoV-19/Australia/VIC530/2020	EPI_ISL_426796	2020-03-23	Oceania / Australia / Victoria	Human	Original			Illumina NextSeq 550	ARTIC v3 amplicons, NexteraXT library, minimap2 v2.17, ivar v1.2, samtools v1.10			B.1	G	6
hCoV-19/Australia/NSW23/2020	EPI_ISL_427650	2020-03-04	Oceania / Australia / New South Wales / Sydney	Human	Original			Illumina iSeq				B.4	O	6
hCoV-19/Australia/NSW33/2020	EPI_ISL_427654	2020-03-06	Oceania / Australia / New South Wales / Sydney	Human	Original			Illumina iSeq				B.4	O	6
hCoV-19/Australia/NSW49/2020	EPI_ISL_427659	2020-03-10	Oceania / Australia / New South Wales / Sydney	Human	Original			Illumina iSeq				B.6	O	6
hCoV-19/Australia/NSW119/2020	EPI_ISL_427669	2020-03-22	Oceania / Australia / New South Wales / Sydney	Human	Original			Illumina iSeq				B.1	G	6
hCoV-19/Australia/NSW95/2020	EPI_ISL_427672	2020-03-23	Oceania / Australia / New South Wales / Sydney	Human	Original			Illumina iSeq				A.1	O	6
hCoV-19/Australia/NSW135/2020	EPI_ISL_427673	2020-03-22	Oceania / Australia / New South Wales / Sydney	Human	Original			Illumina iSeq				B.1	G	6
hCoV-19/Australia/NSW96/2020	EPI_ISL_427678	2020-03-23	Oceania / Australia / New South Wales / Sydney	Human	Original			Illumina iSeq				A.1	O	6
hCoV-19/Australia/NSW120/2020	EPI_ISL_427679	2020-03-22	Oceania / Australia / New South Wales / Sydney	Human	Original			Illumina iSeq				B.1	G	6
hCoV-19/Australia/NSW93/2020	EPI_ISL_427681	2020-03-19	Oceania / Australia / New South Wales / Sydney	Human	Original			Illumina iSeq				A	O	6
hCoV-19/Australia/NSW121/2020	EPI_ISL_427688	2020-03-22	Oceania / Australia / New South Wales / Sydney	Human	Original			Illumina iSeq				B.1	G	6
hCoV-19/Australia/NSW116/2020	EPI_ISL_427698	2020-03-21	Oceania / Australia / New South Wales / Sydney	Human	Original			Illumina iSeq				B.1	G	6
hCoV-19/Australia/VIC936/2020	EPI_ISL_430470	2020-03-25	Oceania / Australia / Victoria	Human	Original			Illumina NextSeq 550	ARTIC V3 amplicons, Nextera XT library, minimap2 v2.17, ivar v1.2.1, samtools v1.10	Stretches of NNNs (2.38% of overall sequence).	warn	B.1.1	GR	6
hCoV-19/Australia/VIC1008/2020	EPI_ISL_430473	2020-03-31	Oceania / Australia / Victoria	Human	Original			Illumina NextSeq 500	ARTIC V3 amplicons, Nextera XT library, minimap2 v2.17, ivar v1.2.1, samtools v1.10			B.1	G	6
hCoV-19/Australia/VIC997/2020	EPI_ISL_430481	2020-03-31	Oceania / Australia / Victoria	Human	Original			Illumina NextSeq 500	ARTIC V3 amplicons, Nextera XT library, minimap2 v2.17, ivar v1.2.1, samtools v1.10			B.1.5	G	6
hCoV-19/Australia/VIC1021/2020	EPI_ISL_430493	2020-04-01	Oceania / Australia / Victoria	Human	Original			Illumina NextSeq 500	ARTIC V3 amplicons, Nextera XT library, minimap2 v2.17, ivar v1.2.1, samtools v1.10	Long stretches of NNNs (8.37% of overall sequence). NSP11 without BLAST coverage.	alert	B.1	G	6
hCoV-19/Australia/NT37/2020	EPI_ISL_430495	2020-01-01	Oceania / Australia / Northern Territory	Human	Original			Illumina NextSeq 550	ARTIC V3 amplicons, Nextera XT library, minimap2 v2.17, ivar v1.2.1, samtools v1.10	Long stretches of NNNs (5.47% of overall sequence). NSP11 without BLAST coverage.	alert	B.6	O	6
hCoV-19/Australia/NT39/2020	EPI_ISL_430497	2020-01-01	Oceania / Australia / Northern Territory	Human	Original			Illumina NextSeq 550	ARTIC V3 amplicons, Nextera XT library, minimap2 v2.17, ivar v1.2.1, samtools v1.10	Stretches of NNNs (4.05% of overall sequence).	warn	A.1	S	6
hCoV-19/Australia/VIC1319/2020	EPI_ISL_430700	2020-04-11	Oceania / Australia / Victoria	Human	Original			Illumina NextSeq 500	ARTIC V3 amplicons, Nextera XT library, minimap2 v2.17, ivar v1.2.1, samtools v1.10			B.1	GH	6
hCoV-19/Australia/VIC1245/2020	EPI_ISL_436112	2020-04-09	Oceania / Australia / Victoria	Human	Original			Illumina NextSeq 550	ARTIC V3 amplicons, Nextera XT library, minimap2 v2.17, ivar v1.2.1, samtools v1.10	Long stretches of NNNs (7.70% of overall sequence).	alert	B.1	G	6
hCoV-19/Australia/VIC1257/2020	EPI_ISL_436121	2020-04-11	Oceania / Australia / Victoria	Human	Original			Illumina NextSeq 550	ARTIC V3 amplicons, Nextera XT library, minimap2 v2.17, ivar v1.2.1, samtools v1.10	Stretches of NNNs (1.82% of overall sequence).	warn	B.4	O	6
hCoV-19/Australia/VIC1258/2020	EPI_ISL_436122	2020-04-11	Oceania / Australia / Victoria	Human	Original			Illumina NextSeq 550	ARTIC V3 amplicons, Nextera XT library, minimap2 v2.17, ivar v1.2.1, samtools v1.10	Long stretches of NNNs (5.01% of overall sequence). NSP11 without BLAST coverage.	alert	B.1	GH	6
hCoV-19/Australia/VIC1272/2020	EPI_ISL_436130	2020-04-13	Oceania / Australia / Victoria	Human	Original			Illumina NextSeq 550	ARTIC V3 amplicons, Nextera XT library, minimap2 v2.17, ivar v1.2.1, samtools v1.10	Long stretches of NNNs (6.84% of overall sequence). NSP11 without BLAST coverage.	alert	B.1.1	GR	6
hCoV-19/Australia/VIC1273/2020	EPI_ISL_436131	2020-04-14	Oceania / Australia / Victoria	Human	Original			Illumina NextSeq 550	ARTIC V3 amplicons, Nextera XT library, minimap2 v2.17, ivar v1.2.1, samtools v1.10			B.1	GH	6
hCoV-19/Australia/QLDID937/2020	EPI_ISL_444611	2020-03-22	Oceania / Australia / Queensland / Southeast Queensland	Human	Original	Swab		Illumina NextSeq	Geneious 11.1.5			B.1.1	GR	6
hCoV-19/Guam/GU_NHG_03/2020	EPI_ISL_445000	2020-03-20	Oceania / Guam	Human	Original	NP		Illumina MiSeq	CLC Genomics Workbench 20, UniCycler 0.4.7			B.6	O	6
hCoV-19/Australia/NSW370/2020	EPI_ISL_451631	2020-03-26	Oceania / Australia / New South Wales / Sydney	Human	Original			Illumina iSeq				B.4	O	6
hCoV-19/Australia/NSW373/2020	EPI_ISL_451633	2020-03-22	Oceania / Australia / New South Wales / Sydney	Human	Original			Illumina iSeq				B.1	G	6
hCoV-19/New Zealand/20VR0465/2020	EPI_ISL_456160	2020-03-17	Oceania / New Zealand / Waikato	Human	Original	Oro-pharyngeal swab		Illumina MiSeq				B.1	G	6
hCoV-19/New Zealand/20VR0989/2020	EPI_ISL_456174	2020-03-17	Oceania / New Zealand / Auckland	Human	Original	Oro-pharyngeal swab		Nanopore MinION				A.3	S	6
hCoV-19/New Zealand/20VR0996/2020	EPI_ISL_456179	2020-03-16	Oceania / New Zealand / Auckland	Human	Original	Oro-pharyngeal swab		Illumina MiSeq				B.1	GH	6
hCoV-19/New Zealand/20VR1004/2020	EPI_ISL_456181	2020-03-19	Oceania / New Zealand / Southern	Human	Original	Oro-pharyngeal swab		Illumina MiSeq				B.1	G	6
hCoV-19/New Zealand/20VR1018/2020	EPI_ISL_456183	2020-03-20	Oceania / New Zealand / Combined Wellington	Human	Original	Oro-pharyngeal swab		Illumina MiSeq				B.1.1	GR	6
hCoV-19/New Zealand/20VR1078/2020	EPI_ISL_456188	2020-03-22	Oceania / New Zealand / Wairarapa	Human	Original	Oro-pharyngeal swab		Illumina MiSeq				B.1	GH	6
hCoV-19/New Zealand/20VR1110/2020	EPI_ISL_456191	2020-03-19	Oceania / New Zealand / Waikato	Human	Original	Oro-pharyngeal swab		Illumina MiSeq				B.1	G	6
hCoV-19/Australia/VIC1431/2020	EPI_ISL_456438	2020-04-17	Oceania / Australia / Victoria	Human	Original			Illumina NextSeq 550	ARTIC V3 amplicons, Nextera XT library, minimap2 v2.17, ivar v1.2.1, samtools v1.10	Stretches of NNNs (3.52% of overall sequence).	warn	B.1.1.21	GR	6
hCoV-19/Australia/VIC1441/2020	EPI_ISL_456443	2020-04-19	Oceania / Australia / Victoria	Human	Original			Illumina NextSeq 550	ARTIC V3 amplicons, Nextera XT library, minimap2 v2.17, ivar v1.2.1, samtools v1.10			B.1	GH	6
hCoV-19/Australia/VIC1464/2020	EPI_ISL_456446	2020-04-21	Oceania / Australia / Victoria	Human	Original			Illumina NextSeq 550	ARTIC V3 amplicons, Nextera XT library, minimap2 v2.17, ivar v1.2.1, samtools v1.10			B.1	GH	6
hCoV-19/Australia/VIC1465/2020	EPI_ISL_456447	2020-04-22	Oceania / Australia / Victoria	Human	Original			Illumina NextSeq 500	ARTIC V3 amplicons, Nextera XT library, minimap2 v2.17, ivar v1.2.1, samtools v1.10	Stretches of NNNs (2.85% of overall sequence).	warn	B.1	GH	6
hCoV-19/Australia/VIC1467/2020	EPI_ISL_456451	2020-04-22	Oceania / Australia / Victoria	Human	Original			Illumina NextSeq 500	ARTIC V3 amplicons, Nextera XT library, minimap2 v2.17, ivar v1.2.1, samtools v1.10			B.4	O	6
hCoV-19/Australia/VIC1489/2020	EPI_ISL_456456	2020-04-27	Oceania / Australia / Victoria	Human	Original			Illumina NextSeq 500	ARTIC v3, minimap2 v2.17, ivar v1.2.2, samtools v1.10			B.1	GH	6
hCoV-19/Australia/VIC1503/2020	EPI_ISL_456465	2020-04-29	Oceania / Australia / Victoria	Human	Original			Illumina iSeq	ARTIC v3, minimap2 v2.17, ivar v1.2.2, samtools v1.10	Stretches of NNNs (1.85% of overall sequence).	warn	B.4	O	6
hCoV-19/Australia/VIC1501/2020	EPI_ISL_456466	2020-04-27	Oceania / Australia / Victoria	Human	Original			Illumina iSeq	ARTIC v3, minimap2 v2.17, ivar v1.2.2, samtools v1.10	Stretches of NNNs (2.50% of overall sequence).	warn	B.1	GH	6
hCoV-19/Australia/VIC1517/2020	EPI_ISL_456467	2020-04-27	Oceania / Australia / Victoria	Human	Original			Illumina iSeq	ARTIC v3, minimap2 v2.17, ivar v1.2.2, samtools v1.10	Long stretches of NNNs (12.05% of overall sequence). NSP11 without BLAST coverage.	alert	B.1	GH	6
hCoV-19/Australia/VIC1509/2020	EPI_ISL_456474	2020-05-01	Oceania / Australia / Victoria	Human	Original			Illumina iSeq	ARTIC v3, minimap2 v2.17, ivar v1.2.2, samtools v1.10	Stretches of NNNs (2.24% of overall sequence).	warn	B.1	G	6
hCoV-19/Australia/VIC1571/2020	EPI_ISL_456486	2020-05-07	Oceania / Australia / Victoria	Human	Original			Illumina iSeq	ARTIC v3, minimap2 v2.17, ivar v1.2.2, samtools v1.10	Stretches of NNNs (2.13% of overall sequence).	warn	B.4	O	6
hCoV-19/Australia/VIC1567/2020	EPI_ISL_456487	2020-05-06	Oceania / Australia / Victoria	Human	Original			Illumina iSeq	ARTIC v3, minimap2 v2.17, ivar v1.2.2, samtools v1.10	Stretches of NNNs (1.26% of overall sequence).	warn	B.4	O	6
hCoV-19/Australia/VIC1704/2020	EPI_ISL_456589	2020-03-11	Oceania / Australia / Victoria	Human	Original			Illumina NextSeq 500	ARTIC v3, minimap2 v2.17, ivar v1.2.2, samtools v1.10			B.4	O	6
hCoV-19/Australia/SAP284/2020	EPI_ISL_468004	2020-03-28	Oceania / Australia / South Australia	Human	Original			Illumina Nextseq 550				B.1.5	G	6
hCoV-19/Australia/SAP236/2020	EPI_ISL_468005	2020-03-31	Oceania / Australia / South Australia	Human	Original			Illumina Nextseq 550				B.1	GH	6
hCoV-19/Australia/SAP027/2020	EPI_ISL_468009	2020-04-06	Oceania / Australia / South Australia	Human	Original			Illumina Nextseq 550				B.1	GH	6
hCoV-19/Australia/SAP204/2020	EPI_ISL_468013	2020-03-29	Oceania / Australia / South Australia	Human	Original			Illumina Nextseq 550		Gap of 3 nucleotides when compared to the reference sequence.	info	B.1.1	GR	6
hCoV-19/Australia/SAP246/2020	EPI_ISL_468014	2020-03-26	Oceania / Australia / South Australia	Human	Original			Illumina Nextseq 550				B.1	G	6
hCoV-19/Australia/SAP019/2020	EPI_ISL_468017	2020-04-02	Oceania / Australia / South Australia	Human	Original			Illumina Nextseq 550				B.1	GH	6
hCoV-19/Australia/VIC1358/2020	EPI_ISL_468067	2020-03-22	Oceania / Australia / Victoria	Human	unknown			Illumina	Minimap2 v. 2.17; iVar v. 1.2.1; samtools v. 1.10	Stretches of NNNs (2.51% of overall sequence)	warn	A.1	S	6
hCoV-19/Australia/WA35/2020	EPI_ISL_470852	2020-03-13	Oceania / Australia / Western Australia	Human	Original			Illumina	Geneious	Long stretches of NNNs (12.99% of overall sequence). NSP16 without BLAST coverage. NSP15 without BLAST coverage.	alert	B.1	G	6
hCoV-19/Australia/VIC1852/2020	EPI_ISL_480561	2020-03-24	Oceania / Australia / Victoria	Human	Original			Illumina NextSeq 500	ARTIC v3, minimap2 v2.17, ivar v1.2.2, samtools v1.10			A.1	S	6
hCoV-19/Australia/VIC1851/2020	EPI_ISL_480562	2020-03-24	Oceania / Australia / Victoria	Human	Original			Illumina NextSeq 500	ARTIC v3, minimap2 v2.17, ivar v1.2.2, samtools v1.10	Stretches of NNNs (3.23% of overall sequence).	warn	B.1	GH	6
hCoV-19/Australia/VIC1858/2020	EPI_ISL_480564	2020-03-25	Oceania / Australia / Victoria	Human	Original			Illumina NextSeq 500	ARTIC v3, minimap2 v2.17, ivar v1.2.2, samtools v1.10	Stretches of NNNs (1.93% of overall sequence).	warn	B.1.25	GH	6
hCoV-19/Australia/VIC1878/2020	EPI_ISL_480565	2020-03-29	Oceania / Australia / Victoria	Human	Original			Illumina NextSeq 500	ARTIC v3, minimap2 v2.17, ivar v1.2.2, samtools v1.10	Stretches of NNNs (2.41% of overall sequence). Insertion of 3 nucleotides when compared to the reference sequence.	warn	B.4	O	6
hCoV-19/Australia/VIC1865/2020	EPI_ISL_480566	2020-03-27	Oceania / Australia / Victoria	Human	Original			Illumina NextSeq 500	ARTIC v3, minimap2 v2.17, ivar v1.2.2, samtools v1.10	Stretches of NNNs (1.06% of overall sequence).	warn	B.1	GH	6
hCoV-19/Australia/VIC1877/2020	EPI_ISL_480567	2020-03-29	Oceania / Australia / Victoria	Human	Original			Illumina NextSeq 500	ARTIC v3, minimap2 v2.17, ivar v1.2.2, samtools v1.10	Stretches of NNNs (1.41% of overall sequence).	warn	B.1.1	GR	6
hCoV-19/Australia/VIC1881/2020	EPI_ISL_480571	2020-04-02	Oceania / Australia / Victoria	Human	Original			Illumina NextSeq 500	ARTIC v3, minimap2 v2.17, ivar v1.2.2, samtools v1.10	Stretches of NNNs (3.56% of overall sequence).	warn	B.1.1	GR	6
hCoV-19/Australia/VIC2003/2020	EPI_ISL_480576	2020-04-06	Oceania / Australia / Victoria	Human	Original			Illumina iSeq	ARTIC v3, minimap2 v2.17, ivar v1.2.2, samtools v1.10	Long stretches of NNNs (25.27% of overall sequence).	alert	B.1.1	O	6
hCoV-19/Australia/VIC1129/2020	EPI_ISL_480582	2020-04-08	Oceania / Australia / Victoria	Human	Original			Illumina NextSeq 500	ARTIC v3, minimap2 v2.17, ivar v1.2.1, samtools v1.10	Long stretches of NNNs (32.78% of overall sequence).	alert	B.1.1	O	6
hCoV-19/Australia/VIC1393/2020	EPI_ISL_480590	2020-04-15	Oceania / Australia / Victoria	Human	Original			Illumina NextSeq 550	ARTIC v3, minimap2 v2.17, ivar v1.2.1, samtools v1.10	Long stretches of NNNs (25.10% of overall sequence). Gap of 1 nucleotide(s) found at refpos 5225 (FRAMESHIFT). NSP5 without BLAST coverage.	alert	B.1.1	O	6
hCoV-19/Australia/VIC1397/2020	EPI_ISL_480591	2020-04-15	Oceania / Australia / Victoria	Human	Original			Illumina NextSeq 550	ARTIC v3, minimap2 v2.17, ivar v1.2.1, samtools v1.10	Long stretches of NNNs (25.55% of overall sequence). Gap of 1 nucleotide(s) found at refpos 3142 (FRAMESHIFT). NSP11 without BLAST coverage.	alert	B.1	O	6
hCoV-19/Australia/VIC1569/2020	EPI_ISL_480597	2020-05-06	Oceania / Australia / Victoria	Human	Original			Illumina iSeq	ARTIC v3, minimap2 v2.17, ivar v1.2.2, samtools v1.10	Long stretches of NNNs (30.57% of overall sequence). %UniqueMutations 0.41%.	alert	B.1.1	O	6
hCoV-19/Australia/NT45/2020	EPI_ISL_480693	2020-01-01	Oceania / Australia / Northern Territory	Human	Original			Illumina NextSeq 550	ARTIC v3, minimap2 v2.17, ivar v1.2.2, samtools v1.10	Long stretches of NNNs (24.30% of overall sequence).	alert	B.1	O	6
hCoV-19/Australia/NT48/2020	EPI_ISL_480695	2020-01-01	Oceania / Australia / Northern Territory	Human	Original			Illumina NextSeq 550	ARTIC v3, minimap2 v2.17, ivar v1.2.2, samtools v1.10			B.1	GH	6
hCoV-19/Australia/SAP368/2020	EPI_ISL_492133	2020-03-19	Oceania / Australia / South Australia	Human	Original			Illumina NextSeq 550		Insertion of 12 nucleotides when compared to the reference sequence.	warn	B.1.1	GR	6
hCoV-19/Australia/SAP380/2020	EPI_ISL_492145	2020-03-20	Oceania / Australia / South Australia	Human	Original			Illumina NextSeq 550				B.6	O	6
hCoV-19/Australia/SAP382/2020	EPI_ISL_492147	2020-03-21	Oceania / Australia / South Australia	Human	Original			Illumina NextSeq 550				B.2.1	V	6
hCoV-19/Australia/SAP383/2020	EPI_ISL_492148	2020-03-22	Oceania / Australia / South Australia	Human	Original			Illumina NextSeq 550				B.1.5	G	6
hCoV-19/Australia/SAP386/2020	EPI_ISL_492151	2020-03-20	Oceania / Australia / South Australia	Human	Original			Illumina NextSeq 550				B.1.1	GR	6
hCoV-19/Australia/ACT0010/2020	EPI_ISL_498477	2020-03-01	Oceania / Australia / ACT	Human	Original			Nanopore				B.1.1	GR	6
hCoV-19/Australia/ACT0018/2020	EPI_ISL_498485	2020-03-01	Oceania / Australia / ACT	Human	Original			Nanopore				B.1	GH	6
hCoV-19/Australia/NSW2021/2020	EPI_ISL_500604	2020-03-20	Oceania / Australia / New South Wales	Human	Original			Oxford Nanopore Technologies GridION X5 (Flongle flow-cell)	ARTIC bioinformatics pipeline (Medaka)			B.1	G	6
hCoV-19/Australia/NSW2047/2020	EPI_ISL_500618	2020-03-21	Oceania / Australia / New South Wales	Human	Original			Oxford Nanopore Technologies GridION X5 (Flongle flow-cell)	ARTIC bioinformatics pipeline (Medaka)			B.1	G	6
hCoV-19/Australia/NSW2050/2020	EPI_ISL_500620	2020-03-22	Oceania / Australia / New South Wales	Human	Original			Oxford Nanopore Technologies GridION X5 (Flongle flow-cell)	ARTIC bioinformatics pipeline (Medaka)			A.1	S	6
hCoV-19/Australia/NSW2137/2020	EPI_ISL_500626	2020-03-09	Oceania / Australia / New South Wales	Human	Original			Oxford Nanopore Technologies GridION X5 (Flongle flow-cell)	ARTIC bioinformatics pipeline (Medaka)			A.1	S	6
hCoV-19/Australia/NSW2147/2020	EPI_ISL_500628	2020-03-13	Oceania / Australia / New South Wales	Human	Original			Oxford Nanopore Technologies GridION X5 (Flongle flow-cell)	ARTIC bioinformatics pipeline (Medaka)			B.1	G	6
hCoV-19/Australia/NSW2154/2020	EPI_ISL_500632	2020-03-09	Oceania / Australia / New South Wales	Human	Original			Oxford Nanopore Technologies GridION X5 (Flongle flow-cell)	ARTIC bioinformatics pipeline (Medaka)			B.1.1	GR	6
hCoV-19/Australia/NSW2168/2020	EPI_ISL_500639	2020-03-19	Oceania / Australia / New South Wales	Human	Original			Oxford Nanopore Technologies GridION X5 (Flongle flow-cell)	ARTIC bioinformatics pipeline (Medaka)			B.6	O	6
hCoV-19/Australia/NSW2171/2020	EPI_ISL_500642	2020-03-20	Oceania / Australia / New South Wales	Human	Original			Oxford Nanopore Technologies GridION X5 (Flongle flow-cell)	ARTIC bioinformatics pipeline (Medaka)			B.1	GH	6
hCoV-19/Australia/NSW2187/2020	EPI_ISL_500650	2020-03-21	Oceania / Australia / New South Wales	Human	Original			Oxford Nanopore Technologies GridION X5 (Flongle flow-cell)	ARTIC bioinformatics pipeline (Medaka)			A.1	S	6
hCoV-19/Australia/NSW2191/2020	EPI_ISL_500653	2020-03-21	Oceania / Australia / New South Wales	Human	Original			Oxford Nanopore Technologies GridION X5 (Flongle flow-cell)	ARTIC bioinformatics pipeline (Medaka)			A.1	S	6
hCoV-19/Australia/NSW2196/2020	EPI_ISL_500657	2020-03-20	Oceania / Australia / New South Wales	Human	Original			Oxford Nanopore Technologies GridION X5 (Flongle flow-cell)	ARTIC bioinformatics pipeline (Medaka)			B.1.1	GR	6
hCoV-19/Australia/NSW2199/2020	EPI_ISL_500660	2020-03-20	Oceania / Australia / New South Wales	Human	Original			Oxford Nanopore Technologies GridION X5 (Flongle flow-cell)	ARTIC bioinformatics pipeline (Medaka)			B.1	G	6
hCoV-19/Australia/NSW2203/2020	EPI_ISL_500663	2020-03-22	Oceania / Australia / New South Wales	Human	Original			Oxford Nanopore Technologies GridION X5 (Flongle flow-cell)	ARTIC bioinformatics pipeline (Medaka)			A.1	S	6
hCoV-19/Australia/NSW2207/2020	EPI_ISL_500665	2020-03-21	Oceania / Australia / New South Wales	Human	Original			Oxford Nanopore Technologies GridION X5 (Flongle flow-cell)	ARTIC bioinformatics pipeline (Medaka)			B.1.1	GR	6
hCoV-19/Australia/NSW2216/2020	EPI_ISL_500669	2020-03-20	Oceania / Australia / New South Wales	Human	Original			Oxford Nanopore Technologies GridION X5 (Flongle flow-cell)	ARTIC bioinformatics pipeline (Medaka)			A.1	S	6
hCoV-19/Australia/NSW2218/2020	EPI_ISL_500670	2020-03-20	Oceania / Australia / New South Wales	Human	Original			Oxford Nanopore Technologies GridION X5 (Flongle flow-cell)	ARTIC bioinformatics pipeline (Medaka)			B.1	GH	6
hCoV-19/Australia/NSW2228/2020	EPI_ISL_500676	2020-03-18	Oceania / Australia / New South Wales	Human	Original			Oxford Nanopore Technologies GridION X5 (Flongle flow-cell)	ARTIC bioinformatics pipeline (Medaka)			A.1	S	6
hCoV-19/Australia/NSW2229/2020	EPI_ISL_500677	2020-03-19	Oceania / Australia / New South Wales	Human	Original			Oxford Nanopore Technologies GridION X5 (Flongle flow-cell)	ARTIC bioinformatics pipeline (Medaka)			B.1.23	G	6
hCoV-19/Australia/NSW2231/2020	EPI_ISL_500678	2020-03-19	Oceania / Australia / New South Wales	Human	Original			Oxford Nanopore Technologies GridION X5 (Flongle flow-cell)	ARTIC bioinformatics pipeline (Medaka)			B.1	GH	6
hCoV-19/Australia/NSW2237/2020	EPI_ISL_500679	2020-03-22	Oceania / Australia / New South Wales	Human	Original			Oxford Nanopore Technologies GridION X5 (Flongle flow-cell)	ARTIC bioinformatics pipeline (Medaka)			B.1	GH	6
hCoV-19/Australia/NSW2239/2020	EPI_ISL_500681	2020-03-22	Oceania / Australia / New South Wales	Human	Original			Oxford Nanopore Technologies GridION X5 (Flongle flow-cell)	ARTIC bioinformatics pipeline (Medaka)			B.1.1	GR	6
hCoV-19/Australia/NSW2245/2020	EPI_ISL_500685	2020-03-21	Oceania / Australia / New South Wales	Human	Original			Oxford Nanopore Technologies GridION X5 (Flongle flow-cell)	ARTIC bioinformatics pipeline (Medaka)			A.1	S	6
hCoV-19/Australia/NSW2250/2020	EPI_ISL_500689	2020-03-23	Oceania / Australia / New South Wales	Human	Original			Oxford Nanopore Technologies GridION X5 (Flongle flow-cell)	ARTIC bioinformatics pipeline (Medaka)			A.1	S	6
hCoV-19/Australia/NSW2251/2020	EPI_ISL_500690	2020-03-22	Oceania / Australia / New South Wales	Human	Original			Oxford Nanopore Technologies GridION X5 (Flongle flow-cell)	ARTIC bioinformatics pipeline (Medaka)			B.1	G	6
hCoV-19/Australia/NSW2253/2020	EPI_ISL_500692	2020-03-22	Oceania / Australia / New South Wales	Human	Original			Oxford Nanopore Technologies GridION X5 (Flongle flow-cell)	ARTIC bioinformatics pipeline (Medaka)			B.2	V	6
hCoV-19/Australia/NSW2266/2020	EPI_ISL_500701	2020-03-22	Oceania / Australia / New South Wales	Human	Original			Oxford Nanopore Technologies GridION X5 (Flongle flow-cell)	ARTIC bioinformatics pipeline (Medaka)			B.1.1	GR	6
hCoV-19/Australia/NSW2314/2020	EPI_ISL_500706	2020-05-24	Oceania / Australia / New South Wales	Human	Original			Oxford Nanopore Technologies GridION X5 (Flongle flow-cell)	ARTIC bioinformatics pipeline (Medaka)			A	S	6
hCoV-19/Brazil/SP-03/2020	EPI_ISL_414014	2020-03-02	South America / Brazil / Sao Paulo	Human	Original	Naso-pharyngeal swab	Travel history in Austria, Germany, Italy and Spain	Ion Torrent S5	SPADes			B.1.1	GR	6
hCoV-19/Brazil/SP-04/2020	EPI_ISL_414017	2020-03-04	South America / Brazil / Sao Paulo	Human	Original	Naso-pharyngeal swab	Travel to Italy	Ion Torrent S5	SPADes			B.1.1	GR	6
hCoV-19/Chile/Talca-1/2020	EPI_ISL_414577	2020-03-02	South America / Chile / Talca	Human	Original	Throat swab	Travel to Southeast Asia and Europe	Illumina Miseq	IRMA v0.9.3			A.5	S	6
hCoV-19/Chile/Santiago-2/2020	EPI_ISL_414580	2020-03-05	South America / Chile / Santiago	Human	Original		Travel to Italy	Illumina Miseq	IRMA v.0.9.3			B.1.1	GR	6
hCoV-19/Brazil/ES-225/2020	EPI_ISL_415128	2020-02-29	South America / Brazil / Espirito Santo / Vila Velha	Human	Original	Nasopharyngeal Aspirate		Nanopore MinION				B.2.1	V	6
hCoV-19/Brazil/SP-07/2020	EPI_ISL_416028	2020-03-03	South America / Brazil / Sao Paulo / Sao Paulo	Human	Original	Naso-pharyngeal swab	Travel Venice and Rome	Ion Torrent S5	SPADes			B.1.1	GR	6
hCoV-19/Brazil/SP-08/2020	EPI_ISL_416029	2020-03-04	South America / Brazil / Sao Paulo / Sao Paulo	Human	Original	Naso-pharyngeal swab	Contact	Ion Torrent S5	SPADes			B.1.1	GR	6
hCoV-19/Brazil/SP-13/2020	EPI_ISL_416035	2020-03-05	South America / Brazil / Sao Paulo / Sao Paulo	Human	Original	Naso-pharyngeal swab	Contact	Ion Torrent S5	SPADes			B.1.1	GR	6
hCoV-19/Brazil/SP-14/2020	EPI_ISL_416036	2020-03-05	South America / Brazil / Sao Paulo / Sao Paulo	Human	Original	Naso-pharyngeal swab	Travel to Italy	Ion Torrent S5	SPADes			B.1.1.28	GR	6
hCoV-19/Brazil/MG-0101/2020	EPI_ISL_417925	2020-03-17	South America / Brazil / Minas Gerais	Human	Original			MinION	Minimap2, Samtools	Long stretches of NNNs (8.12% of overall sequence). NS7a without BLAST coverage. NS7b without BLAST coverage. NS8 without BLAST coverage. NS6 without BLAST coverage.	alert	B.1	G	6
hCoV-19/Brazil/MG-0108/2020	EPI_ISL_417936	2020-03-15	South America / Brazil / Minas Gerais	Human	Original			MinION	Minimap2, Samtools	Long stretches of NNNs (11.61% of overall sequence). NS7a without BLAST coverage. NS7b without BLAST coverage. NS8 without BLAST coverage. NS6 without BLAST coverage.	alert	B.1	GH	6
hCoV-19/Brazil/MG-0112/2020	EPI_ISL_417949	2020-03-17	South America / Brazil / Minas Gerais	Human	Original			MinION	Minimap2, Samtools	Long stretches of NNNs (8.81% of overall sequence). NS7a without BLAST coverage. NS7b without BLAST coverage. NS8 without BLAST coverage. NS6 without BLAST coverage.	alert	B.1	G	6
hCoV-19/Brazil/RJ-0118/2020	EPI_ISL_417984	2020-03-19	South America / Brazil / Rio de Janeiro	Human	Original			MinION	Minimap2, Samtools	Long stretches of NNNs (6.87% of overall sequence). NS7a without BLAST coverage. NS7b without BLAST coverage. N without BLAST coverage. NS8 without BLAST coverage. NS6 without BLAST coverage.	alert	B.1	G	6
hCoV-19/Colombia/DC-INS-78390/2020	EPI_ISL_418262	2020-03-06	South America / Colombia / Bogota	Human	Original	Swab		Nanopore MinION	BWA, Nanopolish	Stretches of NNNs (2.88% of overall sequence).		B.1.1	GR	6
hCoV-19/Uruguay/UY-5/2020	EPI_ISL_426480	2020-03-17	South America / Uruguay / Montevideo	Human	Original			Nanopore MinION		Stretches of NNNs (1.71% of overall sequence).	warn	A.5	S	6
hCoV-19/Uruguay/UY-6/2020	EPI_ISL_426481	2020-03-17	South America / Uruguay / Montevideo	Human	Original					Stretches of NNNs (1.74% of overall sequence).	warn	A.5	S	6
hCoV-19/Brazil/DF-0001/2020	EPI_ISL_426580	2020-03-13	South America / Brazil / Distrito Federal / Brasilia	Human	Original	Naso-pharyngeal swab		Nanopore MinION				B.1.1	GR	6
hCoV-19/Brazil/RJ-477/2020	EPI_ISL_427300	2020-03-11	South America / Brazil / Rio de Janeiro	Human	Original			Illumina Miseq	CLC Genomics Workbench 12			B.1.1	GR	6
hCoV-19/Brazil/RJ-477i/2020	EPI_ISL_427301	2020-03-11	South America / Brazil / Rio de Janeiro	Human	Vero E6 P1			Illumina Miseq	CLC Genomics Workbench 12			B.1.1	GR	6
hCoV-19/Brazil/SC-766/2020	EPI_ISL_427305	2020-03-10	South America / Brazil / Santa Catarina / Joinville	Human	Original			Illumina Miseq	CLC Genomics Workbench 12			B.6	O	6
hCoV-19/Brazil/SC-769/2020	EPI_ISL_427306	2020-03-10	South America / Brazil / Santa Catarina / Florianopolis	Human	Original			Illumina Miseq	CLC Genomics Workbench 12			B.1	GH	6
hCoV-19/Brazil/MG-CV13/2020	EPI_ISL_429675	2020-03-15	South America / Brazil / Minas Gerais	Human	Original			Nanopore MinION	Genome Detective	[X] Long stretches of NNNs (5.02% of overall sequence).	alert	B.1	G	6
hCoV-19/Brazil/MG-CV16/2020	EPI_ISL_429676	2020-03-16	South America / Brazil / Minas Gerais	Human	Original			Nanopore MinION	Genome Detective			B.1.1	O	6
hCoV-19/Brazil/MG-CV18/2020	EPI_ISL_429678	2020-03-16	South America / Brazil / Minas Gerais	Human	Original			Nanopore MinION	Genome Detective	[X] Long stretches of NNNs (28.51% of overall sequence).	alert	B.1.1	G	6
hCoV-19/Brazil/MG-CV28/2020	EPI_ISL_429686	2020-03-17	South America / Brazil / Minas Gerais	Human	Original			Nanopore MinION	Genome Detective	[X] Long stretches of NNNs (9.44% of overall sequence).	alert	B.1	G	6
hCoV-19/Brazil/MG-CV33/2020	EPI_ISL_429689	2020-03-17	South America / Brazil / Minas Gerais	Human	Original			Nanopore MinION	Genome Detective	Stretches of NNNs (2.80% of overall sequence).		B.1.1	O	6
hCoV-19/Brazil/MG-CV41/2020	EPI_ISL_429694	2020-03-18	South America / Brazil / Minas Gerais	Human	Original			Nanopore MinION	Genome Detective	[X] Long stretches of NNNs (26.74% of overall sequence).	alert	B.1	G	6
hCoV-19/Brazil/MG-CV49/2020	EPI_ISL_429702	2020-03-22	South America / Brazil / Minas Gerais	Human	Original			Nanopore MinION	Genome Detective	Stretches of NNNs (2.64% of overall sequence).		B.1	G	6
hCoV-19/Argentina/PAIS-A0011/2020	EPI_ISL_430802	2020-03-31	South America / Argentina / Buenos Aires / Bahia Blanca	Human	Original	Nasopharyngeal swab		Illumina NextSeq500	BWA MEM			B.1.1	GR	6
hCoV-19/Chile/Chillan_1/2020	EPI_ISL_445271	2020-03-13	South America / Chile / Chillan	Human	Original	Throat swab		Illumina Miseq	IRMA v0.9.3			B.1.1	GR	6
hCoV-19/Chile/Rancagua_6/2020	EPI_ISL_445278	2020-03-16	South America / Chile / Rancagua	Human	Original	Throat swab		Illumina Miseq	IRMA v0.9.3			B.1.5	G	6
hCoV-19/Chile/Temuco_2/2020	EPI_ISL_445279	2020-03-16	South America / Chile / Temuco	Human	Original	Throat swab		Illumina Miseq	IRMA v0.9.3			B.1.110	GH	6
hCoV-19/Chile/Concepcion_1/2020	EPI_ISL_445281	2020-03-17	South America / Chile / Concepcion	Human	Original	Throat swab		Illumina Miseq	IRMA v0.9.3			B.1.1	GR	6
hCoV-19/Chile/Punta_Arenas_5/2020	EPI_ISL_445283	2020-03-19	South America / Chile / Punta Arenas	Human	Original	Throat swab		Illumina Miseq	IRMA v0.9.3			B.1	GH	6
hCoV-19/Chile/Punta_Arenas_6/2020	EPI_ISL_445284	2020-03-19	South America / Chile / Punta Arenas	Human	Original	Throat swab		Illumina Miseq	IRMA v0.9.3			B.1	GH	6
hCoV-19/Chile/Valparaiso_2/2020	EPI_ISL_445285	2020-03-14	South America / Chile / Valparaiso	Human	Original	Throat swab		Illumina Miseq	IRMA v0.9.3			B.1	GH	6
hCoV-19/Chile/Punta_Arenas_8/2020	EPI_ISL_445289	2020-03-20	South America / Chile / Punta Arenas	Human	Original	Throat swab		Illumina Miseq	IRMA v0.9.3			B.1.110	GH	6
hCoV-19/Chile/Punta_Arenas_9/2020	EPI_ISL_445290	2020-03-21	South America / Chile / Punta Arenas	Human	Original	Throat swab		Illumina Miseq	IRMA v0.9.3			B.1	GH	6
hCoV-19/Chile/Punta_Arenas_10/2020	EPI_ISL_445291	2020-03-21	South America / Chile / Punta Arenas	Human	Original	Throat swab		Illumina Miseq	IRMA v0.9.3			B.1	GH	6
hCoV-19/Chile/Punta_Arenas_12/2020	EPI_ISL_445293	2020-03-20	South America / Chile / Punta Arenas	Human	Original	Throat swab		Illumina Miseq	IRMA v0.9.3			B.1	G	6
hCoV-19/Chile/Punta_Arenas_13/2020	EPI_ISL_445294	2020-03-21	South America / Chile / Punta Arenas	Human	Original	Throat swab		Illumina Miseq	IRMA v0.9.3			B.1	GH	6
hCoV-19/Chile/Coyhaique_1/2020	EPI_ISL_445296	2020-03-21	South America / Chile / Coyhaique	Human	Original	Throat swab		Illumina Miseq	IRMA v0.9.3			B.1	G	6
hCoV-19/Chile/Rancagua_7/2020	EPI_ISL_445297	2020-03-21	South America / Chile / Rancagua	Human	Original	Throat swab		Illumina Miseq	IRMA v0.9.3			B.1.110	GH	6
hCoV-19/Chile/Rancagua_9/2020	EPI_ISL_445300	2020-03-23	South America / Chile / Rancagua	Human	Original	Throat swab		Illumina Miseq	IRMA v0.9.3			B.1.1	GR	6
hCoV-19/Chile/Punta_Arenas_16/2020	EPI_ISL_445301	2020-03-20	South America / Chile / Punta Arenas	Human	Original	Throat swab		Illumina Miseq	IRMA v0.9.3			B.1.110	GH	6
hCoV-19/Chile/Santiago_27/2020	EPI_ISL_445306	2020-03-16	South America / Chile / Santiago	Human	Original	Throat swab		Illumina Miseq	IRMA v0.9.3			A.5	S	6
hCoV-19/Chile/Santiago_34/2020	EPI_ISL_445313	2020-03-17	South America / Chile / Santiago	Human	Original	Throat swab		Illumina Miseq	IRMA v0.9.3			B.1.5	G	6
hCoV-19/Chile/Santiago_35/2020	EPI_ISL_445314	2020-03-17	South America / Chile / Santiago	Human	Original	Throat swab		Illumina Miseq	IRMA v0.9.3			B.1.5	G	6
hCoV-19/Chile/Santiago_36/2020	EPI_ISL_445315	2020-03-19	South America / Chile / Santiago	Human	Original	Throat swab		Illumina Miseq	IRMA v0.9.3			B.1.1	GR	6
hCoV-19/Chile/Santiago_43/2020	EPI_ISL_445322	2020-03-16	South America / Chile / Santiago	Human	Original	Throat swab		Illumina Miseq	IRMA v0.9.3			A.1	S	6
hCoV-19/Chile/Santiago_47/2020	EPI_ISL_445326	2020-03-21	South America / Chile / Santiago	Human	Original	Throat swab		Illumina Miseq	IRMA v0.9.3			B.1.5	G	6
hCoV-19/Chile/Santiago_51/2020	EPI_ISL_445330	2020-03-23	South America / Chile / Santiago	Human	Original	Throat swab		Illumina Miseq	IRMA v0.9.3			B.1.11	G	6
hCoV-19/Chile/Chillan_2/2020	EPI_ISL_445331	2020-03-12	South America / Chile / Chillan	Human	Original	Throat swab		Illumina Miseq	IRMA v0.9.3			B.1.1	GR	6
hCoV-19/Chile/Concepcion_2/2020	EPI_ISL_445333	2020-03-12	South America / Chile / Concepcion	Human	Original	Throat swab		Illumina Miseq	IRMA v0.9.3			B.1.5	G	6
hCoV-19/Chile/Puerto_Montt_3/2020	EPI_ISL_445335	2020-03-29	South America / Chile / Puerto Montt	Human	Original	Throat swab		Illumina Miseq	IRMA v0.9.3			B.1.110	GH	6
hCoV-19/Chile/Concepcion_3/2020	EPI_ISL_445336	2020-03-25	South America / Chile / Concepcion	Human	Original	Throat swab		Illumina Miseq	IRMA v0.9.3			B.1.110	GH	6
hCoV-19/Chile/Temuco_3/2020	EPI_ISL_445338	2020-03-25	South America / Chile / Temuco	Human	Original	Throat swab		Illumina Miseq	IRMA v0.9.3			B.1.110	GH	6
hCoV-19/Chile/Temuco_6/2020	EPI_ISL_445341	2020-03-23	South America / Chile / Temuco	Human	Original	Throat swab		Illumina Miseq	IRMA v0.9.3			B.1.110	GH	6
hCoV-19/Chile/Temuco_8/2020	EPI_ISL_445343	2020-03-25	South America / Chile / Temuco	Human	Original	Throat swab		Illumina Miseq	IRMA v0.9.3			B.1.110	GH	6
hCoV-19/Chile/Temuco_11/2020	EPI_ISL_445345	2020-03-27	South America / Chile / Temuco	Human	Original	Throat swab		Illumina Miseq	IRMA v0.9.3			B.1.110	GH	6
hCoV-19/Chile/Temuco_12/2020	EPI_ISL_445346	2020-03-25	South America / Chile / Temuco	Human	Original	Throat swab		Illumina Miseq	IRMA v0.9.3			B.1.110	GH	6
hCoV-19/Chile/Temuco_14/2020	EPI_ISL_445348	2020-03-25	South America / Chile / Temuco	Human	Original	Throat swab		Illumina Miseq	IRMA v0.9.3			B.1	GH	6
hCoV-19/Chile/Santiago_57/2020	EPI_ISL_445353	2020-04-02	South America / Chile / Santiago	Human	Original	Throat swab		Illumina Miseq	IRMA v0.9.3			B.1.1	GR	6
hCoV-19/Chile/Santiago_59/2020	EPI_ISL_445355	2020-03-22	South America / Chile / Santiago	Human	Original	Throat swab		Illumina Miseq	IRMA v0.9.3			B.1.5	G	6
hCoV-19/Chile/Santiago_65/2020	EPI_ISL_445361	2020-03-18	South America / Chile / Santiago	Human	Original	Throat swab		Illumina Miseq	IRMA v0.9.3			B.1.1	GR	6
hCoV-19/Chile/Santiago_69/2020	EPI_ISL_445365	2020-03-20	South America / Chile / Santiago	Human	Original	Throat swab		Illumina Miseq	IRMA v0.9.3			B.1	GH	6
hCoV-19/Chile/Santiago_75/2020	EPI_ISL_445371	2020-03-28	South America / Chile / Santiago	Human	Original	Throat swab		Illumina Miseq	IRMA v0.9.3			B.1.5	G	6
hCoV-19/Chile/Punta_Arenas_17/2020	EPI_ISL_445372	2020-03-30	South America / Chile / Punta Arenas	Human	Original	Throat swab		Illumina Miseq	IRMA v0.9.3			B.1	GH	6
hCoV-19/Chile/Santiago_80/2020	EPI_ISL_445377	2020-04-05	South America / Chile / Santiago	Human	Original	Throat swab		Illumina Miseq	IRMA v0.9.3			B.1.1	GR	6
hCoV-19/Chile/Chillan_4/2020	EPI_ISL_445378	2020-04-04	South America / Chile / Chillan	Human	Original	Throat swab		Illumina Miseq	IRMA v0.9.3			B.1.1	GR	6
hCoV-19/Colombia/VAC-GUR-0084/2020	EPI_ISL_447735	2020-03-26	South America / Colombia / Valle del Cauca / Cali	Human	Original	Oropharyngeal swab		Illumina MiSeq				B.1	GH	6
hCoV-19/Colombia/CUN-GUR-0454/2020	EPI_ISL_447744	2020-03-28	South America / Colombia / Cundinamarca / Soacha	Human	Original	Oropharyngeal swab		Illumina MiSeq				B.1	GH	6
hCoV-19/Colombia/CUN-GUR-0458/2020	EPI_ISL_447745	2020-03-28	South America / Colombia / Cundinamarca / Madrid	Human	Original	Oropharyngeal swab		Illumina MiSeq				B.1.5	G	6
hCoV-19/Colombia/CUN-GUR-0459/2020	EPI_ISL_447746	2020-03-28	South America / Colombia / Cundinamarca / Zipaquira	Human	Original	Oropharyngeal swab		Illumina MiSeq				B.1.5	G	6
hCoV-19/Colombia/BOY-GUR-0574/2020	EPI_ISL_447747	2020-03-28	South America / Colombia / Boyaca / Santa Sofia	Human	Original	Oropharyngeal swab		Illumina MiSeq				B.1.5	G	6
hCoV-19/Colombia/HUI-GUR-0920/2020	EPI_ISL_447753	2020-03-30	South America / Colombia / Huila / Neiva	Human	Original	Oropharyngeal swab		Illumina MiSeq		[W] Stretches of NNNs (4.12% of overall sequence).	warn	B.1.5	G	6
hCoV-19/Colombia/VAC-GUV-92042/2020	EPI_ISL_447756	2020-03-31	South America / Colombia / Valle del Cauca / Cali	Human	Original	Oropharyngeal swab		Illumina MiSeq				B.1.5	G	6
hCoV-19/Colombia/ANT-GUV-92183/2020	EPI_ISL_447764	2020-03-31	South America / Colombia / Antioquia / Medellin	Human	Original	Oropharyngeal swab		Illumina MiSeq		[X] Long stretches of NNNs (20.86% of overall sequence).	alert	B.1.1	G	6
hCoV-19/Colombia/ANT-GUV-92250/2020	EPI_ISL_447766	2020-04-01	South America / Colombia / Antioquia / Medellin	Human	Original	Oropharyngeal swab		Illumina MiSeq				B.1	GH	6
hCoV-19/Colombia/ANT-GUV-92256/2020	EPI_ISL_447768	2020-03-31	South America / Colombia / Antioquia / Medellin	Human	Original	Oropharyngeal swab		Illumina MiSeq				B.1	GH	6
hCoV-19/Colombia/VAC-GVI-93352/2020	EPI_ISL_447771	2020-04-01	South America / Colombia / Valle del Cauca / Buga	Human	Original	Alveolar lavage fluid		Illumina MiSeq				B.1	GH	6
hCoV-19/Colombia/VAC-GVI-93366/2020	EPI_ISL_447774	2020-04-01	South America / Colombia / Valle del Cauca / Cali	Human	Original	Alveolar lavage fluid		Illumina MiSeq				B.1	GH	6
hCoV-19/Colombia/VAC-GVI-93381/2020	EPI_ISL_447775	2020-04-01	South America / Colombia / Valle del Cauca / Cali	Human	Original	Alveolar lavage fluid		Illumina MiSeq				B.1	GH	6
hCoV-19/Colombia/MAG-GVI-93450/2020	EPI_ISL_447777	2020-04-01	South America / Colombia / Magdalena / Santa Marta	Human	Original	Oropharyngeal swab		Illumina MiSeq				B.1	GH	6
hCoV-19/Colombia/VAC-GVI-93467/2020	EPI_ISL_447779	2020-04-01	South America / Colombia / Valle del Cauca / Cali	Human	Original	Oropharyngeal swab		Illumina MiSeq				B.1.1	GR	6
hCoV-19/Colombia/VAC-GVI-93473/2020	EPI_ISL_447781	2020-04-01	South America / Colombia / Valle del Cauca / Cali	Human	Original	Oropharyngeal swab		Illumina MiSeq				B.1.5	G	6
hCoV-19/Colombia/VAC-GVI-93476/2020	EPI_ISL_447782	2020-04-02	South America / Colombia / Valle del Cauca / Cali	Human	Original	Oropharyngeal swab		Illumina MiSeq		[W] Stretches of NNNs (3.96% of overall sequence).	warn	B.1	GH	6
hCoV-19/Colombia/VAC-GVI-93477/2020	EPI_ISL_447783	2020-04-02	South America / Colombia / Valle del Cauca / Cali	Human	Original	Oropharyngeal swab		Illumina MiSeq		[X] Long stretches of NNNs (7.93% of overall sequence).	alert	B.1	GH	6
hCoV-19/Colombia/VAC-GVI-93511/2020	EPI_ISL_447785	2020-04-02	South America / Colombia / Valle del Cauca / Cali	Human	Original	Oropharyngeal swab		Illumina MiSeq				B.1	GH	6
hCoV-19/Colombia/VAC-GVI-93534/2020	EPI_ISL_447786	2020-04-03	South America / Colombia / Valle del Cauca / Trujillo	Human	Original	Oropharyngeal swab		Illumina MiSeq				B.1	GH	6
hCoV-19/Colombia/VAC-GVI-93535/2020	EPI_ISL_447787	2020-04-03	South America / Colombia / Valle del Cauca / Cali	Human	Original	Oropharyngeal swab		Illumina MiSeq		[X] Long stretches of NNNs (12.43% of overall sequence).	alert	B.1	GH	6
hCoV-19/Colombia/VAC-GVI-97161/2020	EPI_ISL_447791	2020-04-03	South America / Colombia / Valle del Cauca / Cali	Human	Original	Alveolar lavage fluid		Illumina MiSeq				B.1	GH	6
hCoV-19/Colombia/VAC-GVI-97203/2020	EPI_ISL_447793	2020-04-03	South America / Colombia / Valle del Cauca / Jamundi	Human	Original	Oropharyngeal swab		Illumina MiSeq				B.1	GH	6
hCoV-19/Colombia/VAC-GVI-97321/2020	EPI_ISL_447796	2020-04-04	South America / Colombia / Valle del Cauca / El cerrito	Human	Original	Oropharyngeal swab		Illumina MiSeq				B.1.1	GR	6
hCoV-19/Colombia/NAR-GVI-97417/2020	EPI_ISL_447798	2020-04-04	South America / Colombia / Narino / Ipiales	Human	Original	Oropharyngeal swab		Illumina MiSeq				B.1.1	GR	6
hCoV-19/Colombia/CUN-GVI-97718/2020	EPI_ISL_447800	2020-04-04	South America / Colombia / Cundinamarca / Cajica	Human	Original	Oropharyngeal swab		Illumina MiSeq				B.1	GH	6
hCoV-19/Colombia/CUN-GVI-98087/2020	EPI_ISL_447812	2020-04-05	South America / Colombia / Cundinamarca / Zipaquira	Human	Original	Oropharyngeal swab		Illumina MiSeq				B.1	GH	6
hCoV-19/Colombia/VAC-GVI-97223/2020	EPI_ISL_447814	2020-04-06	South America / Colombia / Valle del Cauca / Yumbo	Human	Original	Oropharyngeal swab		Illumina MiSeq		[W] Stretches of NNNs (1.48% of overall sequence).	warn	B.1.5	G	6
hCoV-19/Colombia/CUN-GVI-97447/2020	EPI_ISL_447815	2020-04-06	South America / Colombia / Cundinamarca / Pacho	Human	Original	Oropharyngeal swab		Illumina MiSeq		[X] Long stretches of NNNs (5.06% of overall sequence).	alert	B.1.5	G	6
hCoV-19/Brazil/SP02cc/2020	EPI_ISL_450506	2020-03-18	South America / Brazil	Human	unknown			Illumina	Spades v. 3.11; Geneious v. 2020.1			B.2	V	6
hCoV-19/Uruguay/UY-NYUMC844/2020	EPI_ISL_457940	2020-03-17	South America / Uruguay / Montevideo	Human	Original			Amplicon (Swift), Illumina Novaseq	bwa/0.7.17, mapped to NC_045512v2, bases below 4000x coverage masked	[W] Stretches of NNNs (3.67% of overall sequence). NS6 is missing.	warn	A.5	S	6
hCoV-19/Uruguay/UY-NYUMC851/2020	EPI_ISL_457947	2020-03-17	South America / Uruguay / Montevideo	Human	Original			Amplicon (Swift), Illumina Novaseq	bwa/0.7.17, mapped to NC_045512v2, bases below 4000x coverage masked	[X] Long stretches of NNNs (11.47% of overall sequence). NS6 is missing.	alert	A.5	S	6
hCoV-19/Uruguay/UY-NYUMC852/2020	EPI_ISL_457948	2020-03-17	South America / Uruguay / Montevideo	Human	Original			Amplicon (Swift), Illumina Novaseq	bwa/0.7.17, mapped to NC_045512v2, bases below 4000x coverage masked			A.5	S	6
hCoV-19/Uruguay/UY-NYUMC864/2020	EPI_ISL_457960	2020-03-28	South America / Uruguay / Montevideo	Human	Original			Amplicon (Swift), Illumina Novaseq	bwa/0.7.17, mapped to NC_045512v2, bases below 4000x coverage masked	[W] Stretches of NNNs (1.38% of overall sequence).	warn	A.5	S	6
hCoV-19/Uruguay/UY-NYUMC865/2020	EPI_ISL_457961	2020-03-28	South America / Uruguay / Montevideo	Human	Original			Amplicon (Swift), Illumina Novaseq	bwa/0.7.17, mapped to NC_045512v2, bases below 4000x coverage masked			B.2	V	6
hCoV-19/Uruguay/UY-NYUMC869/2020	EPI_ISL_457965	2020-04-03	South America / Uruguay / Montevideo	Human	Original			Amplicon (Swift), Illumina Novaseq	bwa/0.7.17, mapped to NC_045512v2, bases below 4000x coverage masked			A.5	S	6
hCoV-19/Uruguay/UY-NYUMC873/2020	EPI_ISL_457969	2020-04-14	South America / Uruguay / Montevideo	Human	Original			Amplicon (Swift), Illumina Novaseq	bwa/0.7.17, mapped to NC_045512v2, bases below 4000x coverage masked	[W] Stretches of NNNs (1.03% of overall sequence).	warn	B.1.1	GR	6
hCoV-19/Chile/Santiago-04917/2020	EPI_ISL_468749	2020-04-29	South America / Chile / Santiago / Santiago	Human	Original	unknown	unknown	Nanopore MinION	Artic Minion Procotol			B.1	G	6
hCoV-19/Chile/Santiago-05426/2020	EPI_ISL_468750	2020-04-30	South America / Chile / Santiago / Santiago	Human	Original	unknown	unknown	Nanopore MinION	Artic Minion Procotol			B.1.1	GR	6
hCoV-19/Chile/Copiapo-00015/2020	EPI_ISL_468757	2020-04-30	South America / Chile / Copiapo / Copiapo	Human	Original	unknown	unknown	Nanopore MinION	Artic Minion Procotol			B.1.1	GR	6
hCoV-19/Chile/Copiapo-00063/2020	EPI_ISL_468758	2020-05-01	South America / Chile / Copiapo / Copiapo	Human	Original	unknown	unknown	Nanopore MinION	Artic Minion Procotol			B.1.1	GR	6
hCoV-19/Chile/Copiapo-00064/2020	EPI_ISL_468759	2020-05-01	South America / Chile / Copiapo / Copiapo	Human	Original	unknown	unknown	Nanopore MinION	Artic Minion Procotol			B.1.1	GR	6
hCoV-19/Chile/Chillan-25338/2020	EPI_ISL_468760	2020-03-15	South America / Chile / Chillan / Chillan	Human	Original	unknown	unknown	Nanopore MinION	Artic Minion Procotol			B.1.1	GR	6
hCoV-19/Brazil/AM-0202/2020	EPI_ISL_470569	2020-04-01	South America / Brazil / Amazonas	Human	Original			MinION	Minimap2, Samtools, BCFTools	Stretches of NNNs (2.66% of overall sequence). Gap of 9 nucleotides when compared to the reference sequence.	warn	B.1	G	6
hCoV-19/Brazil/MG-0211/2020	EPI_ISL_470578	2020-03-14	South America / Brazil / Minas Gerais	Human	Original			MinION	Minimap2, Samtools, BCFTools	[W] Stretches of NNNs (3.04% of overall sequence).	warn	B.1.1	GR	6
hCoV-19/Brazil/SP-131/2020	EPI_ISL_471543	2020-04-04	South America / Brazil / Sao Paulo / Presidente Venceslau	Human	Original	Naso-pharyngeal swab		Ion Torrent S5	IRMA			B.1	G	6
hCoV-19/Brazil/CE-L11-CD196/2020	EPI_ISL_476200	2020-03-23	South America / Brazil / Ceara	Human	Original			OXFORD_NANOPORE	ARTIC-nCoV	Stretches of NNNs (4.47% of overall sequence). NSP11 without BLAST coverage.	warn	B.1	G	6
hCoV-19/Brazil/SP-L11-CD200/2020	EPI_ISL_476201	2020-03-19	South America / Brazil / Sao Paulo	Human	Original			OXFORD_NANOPORE	ARTIC-nCoV	Stretches of NNNs (2.74% of overall sequence).	warn	B.1.1	G	6
