## Supplementary Table 1 for "Large-scale population analysis of SARS-CoV-2 whole genome sequences reveals host-mediated viral evolution with emergence of mutations in the viral Spike protein associated with elevated mortality rates" (part 12 of 14)

### Sheet: Sheet1 (continued)
Virus name	Accession ID	Collection date	Location	Host	Passage	Specimen	Additional host information	Sequencing technology	Assembly method	Comment	Comment type	Lineage	Clade	Number of Variants (Major viral variants)
hCoV-19/Brazil/PR-L11-CD201/2020	EPI_ISL_476202	2020-03-16	South America / Brazil / Parana	Human	Original			OXFORD_NANOPORE	ARTIC-nCoV	Long stretches of NNNs (21.82% of overall sequence). NSP11 without BLAST coverage.	alert	B.1	G	6
hCoV-19/Brazil/SP-L11-CD95/2020	EPI_ISL_476206	2020-03-20	South America / Brazil / Sao Paulo	Human	Original			OXFORD_NANOPORE	ARTIC-nCoV	Long stretches of NNNs (6.94% of overall sequence). NSP11 without BLAST coverage.	alert	B.1.1	G	6
hCoV-19/Brazil/SC-L12-CD163/2020	EPI_ISL_476209	2020-03-13	South America / Brazil / Santa Catarina	Human	Original			OXFORD_NANOPORE	ARTIC-nCoV	Long stretches of NNNs (19.37% of overall sequence). NSP11 without BLAST coverage.	alert	B.1	G	6
hCoV-19/Brazil/SC-L12-CD218/2020	EPI_ISL_476216	2020-03-20	South America / Brazil / Santa Catarina	Human	Original			OXFORD_NANOPORE	ARTIC-nCoV	Long stretches of NNNs (9.80% of overall sequence). NSP11 without BLAST coverage.	alert	B.1.1	G	6
hCoV-19/Brazil/SP-L13-CD103/2020	EPI_ISL_476222	2020-03-19	South America / Brazil / Sao Paulo	Human	Original			OXFORD_NANOPORE	ARTIC-nCoV	Long stretches of NNNs (6.06% of overall sequence). NSP11 without BLAST coverage.	alert	B.1.1	G	6
hCoV-19/Brazil/SP-L13-CD22/2020	EPI_ISL_476230	2020-03-08	South America / Brazil / Sao Paulo	Human	Original			OXFORD_NANOPORE	ARTIC-nCoV	Long stretches of NNNs (8.77% of overall sequence). NS7b without BLAST coverage. NS8 without BLAST coverage.	alert	B.1	GH	6
hCoV-19/Brazil/SP-L13-CD27/2020	EPI_ISL_476234	2020-03-09	South America / Brazil / Sao Paulo	Human	Original			OXFORD_NANOPORE	ARTIC-nCoV	Long stretches of NNNs (10.54% of overall sequence). NS7a without BLAST coverage. NS7b without BLAST coverage. NS8 without BLAST coverage. NS6 without BLAST coverage.	alert	B.1.5	G	6
hCoV-19/Brazil/SP-L14-CD232/2020	EPI_ISL_476238	2020-03-26	South America / Brazil / Sao Paulo	Human	Original			OXFORD_NANOPORE	ARTIC-nCoV	Long stretches of NNNs (11.77% of overall sequence). NSP11 without BLAST coverage.	alert	B.1.1	GR	6
hCoV-19/Brazil/SP-L14-CD235/2020	EPI_ISL_476240	2020-03-26	South America / Brazil / Sao Paulo	Human	Original			OXFORD_NANOPORE	ARTIC-nCoV	Long stretches of NNNs (9.52% of overall sequence). NSP11 without BLAST coverage.	alert	B.1.1	GR	6
hCoV-19/Brazil/SP-L14-CD237/2020	EPI_ISL_476242	2020-03-26	South America / Brazil / Sao Paulo	Human	Original			OXFORD_NANOPORE	ARTIC-nCoV	Long stretches of NNNs (15.36% of overall sequence). NSP11 without BLAST coverage.	alert	B.1.1	GR	6
hCoV-19/Brazil/SP-L15-CD272/2020	EPI_ISL_476265	2020-03-30	South America / Brazil / Sao Paulo	Human	Original			OXFORD_NANOPORE	ARTIC-nCoV	Stretches of NNNs (1.71% of overall sequence).	warn	B.1	GH	6
hCoV-19/Brazil/SP-L15-CD274/2020	EPI_ISL_476267	2020-03-30	South America / Brazil / Sao Paulo	Human	Original			OXFORD_NANOPORE	ARTIC-nCoV	Stretches of NNNs (2.70% of overall sequence).	warn	B.1.1	O	6
hCoV-19/Brazil/SP-L15-CD275/2020	EPI_ISL_476268	2020-03-30	South America / Brazil / Sao Paulo	Human	Original			OXFORD_NANOPORE	ARTIC-nCoV	Stretches of NNNs (3.65% of overall sequence).	warn	B.1.1	GR	6
hCoV-19/Brazil/SP-L15-CD281/2020	EPI_ISL_476272	2020-03-30	South America / Brazil / Sao Paulo	Human	Original			OXFORD_NANOPORE	ARTIC-nCoV	Long stretches of NNNs (5.27% of overall sequence). NSP11 without BLAST coverage.	alert	B.1.1	GR	6
hCoV-19/Brazil/SP-L15-CD284/2020	EPI_ISL_476275	2020-03-30	South America / Brazil / Sao Paulo	Human	Original			OXFORD_NANOPORE	ARTIC-nCoV	Long stretches of NNNs (18.10% of overall sequence). NSP11 without BLAST coverage.	alert	B.1.1	GR	6
hCoV-19/Brazil/SP-L15-CD285/2020	EPI_ISL_476276	2020-03-30	South America / Brazil / Sao Paulo	Human	Original			OXFORD_NANOPORE	ARTIC-nCoV	Long stretches of NNNs (19.81% of overall sequence). NSP11 without BLAST coverage.	alert	B.1.1	G	6
hCoV-19/Brazil/SP-L15-CD286/2020	EPI_ISL_476277	2020-03-30	South America / Brazil / Sao Paulo	Human	Original			OXFORD_NANOPORE	ARTIC-nCoV	Long stretches of NNNs (6.68% of overall sequence).	alert	B.1.1	GR	6
hCoV-19/Brazil/SP-L16-CD337/2020	EPI_ISL_476285	2020-03-30	South America / Brazil / Sao Paulo	Human	Original			OXFORD_NANOPORE	ARTIC-nCoV	Long stretches of NNNs (23.73% of overall sequence). NSP11 without BLAST coverage.	alert	B.1.1	GR	6
hCoV-19/Brazil/SP-L16-CD341/2020	EPI_ISL_476287	2020-03-30	South America / Brazil / Sao Paulo	Human	Original			OXFORD_NANOPORE	ARTIC-nCoV	Stretches of NNNs (4.19% of overall sequence).	warn	B.1.1	GR	6
hCoV-19/Brazil/CE-L16-CD344/2020	EPI_ISL_476288	2020-03-30	South America / Brazil / Ceara	Human	Original			OXFORD_NANOPORE	ARTIC-nCoV			B.1	G	6
hCoV-19/Brazil/SP-L17-CD328/2020	EPI_ISL_476300	2020-03-27	South America / Brazil / Sao Paulo	Human	Original			OXFORD_NANOPORE	ARTIC-nCoV	Long stretches of NNNs (14.58% of overall sequence). NSP11 without BLAST coverage.	alert	B.1	G	6
hCoV-19/Brazil/SP-L17-CD329/2020	EPI_ISL_476301	2020-03-27	South America / Brazil / Sao Paulo	Human	Original			OXFORD_NANOPORE	ARTIC-nCoV	Long stretches of NNNs (17.41% of overall sequence). NSP11 without BLAST coverage.	alert	B.1.1	G	6
hCoV-19/Brazil/CE-L17-CD360/2020	EPI_ISL_476306	2020-03-31	South America / Brazil / Ceara	Human	Original			OXFORD_NANOPORE	ARTIC-nCoV	Long stretches of NNNs (11.85% of overall sequence). NSP11 without BLAST coverage.	alert	B.1	G	6
hCoV-19/Brazil/PR-L17-CD365/2020	EPI_ISL_476311	2020-03-31	South America / Brazil / Parana	Human	Original			OXFORD_NANOPORE	ARTIC-nCoV	Stretches of NNNs (1.71% of overall sequence).	warn	B.1.1	GR	6
hCoV-19/Brazil/GO-L19-CD413/2020	EPI_ISL_476336	2020-04-02	South America / Brazil / Goias	Human	Original			OXFORD_NANOPORE	ARTIC-nCoV	Stretches of NNNs (1.65% of overall sequence).	warn	B.1	G	6
hCoV-19/Brazil/MT-L20-CD427/2020	EPI_ISL_476356	2020-04-03	South America / Brazil / Mato Grosso	Human	Original			OXFORD_NANOPORE	ARTIC-nCoV	Long stretches of NNNs (18.11% of overall sequence). NSP11 without BLAST coverage.	alert	B.1.1	G	6
hCoV-19/Brazil/RN-L20-CD429/2020	EPI_ISL_476357	2020-04-03	South America / Brazil / Rio Grande do Norte	Human	Original			OXFORD_NANOPORE	ARTIC-nCoV	Long stretches of NNNs (18.13% of overall sequence). NSP11 without BLAST coverage.	alert	B.1	G	6
hCoV-19/Brazil/SP-L20-CD434/2020	EPI_ISL_476360	2020-04-04	South America / Brazil / Sao Paulo	Human	Original			OXFORD_NANOPORE	ARTIC-nCoV	Long stretches of NNNs (14.38% of overall sequence). NSP11 without BLAST coverage.	alert	B.1.1	G	6
hCoV-19/Brazil/SP-L20-CD435/2020	EPI_ISL_476361	2020-04-06	South America / Brazil / Sao Paulo	Human	Original			OXFORD_NANOPORE	ARTIC-nCoV	Long stretches of NNNs (18.29% of overall sequence). NSP11 without BLAST coverage.	alert	B.1.1	G	6
hCoV-19/Brazil/PE-L21-CD450/2020	EPI_ISL_476371	2020-04-06	South America / Brazil / Pernambuco	Human	Original			OXFORD_NANOPORE	ARTIC-nCoV	Long stretches of NNNs (12.34% of overall sequence). NSP11 without BLAST coverage.	alert	B.1.1	G	6
hCoV-19/Brazil/SP-L22-CD477/2020	EPI_ISL_476376	2020-04-02	South America / Brazil / Sao Paulo	Human	Original			OXFORD_NANOPORE	ARTIC-nCoV	Stretches of NNNs (4.40% of overall sequence).	warn	B.1.1.28	GR	6
hCoV-19/Brazil/SP-L22-CD485/2020	EPI_ISL_476381	2020-04-04	South America / Brazil / Sao Paulo	Human	Original			OXFORD_NANOPORE	ARTIC-nCoV	Long stretches of NNNs (12.46% of overall sequence). NSP11 without BLAST coverage.	alert	B.1.1	G	6
hCoV-19/Brazil/SP-L22-CD488/2020	EPI_ISL_476384	2020-04-05	South America / Brazil / Sao Paulo	Human	Original			OXFORD_NANOPORE	ARTIC-nCoV	Stretches of NNNs (3.45% of overall sequence).	warn	B.1.1.28	GR	6
hCoV-19/Brazil/SP-L22-CD490/2020	EPI_ISL_476386	2020-04-06	South America / Brazil / Sao Paulo	Human	Original			OXFORD_NANOPORE	ARTIC-nCoV	Stretches of NNNs (1.66% of overall sequence).	warn	B.1.1.28	GR	6
hCoV-19/Brazil/RJ-L4-CD09/2020	EPI_ISL_476403	2020-03-08	South America / Brazil / Rio de Janeiro	Human	Original			OXFORD_NANOPORE	ARTIC-nCoV	Long stretches of NNNs (13.27% of overall sequence). NS7a without BLAST coverage. NS7b without BLAST coverage. NS8 without BLAST coverage. NS6 without BLAST coverage.	alert	B.1	GH	6
hCoV-19/Brazil/RJ-L4-CD10/2020	EPI_ISL_476404	2020-03-10	South America / Brazil / Rio de Janeiro	Human	Original			OXFORD_NANOPORE	ARTIC-nCoV	Long stretches of NNNs (13.37% of overall sequence). NS7a without BLAST coverage. NS7b without BLAST coverage. NS8 without BLAST coverage. NS6 without BLAST coverage.	alert	B.1.1	O	6
hCoV-19/Brazil/RJ-L4-CD12/2020	EPI_ISL_476405	2020-03-10	South America / Brazil / Rio de Janeiro	Human	Original			OXFORD_NANOPORE	ARTIC-nCoV	Long stretches of NNNs (10.79% of overall sequence). NS7a without BLAST coverage. NS7b without BLAST coverage. NS8 without BLAST coverage. NS6 without BLAST coverage.	alert	B.1	GH	6
hCoV-19/Brazil/SP-L4-CD15/2020	EPI_ISL_476407	2020-03-06	South America / Brazil / Sao Paulo	Human	Original			OXFORD_NANOPORE	ARTIC-nCoV	Long stretches of NNNs (17.03% of overall sequence). NS7a without BLAST coverage. NSP11 without BLAST coverage. NS7b without BLAST coverage. NS8 without BLAST coverage. NS6 without BLAST coverage.	alert	B.1.1	O	6
hCoV-19/Brazil/SP-L5-CAMPI105/2020	EPI_ISL_476410	2020-04-28	South America / Brazil / Sao Paulo	Human	Original			OXFORD_NANOPORE	ARTIC-nCoV	Stretches of NNNs (4.47% of overall sequence).	warn	B.1.1	G	6
hCoV-19/Brazil/SP-L5-CAMPI94/2020	EPI_ISL_476421	2020-04-25	South America / Brazil / Sao Paulo	Human	Original			OXFORD_NANOPORE	ARTIC-nCoV	Long stretches of NNNs (21.15% of overall sequence).	alert	B.1	GR	6
hCoV-19/Brazil/SP-L6-CD54/2020	EPI_ISL_476428	2020-03-18	South America / Brazil / Sao Paulo	Human	Original			OXFORD_NANOPORE	ARTIC-nCoV	Long stretches of NNNs (17.79% of overall sequence). NSP11 without BLAST coverage.	alert	B.1	G	6
hCoV-19/Brazil/SP-L7-CD63/2020	EPI_ISL_476432	2020-03-22	South America / Brazil / Sao Paulo	Human	Original			OXFORD_NANOPORE	ARTIC-nCoV	Stretches of NNNs (4.62% of overall sequence). NSP11 without BLAST coverage.	warn	B.1	G	6
hCoV-19/Brazil/SP-L7-CD74/2020	EPI_ISL_476441	2020-03-25	South America / Brazil / Sao Paulo	Human	Original			OXFORD_NANOPORE	ARTIC-nCoV	Stretches of NNNs (1.72% of overall sequence).	warn	B.1.1.28	G	6
hCoV-19/Brazil/SP-L7-CD76/2020	EPI_ISL_476443	2020-03-19	South America / Brazil / Sao Paulo	Human	Original			OXFORD_NANOPORE	ARTIC-nCoV	Stretches of NNNs (1.71% of overall sequence).	warn	B.1	GH	6
hCoV-19/Brazil/SP-L8-CD101/2020	EPI_ISL_476450	2020-03-23	South America / Brazil / Sao Paulo	Human	Original			OXFORD_NANOPORE	ARTIC-nCoV	Stretches of NNNs (3.51% of overall sequence). NSP11 without BLAST coverage.	warn	B.1.1	G	6
hCoV-19/Brazil/SP-L8-CD104/2020	EPI_ISL_476451	2020-03-20	South America / Brazil / Sao Paulo	Human	Original			OXFORD_NANOPORE	ARTIC-nCoV	Long stretches of NNNs (8.04% of overall sequence). NSP11 without BLAST coverage.	alert	B.1.1	G	6
hCoV-19/Brazil/SP-L8-CD106/2020	EPI_ISL_476453	2020-03-23	South America / Brazil / Sao Paulo	Human	Original			OXFORD_NANOPORE	ARTIC-nCoV	Long stretches of NNNs (5.19% of overall sequence). NSP11 without BLAST coverage.	alert	B.1	G	6
hCoV-19/Brazil/SP-L8-CD112/2020	EPI_ISL_476458	2020-03-17	South America / Brazil / Sao Paulo	Human	Original			OXFORD_NANOPORE	ARTIC-nCoV	Long stretches of NNNs (8.82% of overall sequence). NSP11 without BLAST coverage.	alert	B.1.1	G	6
hCoV-19/Brazil/SP-L8-CD115/2020	EPI_ISL_476461	2020-03-23	South America / Brazil / Sao Paulo	Human	Original			OXFORD_NANOPORE	ARTIC-nCoV	Stretches of NNNs (2.59% of overall sequence).	warn	B.1.1	G	6
hCoV-19/Brazil/SP-L8-CD116/2020	EPI_ISL_476462	2020-03-23	South America / Brazil / Sao Paulo	Human	Original			OXFORD_NANOPORE	ARTIC-nCoV	Stretches of NNNs (1.89% of overall sequence). NSP11 without BLAST coverage.	warn	B.1.1	G	6
hCoV-19/Brazil/SP-L8-CD89/2020	EPI_ISL_476466	2020-03-23	South America / Brazil / Sao Paulo	Human	Original			OXFORD_NANOPORE	ARTIC-nCoV	Long stretches of NNNs (10.56% of overall sequence). NSP11 without BLAST coverage.	alert	B.1.1	G	6
hCoV-19/Brazil/SP-L9-CD127/2020	EPI_ISL_476476	2020-03-24	South America / Brazil / Sao Paulo	Human	Original			OXFORD_NANOPORE	ARTIC-nCoV	Long stretches of NNNs (5.19% of overall sequence). NSP11 without BLAST coverage.	alert	B.1.1	G	6
hCoV-19/Brazil/SP-L9-CD131/2020	EPI_ISL_476479	2020-03-19	South America / Brazil / Sao Paulo	Human	Original			OXFORD_NANOPORE	ARTIC-nCoV	Long stretches of NNNs (18.33% of overall sequence). NSP11 without BLAST coverage.	alert	B.1	G	6
hCoV-19/Brazil/SP-L9-CD136/2020	EPI_ISL_476483	2020-03-24	South America / Brazil / Sao Paulo	Human	Original			OXFORD_NANOPORE	ARTIC-nCoV	Long stretches of NNNs (7.96% of overall sequence). NSP11 without BLAST coverage.	alert	B.1.1	G	6
hCoV-19/Brazil/SP-L9-CD139/2020	EPI_ISL_476486	2020-03-24	South America / Brazil / Sao Paulo	Human	Original			OXFORD_NANOPORE	ARTIC-nCoV	Stretches of NNNs (3.41% of overall sequence).	warn	B.1.1	G	6
hCoV-19/Venezuela/VEN-89312/2020	EPI_ISL_476702	2020-04-02	South America / Venezuela	Human	Original			Illumina Miseq				B.1.1	GR	6
hCoV-19/Uruguay/UY-162/2020	EPI_ISL_480332	2020-04-07	South America / Uruguay / Montevideo	Human	Original			Nanopore MinION		[W] Stretches of NNNs (1.04% of overall sequence).	warn	B.1	G	6
hCoV-19/Uruguay/UY-242/2020	EPI_ISL_480334	2020-04-07	South America / Uruguay / Montevideo	Human	Original			Nanopore MinION		[W] Stretches of NNNs (1.96% of overall sequence).	warn	B.1	G	6
hCoV-19/Uruguay/UY-272/2020	EPI_ISL_480335	2020-04-07	South America / Uruguay / Montevideo	Human	Original			Nanopore MinION		[W] Stretches of NNNs (2.72% of overall sequence).	warn	B.1	G	6
hCoV-19/Uruguay/UY-H1/2020	EPI_ISL_480348	2020-05-20	South America / Uruguay / Montevideo	Human	Original			Nanopore MinION		[X] Long stretches of NNNs (9.46% of overall sequence).	alert	B.1	G	6
hCoV-19/Peru/LIM-INS-006/2020	EPI_ISL_489838	2020-03-11	South America / Peru / Lima	Human	Original	Oropharyngeal swab		Illumina Miseq	SPAdes			B.1.1	GR	6
hCoV-19/Peru/ICA-INS-012/2020	EPI_ISL_489989	2020-03-09	South America / Peru / Ica	Human	Original			Illumina Miseq				B.1.5	G	6
hCoV-19/Peru/LIM-INS-017/2020	EPI_ISL_490316	2020-03-25	South America / Peru / Lima	Human	Original			Illumina Miseq	SPAdes			B.1	GH	6
hCoV-19/Peru/LIM-INS-025/2020	EPI_ISL_491430	2020-03-24	South America / Peru / Lima	Human	Original	Oropharyngeal swab		Illumina Miseq				A.5	S	6
hCoV-19/Peru/ARE-INS-026/2020	EPI_ISL_491431	2020-03-06	South America / Peru / Arequipa	Human	Original	Oropharyngeal swab		Illumina Miseq	SPAdes			B.1.11	G	6
hCoV-19/Peru/LIM-INS-030/2020	EPI_ISL_491434	2020-04-23	South America / Peru / Lima	Human	Original	Oropharyngeal swab		Illumina Miseq	SPAdes			B.1	GH	6
hCoV-19/Peru/LIM-INS-031/2020	EPI_ISL_491435	2020-04-23	South America / Peru / Lima	Human	Original	Oropharyngeal swab		Illumina Miseq	SPAdes			B.1	G	6
hCoV-19/Ecuador/USFQ-126/2020	EPI_ISL_491939	2020-07-03	South America / Ecuador / Orellana	Human	Original	nasopharyngeal swab		Nanopore MinION	Artic Network			B.1.102	G	6
hCoV-19/Ecuador/USFQ-127/2020	EPI_ISL_491940	2020-07-03	South America / Ecuador / Orellana	Human	Original	nasopharyngeal swab		Nanopore MinION	Artic Network			B.1.102	G	6
hCoV-19/Ecuador/USFQ-133/2020	EPI_ISL_491941	2020-05-02	South America / Ecuador / Galapagos / Puerto Baquerizo Moreno	Human	Original	nasopharyngeal swab		Nanopore MinION	Artic Network			B.1.5.5	G	6
hCoV-19/Ecuador/51908/2020	EPI_ISL_491949	2020-05-26	South America / Ecuador / Manabi / Sucre	Human	Original			Illumina Miseq				B.1.1	G	6
hCoV-19/Ecuador/36230/2020	EPI_ISL_491950	2020-05-08	South America / Ecuador / Los Rios / Babahoyo	Human	Original			Illumina Miseq				B.1.1	G	6
hCoV-19/Colombia/RIS-INS-81402/2020	EPI_ISL_497736	2020-03-18	South America / Colombia / Risaralda / Pereira	Human	Original	Nasopharyngeal swab		Nanopore MinION				B.1	GH	6
hCoV-19/Colombia/RIS-INS-87267/2020	EPI_ISL_497745	2020-03-28	South America / Colombia / Risaralda / Pereira	Human	Original	Nasopharyngeal swab		Nanopore MinION				B.1	GH	6
hCoV-19/Colombia/CES-INS-87973/2020	EPI_ISL_498153	2020-03-23	South America / Colombia / Cesar / Valledupar	Human	Original	Nasopharyngeal swab		Nanopore MinION				B.1	GH	6
hCoV-19/Colombia/CUN-INS-88496/2020	EPI_ISL_498154	2020-03-25	South America / Colombia / Cundinamarca / Zipaquira	Human	Original	Nasopharyngeal swab		Nanopore MinION				B.1.5	G	6
hCoV-19/Colombia/BOY-INS-88859/2020	EPI_ISL_498157	2020-03-30	South America / Colombia / Boyaca / Tunja	Human	Original	Nasopharyngeal swab		Nanopore MinION				B.1	GH	6
hCoV-19/Colombia/CES-INS-89781/2020	EPI_ISL_498160	2020-03-31	South America / Colombia / Cesar / Valledupar	Human	Original	Nasopharyngeal swab		Nanopore MinION				B.1	GH	6
hCoV-19/Colombia/RIS-INS-95663/2020	EPI_ISL_498165	2020-04-09	South America / Colombia / Risaralda / Pereira	Human	Original	Nasopharyngeal swab		Nanopore MinION				B.1.5	G	6
hCoV-19/Brazil/PE-IAM08/2020	EPI_ISL_500460	2020-04-07	South America / Brazil / Pernambuco / Recife	Human	Original			Illumina Miseq	Bowtie2 2.2.6/bedtools v2.25.0			B.1.1	GR	6
hCoV-19/Brazil/PE-IAM103/2020	EPI_ISL_500462	2020-04-09	South America / Brazil / Pernambuco / Recife	Human	Original			Illumina Miseq	Bowtie2 2.2.6/bedtools v2.25.0			B.1.1	GR	6
hCoV-19/Brazil/PE-IAM139/2020	EPI_ISL_500464	2020-04-09	South America / Brazil / Pernambuco / Recife	Human	Original			Illumina Miseq	Bowtie2 2.2.6/bedtools v2.25.0	Stretches of NNNs (3.38% of overall sequence).	warn	B.1.1	GR	6
hCoV-19/Brazil/PE-IAM209/2020	EPI_ISL_500468	2020-04-09	South America / Brazil / Pernambuco / Recife	Human	Original			Illumina Miseq	Bowtie2 2.2.6/bedtools v2.25.0	Stretches of NNNs (2.14% of overall sequence).	warn	B.1.1	GR	6
hCoV-19/Brazil/PE-IAM220/2020	EPI_ISL_500472	2020-04-09	South America / Brazil / Pernambuco / Recife	Human	Original			Illumina Miseq	Bowtie2 2.2.6/bedtools v2.25.0			B.1.1	GR	6
hCoV-19/Brazil/PE-IAM221/2020	EPI_ISL_500473	2020-04-08	South America / Brazil / Pernambuco / Recife	Human	Original			Illumina Miseq	Bowtie2 2.2.6/bedtools v2.25.0			B.1.1	GR	6
hCoV-19/Brazil/PE-IAM39/2020	EPI_ISL_500481	2020-04-08	South America / Brazil / Pernambuco / Recife	Human	Original			Illumina Miseq	Bowtie2 2.2.6/bedtools v2.25.0			B.1.1	GR	6
hCoV-19/Brazil/PE-IAM84/2020	EPI_ISL_500484	2020-04-08	South America / Brazil / Pernambuco / Recife	Human	Original			Illumina Miseq	Bowtie2 2.2.6/bedtools v2.25.0			B.1.1	GR	6
hCoV-19/Brazil/PE-IAM87/2020	EPI_ISL_500485	2020-04-08	South America / Brazil / Pernambuco / Sao Lourenco da Mata	Human	Original			Illumina Miseq	Bowtie2 2.2.6/bedtools v2.25.0			B.1.1	GR	6
hCoV-19/Chile/Santiago_9/2020	EPI_ISL_445252	2020-03-09	South America / Chile / Santiago	Human	Original	Throat swab		Illumina Miseq	IRMA v0.9.3			B.1.5	G	6
hCoV-19/Chile/Santiago_10/2020	EPI_ISL_445253	2020-03-10	South America / Chile / Santiago	Human	Original	Throat swab		Illumina Miseq	IRMA v0.9.3			B.1	GH	6
hCoV-19/Chile/Santiago_18/2020	EPI_ISL_445261	2020-03-11	South America / Chile / Santiago	Human	Original	Throat swab		Illumina Miseq	IRMA v0.9.3			B.1.5	G	6
hCoV-19/Chile/Antofagasta_2/2020	EPI_ISL_445267	2020-03-12	South America / Chile / Antofagasta	Human	Original	Throat swab		Illumina Miseq	IRMA v0.9.3			A.5	S	6
hCoV-19/Colombia/DC-INS-79190/2020	EPI_ISL_456120	2020-03-12	South America / Colombia / Bogota	Human	Original	Nasopharyngeal swab		Illumina MiSeq	Bbmap, BWA			B.1.5	G	6
hCoV-19/Colombia/BOL-INS-80191/2020	EPI_ISL_456122	2020-03-16	South America / Colombia / Bolivar / Cartagena	Human	Original	Nasopharyngeal swab		Illumina MiSeq	Bbmap, BWA	Stretches of NNNs (2.50% of overall sequence).	warn	B.1	GH	6
hCoV-19/Colombia/CAL-INS-79489/2020	EPI_ISL_456123	2020-03-12	South America / Colombia / Caldas / Manizales	Human	Original	Nasopharyngeal swab		Illumina MiSeq	Bbmap, BWA	Stretches of NNNs (1.22% of overall sequence).	warn	A.1	S	6
hCoV-19/Colombia/CAU-INS-80705/2020	EPI_ISL_456124	2020-03-17	South America / Colombia / Cauca / Popayan	Human	Original	Nasopharyngeal swab		Nanopore MinION	BWA, Nanopolish	Stretches of NNNs (4.77% of overall sequence).	warn	B.1	GH	6
hCoV-19/Colombia/NSA-INS-80656/2020	EPI_ISL_456126	2020-03-18	South America / Colombia / Norte de Santander / Cucuta	Human	Original	Nasopharyngeal swab		Illumina MiSeq	Bbmap, BWA			B.1.5	G	6
hCoV-19/Colombia/TOL-INS-80202/2020	EPI_ISL_456132	2020-03-16	South America / Colombia / Tolima / Ibague	Human	Original	Nasopharyngeal swab		Nanopore MinION	BWA, Nanopolish	Long stretches of NNNs (6.38% of overall sequence). NSP11 without BLAST coverage.	alert	B.1.5	G	6
hCoV-19/Colombia/VAC-INS-82307/2020	EPI_ISL_456143	2020-03-19	South America / Colombia / Valle del Cauca / Cali	Human	Original	Nasopharyngeal swab		Illumina MiSeq	Bbmap, BWA	Stretches of NNNs (3.98% of overall sequence).	warn	B.1	GH	6
hCoV-19/Colombia/SAN-INS-80123/2020	EPI_ISL_456149	2020-03-15	South America / Colombia / Santander / Bucaramanga	Human	Original	Nasopharyngeal swab		Illumina MiSeq	Bbmap, BWA			B.1.1	GR	6
hCoV-19/Colombia/VAC-INS-82320/2020	EPI_ISL_456151	2020-03-19	South America / Colombia / Valle del Cauca / Cali	Human	Original	Nasopharyngeal swab		Illumina MiSeq	Bbmap, BWA			B.1	GH	6
hCoV-19/Chile/EstacionCentral-26347/2020	EPI_ISL_459856	2020-03-18	South America / Chile / Santiago	Human	Original			Nanopore MinION	Artic Minion Procotol			B.1.110	GH	6
hCoV-19/Chile/PuertoNatales-31600/2020	EPI_ISL_459861	2020-03-25	South America / Chile / Puerto Natales	Human	Original			Nanopore MinION	Artic Minion Procotol			B.1	GH	6
hCoV-19/Brazil/SP-508/2020	EPI_ISL_468320	2020-04-13	South America / Brazil / Sao Paulo / Hortolandia	Human	Original	Naso-pharyngeal swab		Ion Torrent S5	IRMA			B.1.1	GR	6
hCoV-19/Brazil/RJ-0251/2020	EPI_ISL_470619	2020-03-27	South America / Brazil / Rio de Janeiro	Human	Original			MinION	Minimap2, Samtools, BCFTools	Stretches of NNNs (1.66% of overall sequence). Gap of 6 nucleotides when compared to the reference sequence.	warn	B.1	G	6
hCoV-19/Brazil/RJ-0254/2020	EPI_ISL_470622	2020-04-01	South America / Brazil / Rio de Janeiro	Human	Original			MinION	Minimap2, Samtools, BCFTools	[W] Stretches of NNNs (2.06% of overall sequence).	warn	B.2.2	V	6
hCoV-19/Brazil/SC-0243/2020	EPI_ISL_470652	2020-03-18	South America / Brazil / Santa Catarina	Human	Original			MinION	Minimap2, Samtools, BCFTools	[W] Stretches of NNNs (3.03% of overall sequence).	warn	B.1.1	GR	6
hCoV-19/Brazil/SP-L1-CAMPI3/2020	EPI_ISL_476164	2020-04-01	South America / Brazil / Sao Paulo	Human	Original			OXFORD_NANOPORE	ARTIC-nCoV	Stretches of NNNs (2.67% of overall sequence).	warn	B.1	G	6
hCoV-19/Brazil/SP-L10-CD142/2020	EPI_ISL_476172	2020-03-14	South America / Brazil / Sao Paulo	Human	Original			OXFORD_NANOPORE	ARTIC-nCoV	Long stretches of NNNs (15.39% of overall sequence). NSP11 without BLAST coverage.	alert	B.1.1	G	6
hCoV-19/Brazil/SP-L10-CD143/2020	EPI_ISL_476173	2020-03-13	South America / Brazil / Sao Paulo	Human	Original			OXFORD_NANOPORE	ARTIC-nCoV	Long stretches of NNNs (17.24% of overall sequence). NSP11 without BLAST coverage.	alert	B.1.1	G	6
hCoV-19/Brazil/SP-L10-CD144/2020	EPI_ISL_476174	2020-03-12	South America / Brazil / Sao Paulo	Human	Original			OXFORD_NANOPORE	ARTIC-nCoV	Long stretches of NNNs (17.10% of overall sequence). NSP11 without BLAST coverage.	alert	B.1.1	G	6
hCoV-19/Brazil/RJ-L10-CD158/2020	EPI_ISL_476180	2020-03-16	South America / Brazil / Rio de Janeiro	Human	Original			OXFORD_NANOPORE	ARTIC-nCoV	Stretches of NNNs (2.74% of overall sequence).	warn	B.1.1	G	6
hCoV-19/Brazil/SP-L10-CD162/2020	EPI_ISL_476181	2020-03-16	South America / Brazil / Sao Paulo	Human	Original			OXFORD_NANOPORE	ARTIC-nCoV	Long stretches of NNNs (16.00% of overall sequence). NSP11 without BLAST coverage.	alert	B.1	G	6
hCoV-19/Brazil/RS-L10-CD175/2020	EPI_ISL_476188	2020-03-19	South America / Brazil / Rio Grande do Sul	Human	Original			OXFORD_NANOPORE	ARTIC-nCoV	Stretches of NNNs (4.31% of overall sequence). NSP11 without BLAST coverage.	warn	B.1.1	G	6
hCoV-19/Brazil/SP-L11-CD177/2020	EPI_ISL_476190	2020-03-17	South America / Brazil / Sao Paulo	Human	Original			OXFORD_NANOPORE	ARTIC-nCoV	Long stretches of NNNs (12.79% of overall sequence). NSP11 without BLAST coverage.	alert	B.1	G	6
hCoV-19/Brazil/PR-L11-CD179/2020	EPI_ISL_476191	2020-03-16	South America / Brazil / Parana	Human	Original			OXFORD_NANOPORE	ARTIC-nCoV	Long stretches of NNNs (6.31% of overall sequence). NSP11 without BLAST coverage.	alert	B.1.1	G	6
hCoV-19/Brazil/RS-L11-CD180/2020	EPI_ISL_476192	2020-03-16	South America / Brazil / Rio Grande do Sul	Human	Original			OXFORD_NANOPORE	ARTIC-nCoV	Stretches of NNNs (3.56% of overall sequence). NSP11 without BLAST coverage.	warn	B.1.1	G	6
hCoV-19/Brazil/SC-L11-CD182/2020	EPI_ISL_476193	2020-03-16	South America / Brazil / Santa Catarina	Human	Original			OXFORD_NANOPORE	ARTIC-nCoV	Long stretches of NNNs (17.38% of overall sequence). NSP11 without BLAST coverage.	alert	B.1	G	6
hCoV-19/Brazil/MG-L11-CD183/2020	EPI_ISL_476194	2020-03-16	South America / Brazil / Minas Gerais	Human	Original			OXFORD_NANOPORE	ARTIC-nCoV	Stretches of NNNs (3.56% of overall sequence). NSP11 without BLAST coverage.	warn	B.1.1	G	6
hCoV-19/Brazil/SP-L11-CD184-2/2020	EPI_ISL_476195	2020-03-16	South America / Brazil / Sao Paulo	Human	Original			OXFORD_NANOPORE	ARTIC-nCoV	Long stretches of NNNs (7.29% of overall sequence). NSP11 without BLAST coverage.	alert	B.1.1	GR	6
hCoV-19/Brazil/MG-L11-CD187/2020	EPI_ISL_476197	2020-03-16	South America / Brazil / Minas Gerais	Human	Original			OXFORD_NANOPORE	ARTIC-nCoV	Long stretches of NNNs (18.32% of overall sequence). NSP11 without BLAST coverage.	alert	B.1	G	6
hCoV-19/Uruguay/UY-NYUMC935/2020	EPI_ISL_480433	2020-05-16	South America / Uruguay / Montevideo	Human	Original			Amplicon (Swift), Illumina NovaSeq	bwa/0.7.17, mapped to NC_045512v2, bases below 4000x coverage masked	Long stretches of NNNs (17.71% of overall sequence). NS6 without BLAST coverage.	alert	B.1	G	6
hCoV-19/DRC/KN-0059/2020	EPI_ISL_417439	2020-03-17	Africa / Democratic Republic of the Congo / Kinshasa	Human	Original	Oro-pharyngeal swab		Illumina Miseq	iVar	Long stretches of NNNs (9.70% of overall sequence).		B.2.1	O	5
hCoV-19/DRC/82/2020	EPI_ISL_417946	2020-03-18	Africa / Democratic Republic of the Congo / Kinshasa	Human	Original			Illumina Miseq	iVar			B.1	G	5
hCoV-19/Senegal/073/2020	EPI_ISL_418210	2020-03-10	Africa / Senegal / Diourbel / Touba	Human	Original	Oro and naso-pharyngeal swabs		Illumina Hiseq	Bowtie2 version 2.0.6			B.1	G	5
hCoV-19/Senegal/082/2020	EPI_ISL_418211	2020-03-11	Africa / Senegal / Diourbel / Touba	Human	Original	Oro and naso-pharyngeal swabs		Illumina Hiseq	Bowtie2 version 2.0.6			B.1	G	5
hCoV-19/Senegal/087/2020	EPI_ISL_418212	2020-03-11	Africa / Senegal / Diourbel / Touba	Human	Original	Oro and naso-pharyngeal swab		Illumina Hiseq	Bowtie2 version 2.0.6			B.1	G	5
hCoV-19/DRC/248/2020	EPI_ISL_420035	2020-03-22	Africa / Democratic Republic of the Congo / Kinshasa	Human	Original			Illumina Miseq	iVar			B.1	G	5
hCoV-19/DRC/253/2020	EPI_ISL_420838	2020-03-22	Africa / Democratic Republic of the Congo / Kinshasa	Human	Original			Illumina Miseq	iVar			B.1	G	5
hCoV-19/DRC/353/2020	EPI_ISL_420843	2020-03-01	Africa / Democratic Republic of the Congo / Kinshasa	Human	Original			Illumina Miseq	iVar	Stretches of NNNs (1.38% of overall sequence).		B.1	G	5
hCoV-19/DRC/521/2020	EPI_ISL_420854	2020-03-25	Africa / Democratic Republic of the Congo / Kinshasa	Human	Original			Illumina Miseq	iVar			B.1	G	5
hCoV-19/South Africa/KRISP-07/2020	EPI_ISL_421574	2020-04-01	Africa / South Africa / KZN	Human	Original	Oro-pharyngeal swab		Illumina Miseq	Genome Detective 1.126 bcftools mpileup			B.1.106	G	5
hCoV-19/South Africa/KRISP-011/2020	EPI_ISL_421575	2020-04-01	Africa / South Africa / KZN	Human	Original	Oro-pharyngeal swab		Illumina Miseq	Genome Detective 1.126 bcftools mpileup			B.1.106	G	5
hCoV-19/Gambia/GC19-026/2020	EPI_ISL_428856	2020-03-21	Africa / Gambia / West Coast Region	Human	Original		case2 day0	Nanopore GridION				B.6	O	5
hCoV-19/South Africa/KRISP-010/2020	EPI_ISL_436685	2020-04-01	Africa / South Africa / KwaZulu-Natal	Human	Original	Oro-pharyngeal swab		Illumina MiSeq	Genome Detective 1.126 bcftools mpileup	[X] Long stretches of NNNs (6.57% of overall sequence).	alert	B.1.106	G	5
hCoV-19/South Africa/KRISP-051/2020	EPI_ISL_436687	2020-03-28	Africa / South Africa / KwaZulu-Natal	Human	Original			Illumina MiSeq	Genome Detective 1.126 bcftools mpileup	[X] Long stretches of NNNs (9.40% of overall sequence).	alert	B.1	G	5
hCoV-19/South Africa/R07601/2020	EPI_ISL_450300	2020-03-30	Africa / South Africa / LP	Human	Original	Combined nasopharyngeal and oropharyngeal swab		Illumina Miseq	Mapping to reference	[W] Stretches of NNNs (3.83% of overall sequence).	warn	B.1	G	5
hCoV-19/Uganda/UG002/2020	EPI_ISL_451184	2020-03-26	Africa / Uganda	Human	Original	Swab		Nanopore MinION	Minimap2			A	S	5
hCoV-19/Uganda/UG003/2020	EPI_ISL_451185	2020-03-27	Africa / Uganda	Human	Original	Swab		Nanopore MinION	Minimap2	Stretches of NNNs (2.93% of overall sequence).	warn	B.1.1	O	5
hCoV-19/Nigeria/OS016-CV3/2020	EPI_ISL_455413	2020-03-27	Africa / Nigeria / Osun State	Human	Original	Saliva and Nasal Swab		Illumina Miseq	viral-ngs v2.0			B.2.1	V	5
hCoV-19/Nigeria/OY045A-CV35/2020	EPI_ISL_455431	2020-04-02	Africa / Nigeria / Oyo State	Human	Original	Saliva and Nasal swab		Illumina Miseq	viral-ngs v2.0			B.2.1	V	5
hCoV-19/South Africa/KRISP-005/2020	EPI_ISL_455630	2020-04-29	Africa / South Africa / KZN	Human	Original	Oro-pharyngeal swab		Illumina MiSeq	Genome Detective 1.126 bcftools mpileup	[W] Stretches of NNNs (4.05% of overall sequence).	warn	B.1	G	5
hCoV-19/South Africa/KRISP-101/2020	EPI_ISL_455631	2020-04-30	Africa / South Africa / KZN	Human	Original	Oro-pharyngeal swab		Illumina MiSeq	Genome Detective 1.126 bcftools mpileup			B.1	G	5
hCoV-19/Kenya/NIC_084/2020	EPI_ISL_457828	2020-03-01	Africa / Kenya	Human	Original			Nanopore MinION				B.2	V	5
hCoV-19/Kenya/NIC_196/2020	EPI_ISL_457834	2020-03-21	Africa / Kenya	Human	Original			Nanopore MinION		[W] Stretches of NNNs (4.37% of overall sequence).	warn	B.1.1	GR	5
hCoV-19/Kenya/C26/2020	EPI_ISL_457846	2020-03-21	Africa / Kenya	Human	Original			Nanopore MinION		[X] Long stretches of NNNs (5.36% of overall sequence).	alert	B.1	G	5
hCoV-19/Kenya/C54/2020	EPI_ISL_457847	2020-03-24	Africa / Kenya	Human	Original			Nanopore MinION		[W] Stretches of NNNs (1.87% of overall sequence).	warn	B.1	G	5
hCoV-19/Kenya/C1092/2020	EPI_ISL_457849	2020-04-18	Africa / Kenya	Human	Original			Nanopore MinION		[W] Stretches of NNNs (3.97% of overall sequence).	warn	B.1.5	G	5
hCoV-19/Kenya/C1216/2020	EPI_ISL_457854	2020-04-19	Africa / Kenya	Human	Original			Nanopore MinION				B.1	G	5
hCoV-19/Kenya/C203/2020	EPI_ISL_457855	2020-04-01	Africa / Kenya	Human	Original			Nanopore MinION		[X] Long stretches of NNNs (8.75% of overall sequence).	alert	B.1.1	GR	5
hCoV-19/Kenya/C1401/2020	EPI_ISL_457860	2020-04-20	Africa / Kenya	Human	Original			Nanopore MinION		[X] Long stretches of NNNs (13.33% of overall sequence).	alert	B.1	G	5
hCoV-19/Kenya/C1499/2020	EPI_ISL_457863	2020-04-20	Africa / Kenya	Human	Original			Nanopore MinION		[W] Stretches of NNNs (1.99% of overall sequence).	warn	B.1	G	5
hCoV-19/Kenya/C253/2020	EPI_ISL_457868	2020-04-03	Africa / Kenya	Human	Original			Nanopore MinION				B.1	G	5
hCoV-19/Kenya/C2239/2020	EPI_ISL_457872	2020-04-23	Africa / Kenya	Human	Original			Nanopore MinION		[X] Long stretches of NNNs (11.66% of overall sequence).	alert	B.1	G	5
hCoV-19/Kenya/C2562/2020	EPI_ISL_457881	2020-04-25	Africa / Kenya	Human	Original			Nanopore MinION		[X] Long stretches of NNNs (7.42% of overall sequence). Gap of 9 nucleotides at refpos 510.	alert	B.1	G	5
hCoV-19/Kenya/C2582/2020	EPI_ISL_457883	2020-04-25	Africa / Kenya	Human	Original			Nanopore MinION		[W] Stretches of NNNs (1.91% of overall sequence).	warn	B.1	G	5
hCoV-19/Kenya/C3194/2020	EPI_ISL_457901	2020-04-28	Africa / Kenya	Human	Original			Nanopore MinION		[W] Stretches of NNNs (1.90% of overall sequence).	warn	B.1	G	5
hCoV-19/Kenya/C3216/2020	EPI_ISL_457904	2020-04-28	Africa / Kenya	Human	Original			Nanopore MinION		[X] Long stretches of NNNs (6.07% of overall sequence).	alert	B.1	G	5
hCoV-19/Kenya/C416/2020	EPI_ISL_457905	2020-04-07	Africa / Kenya	Human	Original			Nanopore MinION		[X] Long stretches of NNNs (12.74% of overall sequence).	alert	B.1.1	GR	5
hCoV-19/Kenya/C422/2020	EPI_ISL_457908	2020-04-08	Africa / Kenya	Human	Original			Nanopore MinION		[X] Long stretches of NNNs (8.02% of overall sequence).	alert	B.1	G	5
hCoV-19/Kenya/C688/2020	EPI_ISL_457919	2020-04-14	Africa / Kenya	Human	Original			Nanopore MinION		[X] Long stretches of NNNs (9.57% of overall sequence).	alert	B.1.1	GR	5
hCoV-19/Kenya/C713/2020	EPI_ISL_457920	2020-04-14	Africa / Kenya	Human	Original			Nanopore MinION				B.1	G	5
hCoV-19/Kenya/C853/2020	EPI_ISL_457926	2020-04-16	Africa / Kenya	Human	Original			Nanopore MinION		[X] Long stretches of NNNs (17.40% of overall sequence). Gap of 3 nucleotides at refpos 21991.	alert	B.1.1	G	5
hCoV-19/Kenya/C926/2020	EPI_ISL_457928	2020-04-17	Africa / Kenya	Human	Original			Nanopore MinION				B.1	G	5
hCoV-19/Tunisia/MHT_2/2020	EPI_ISL_458286	2020-03-24	Africa / Tunisia / Ben Arous	Human	Original	Nasal swab		Nanopore GridION	Artic v1.0.0			A	S	5
hCoV-19/Morocco/6887/2020	EPI_ISL_459965	2020-03-03	Africa / Morocco	Human	Original			Illumina NextSeq 500	CLC Genomics Suite			B.1.1	GR	5
hCoV-19/Morocco/6906/2020	EPI_ISL_459984	2020-04-06	Africa / Morocco	Human	Original			Illumina NextSeq 500	CLC Genomics Suite			B.1.1	GR	5
hCoV-19/South Africa/Tygerberg_05/2020	EPI_ISL_464116	2020-03-17	Africa / South Africa / Western Cape Province / Cape Town Metro	Human	Original	Oro-pharyngeal swab	Patient infected while traveling in the Netherlands	Nanopore GridION	Genome Detective 1.126 bcftools mpileup	[W] Stretches of NNNs (2.69% of overall sequence).	warn	B.1	G	5
hCoV-19/South Africa/Tygerberg_13/2020	EPI_ISL_464124	2020-04-08	Africa / South Africa / Western Cape Province / Cape Town Metro	Human	Original	Oro-pharyngeal swab	unknown	Nanopore GridION	Genome Detective 1.126 bcftools mpileup	[X] Long stretches of NNNs (7.29% of overall sequence).	alert	B.1	G	5
hCoV-19/South Africa/Tygerberg_29/2020	EPI_ISL_464140	2020-03-26	Africa / South Africa / Western Cape Province / Cape Town Metro	Human	Original	Oro-pharyngeal swab	unknown	Nanopore GridION	Genome Detective 1.126 bcftools mpileup	[W] Stretches of NNNs (2.68% of overall sequence).	warn	B.1.1	O	5
hCoV-19/South Africa/Tygerberg_33/2020	EPI_ISL_464144	2020-04-02	Africa / South Africa / Western Cape Province / Cape Town Metro	Human	Original	Oro-pharyngeal swab	unknown	Nanopore GridION	Genome Detective 1.126 bcftools mpileup	[X] Long stretches of NNNs (5.06% of overall sequence).	alert	B.1.1	GR	5
hCoV-19/South Africa/Tygerberg_34/2020	EPI_ISL_464145	2020-04-03	Africa / South Africa / Western Cape Province / Cape Town Metro	Human	Original	Oro-pharyngeal swab	unknown	Nanopore GridION	Genome Detective 1.126 bcftools mpileup			B.1.1	GR	5
hCoV-19/South Africa/Tygerberg_36/2020	EPI_ISL_464147	2020-04-03	Africa / South Africa / Western Cape Province / Cape Town Metro	Human	Original	Oro-pharyngeal swab	unknown	Nanopore GridION	Genome Detective 1.126 bcftools mpileup	[W] Stretches of NNNs (1.98% of overall sequence).	warn	B.1.1	GR	5
hCoV-19/South Africa/Tygerberg_42/2020	EPI_ISL_464151	2020-04-08	Africa / South Africa / Western Cape Province / Cape Town Metro	Human	Original	Oro-pharyngeal swab	unknown	Nanopore GridION	Genome Detective 1.126 bcftools mpileup	[W] Stretches of NNNs (3.50% of overall sequence).	warn	B.1.1	GR	5
hCoV-19/South Africa/Tygerberg_43/2020	EPI_ISL_464152	2020-04-07	Africa / South Africa / Western Cape Province / Cape Town Metro	Human	Original	Oro-pharyngeal swab	unknown	Nanopore GridION	Genome Detective 1.126 bcftools mpileup	[X] Long stretches of NNNs (7.19% of overall sequence).	alert	B.1.1	GR	5
hCoV-19/South Africa/Tygerberg_44/2020	EPI_ISL_464153	2020-04-09	Africa / South Africa / Western Cape Province / Cape Town Metro	Human	Original	Oro-pharyngeal swab	unknown	Nanopore GridION	Genome Detective 1.126 bcftools mpileup			B.1.1	GR	5
hCoV-19/South Africa/Tygerberg_45/2020	EPI_ISL_464154	2020-04-08	Africa / South Africa / Western Cape Province / Cape Town Metro	Human	Original	Oro-pharyngeal swab	unknown	Nanopore GridION	Genome Detective 1.126 bcftools mpileup	[W] Stretches of NNNs (2.67% of overall sequence).	warn	B.1.1	GR	5
hCoV-19/South Africa/Tygerberg_47/2020	EPI_ISL_464156	2020-04-08	Africa / South Africa / Western Cape Province / Cape Town Metro	Human	Original	Oro-pharyngeal swab	unknown	Nanopore GridION	Genome Detective 1.126 bcftools mpileup	[W] Stretches of NNNs (2.19% of overall sequence).	warn	B.1.1	GR	5
hCoV-19/South Africa/Tygerberg_48/2020	EPI_ISL_464157	2020-04-08	Africa / South Africa / Western Cape Province / Cape Town Metro	Human	Original	Oro-pharyngeal swab	unknown	Nanopore GridION	Genome Detective 1.126 bcftools mpileup			B.1.1	GR	5
hCoV-19/South Africa/Tygerberg_50/2020	EPI_ISL_464158	2020-04-08	Africa / South Africa / Western Cape Province / Cape Town Metro	Human	Original	Oro-pharyngeal swab	unknown	Nanopore GridION	Genome Detective 1.126 bcftools mpileup	[X] Long stretches of NNNs (8.04% of overall sequence).	alert	B.1	G	5
hCoV-19/South Africa/KRISP-0016/2020	EPI_ISL_467432	2020-03-28	Africa / South Africa / KZN / Berea	Human	Original	Oro-pharyngeal swab		Illumina MiSeq	Genome Detective 1.126 bcftools mpileup			B.1.106	G	5
hCoV-19/South Africa/KRISP-0021/2020	EPI_ISL_467435	2020-04-02	Africa / South Africa / KZN / Berea	Human	Original	Oro-pharyngeal swab		Illumina MiSeq	Genome Detective 1.126 bcftools mpileup			B.1	G	5
hCoV-19/South Africa/KRISP-0024/2020	EPI_ISL_467436	2020-04-01	Africa / South Africa / KZN / Berea	Human	Original	Oro-pharyngeal swab		Illumina MiSeq	Genome Detective 1.126 bcftools mpileup	[W] Stretches of NNNs (2.92% of overall sequence).	warn	B.1.106	G	5
hCoV-19/South Africa/KRISP-0026/2020	EPI_ISL_467437	2020-04-01	Africa / South Africa / KZN / Berea	Human	Original	Oro-pharyngeal swab		Illumina MiSeq	Genome Detective 1.126 bcftools mpileup			B.1.106	G	5
hCoV-19/South Africa/KRISP-0029/2020	EPI_ISL_467439	2020-04-02	Africa / South Africa / KZN / Berea	Human	Original	Oro-pharyngeal swab		Illumina MiSeq	Genome Detective 1.126 bcftools mpileup	[W] Stretches of NNNs (4.78% of overall sequence). NSP11 is missing.	warn	B.1	G	5
hCoV-19/South Africa/KRISP-0033/2020	EPI_ISL_467440	2020-04-01	Africa / South Africa / KZN / Berea	Human	Original	Oro-pharyngeal swab		Illumina MiSeq	Genome Detective 1.126 bcftools mpileup	[W] Stretches of NNNs (1.29% of overall sequence).	warn	B.1.106	G	5
hCoV-19/South Africa/KRISP-0154/2020	EPI_ISL_467504	2020-06-01	Africa / South Africa / KZN	Human	Original	Oro-pharyngeal swab		Illumina MiSeq	Genome Detective 1.126 bcftools mpileup			B.1.1	GR	5
hCoV-19/Egypt/CUNCI-HGC002/2020	EPI_ISL_468045	2020-05-02	Africa / Egypt	Human	Original	Nasopharyngeal swab		IonTorrent	Torrent Suite v. 5.12			B.1	GH	5
hCoV-19/Egypt/CUNCI-HGC009/2020	EPI_ISL_468053	2020-05-02	Africa / Egypt	Human	Original	Nasal swab		IonTorrent	Torrent Suite v. 5.12			B.1	GH	5
hCoV-19/Egypt/CUNCI-HGC023/2020	EPI_ISL_468057	2020-05-02	Africa / Egypt	Human	Original	Nasal swab		IonTorrent	Torrent Suite v. 5.12			B.1	G	5
hCoV-19/Egypt/CUNCI-HGC028/2020	EPI_ISL_468062	2020-05-02	Africa / Egypt	Human	Original	Nasal swab		IonTorrent	Torrent Suite v. 5.12			A	O	5
hCoV-19/Gambia/0548/2020	EPI_ISL_471165	2020-04-30	Africa / Gambia / Kombo	Human	Original			Nanopore GridION	ARTIC protocol	[W] Stretches of NNNs (3.77% of overall sequence).	warn	B.1.1	G	5
hCoV-19/Egypt/CUNCI-HGC5I001/2020	EPI_ISL_479710	2020-06-02	Africa / Egypt	Human	Original	Nasopharyngeal swab		IonTorrent	Torrent Suite v. 5.12			B.1.1	GR	5
hCoV-19/Egypt/CUNCI-HGC5I011/2020	EPI_ISL_479712	2020-06-02	Africa / Egypt	Human	Original	Nasopharyngeal swab		IonTorrent	Torrent Suite v. 5.12			B.1.1	GR	5
hCoV-19/Egypt/CUNCI-HGC6I003/2020	EPI_ISL_479718	2020-06-02	Africa / Egypt	Human	Original	Nasopharyngeal swab		IonTorrent	Torrent Suite v. 5.12			B.1	O	5
hCoV-19/Egypt/CUNCI-HGC5I029/2020	EPI_ISL_479734	2020-06-02	Africa / Egypt	Human	Original	Nasopharyngeal swab		IonTorrent	Torrent Suite v. 5.12			B.1	GH	5
hCoV-19/Senegal/1351/2020	EPI_ISL_480556	2020-03-28	Africa / Senegal / Saint-Louis	Human	Original	Oro/naso-pharyngeal swabs		Illumina Miseq	Bowtie2			B.6	O	5
hCoV-19/Senegal/3331/2020	EPI_ISL_481235	2020-04-09	Africa / Senegal / Dakar	Human	Original	Oro/naso-pharyngeal swabs		Illumina Miseq	Bowtie2			B.1	G	5
hCoV-19/South Africa/KRISP-0213/2020	EPI_ISL_482722	2020-06-11	Africa / South Africa / KZN	Human	Original	Oro-pharyngeal swab		Illumina Miseq	Genome Detective 1.126 bcftools mpileup			B.1	G	5
hCoV-19/Morocco/RMPS-08/2020	EPI_ISL_482733	2020-04-01	Africa / Morocco	Human	Original	Naso-pharyngeal swab		Nanopore MinION	Reference based	[X] Long stretches of NNNs (13.07% of overall sequence).	alert	B.1	GH	5
hCoV-19/Egypt/MASRI-012/2020	EPI_ISL_482763	2020-05-05	Africa / Egypt	Human	Original			Ion Torrent				B.1	G	5
hCoV-19/Egypt/MASRI-013/2020	EPI_ISL_482764	2020-05-05	Africa / Egypt	Human	Original			Ion Torrent				B.1	G	5
hCoV-19/South Africa/KRISP-0366/2020	EPI_ISL_487317	2020-06-18	Africa / South Africa / KZN	Human	Original	Oro-pharyngeal swab		Illumina MiSeq	Genome Detective 1.126 bcftools mpileup	Stretches of NNNs (3.69% of overall sequence).	warn	B.1.1	GR	5
hCoV-19/South Africa/KRISP-0376/2020	EPI_ISL_487326	2020-06-22	Africa / South Africa / KZN	Human	Original	Oro-pharyngeal swab		Illumina MiSeq	Genome Detective 1.126 bcftools mpileup	Stretches of NNNs (1.25% of overall sequence).	warn	B.1	G	5
hCoV-19/Mali/M002616/2020	EPI_ISL_487448	2020-04-06	Africa / Mali / Bamako	Human	Original	Oro-pharyngeal swab		Illumina Miseq, Nanopore MinION	SPAdes, Artic			A	S	5
hCoV-19/Mali/M002698/2020	EPI_ISL_487457	2020-04-12	Africa / Mali / Bamako	Human	Original	Oro-pharyngeal swab		Illumina Miseq, Nanopore MinION	SPAdes, Artic			A	S	5
hCoV-19/Mali/M002826/2020	EPI_ISL_487465	2020-04-14	Africa / Mali / Bamako	Human	Original	Oro-pharyngeal swab		Illumina Miseq, Nanopore MinION	SPAdes, Artic			A	S	5
hCoV-19/South Africa/KRISP-0478/2020	EPI_ISL_495559	2020-07-05	Africa / South Africa / KZN / Umgungundlovu	Human	Original	Oro-pharyngeal swab		Illumina Miseq	Genome Detective 1.126 bcftools mpileup			B.1.1	GR	5
hCoV-19/South Africa/KRISP-0564/2020	EPI_ISL_498103	2020-07-15	Africa / South Africa / KZN / eThekwini	Human	Original	Oro-pharyngeal swab		Illumina Miseq	Genome Detective 1.126 bcftools mpileup			B.1.1	GR	5
hCoV-19/Kenya/C2800/2020	EPI_ISL_457888	2020-04-26	Africa / Kenya	Human	Original			Nanopore MinION		[X] Long stretches of NNNs (7.03% of overall sequence).	alert	B.1	G	5
hCoV-19/Kenya/C2801/2020	EPI_ISL_457889	2020-04-26	Africa / Kenya	Human	Original			Nanopore MinION		[X] Long stretches of NNNs (8.33% of overall sequence).	alert	B.1	G	5
hCoV-19/Kenya/C2878/2020	EPI_ISL_457893	2020-04-27	Africa / Kenya	Human	Original			Nanopore MinION		[X] Long stretches of NNNs (8.94% of overall sequence).	alert	B.1	G	5
hCoV-19/Kenya/C2884/2020	EPI_ISL_457894	2020-04-27	Africa / Kenya	Human	Original			Nanopore MinION		[X] Long stretches of NNNs (9.83% of overall sequence).	alert	B.1	G	5
hCoV-19/Kenya/C3129/2020	EPI_ISL_457897	2020-04-28	Africa / Kenya	Human	Original			Nanopore MinION				B.1	G	5
hCoV-19/South Africa/KRISP-0065/2020	EPI_ISL_467449	2020-04-04	Africa / South Africa / KZN / Berea	Human	Original	Oro-pharyngeal swab		Illumina MiSeq	Genome Detective 1.126 bcftools mpileup			B.1.106	G	5
hCoV-19/South Africa/KRISP-0066/2020	EPI_ISL_467450	2020-04-03	Africa / South Africa / KZN / Berea	Human	Original	Oro-pharyngeal swab		Illumina MiSeq	Genome Detective 1.126 bcftools mpileup			B.1.106	G	5
hCoV-19/South Africa/KRISP-0074/2020	EPI_ISL_467452	2020-04-04	Africa / South Africa / KZN / Berea	Human	Original	Oro-pharyngeal swab		Illumina MiSeq	Genome Detective 1.126 bcftools mpileup	[W] Stretches of NNNs (2.44% of overall sequence).	warn	B.1.106	G	5
hCoV-19/South Africa/KRISP-0075/2020	EPI_ISL_467453	2020-04-04	Africa / South Africa / KZN / Berea	Human	Original	Oro-pharyngeal swab		Illumina MiSeq	Genome Detective 1.126 bcftools mpileup			B.1.106	G	5
hCoV-19/South Africa/KRISP-0080/2020	EPI_ISL_467454	2020-04-01	Africa / South Africa / KZN / Berea	Human	Original	Oro-pharyngeal swab		Illumina MiSeq	Genome Detective 1.126 bcftools mpileup			B.1.106	G	5
hCoV-19/South Africa/KRISP-0081/2020	EPI_ISL_467455	2020-04-06	Africa / South Africa / KZN / Berea	Human	Original	Oro-pharyngeal swab		Illumina MiSeq	Genome Detective 1.126 bcftools mpileup			B.1.106	G	5
hCoV-19/South Africa/KRISP-0084/2020	EPI_ISL_467456	2020-04-05	Africa / South Africa / KZN / Berea	Human	Original	Oro-pharyngeal swab		Illumina MiSeq	Genome Detective 1.126 bcftools mpileup			B.1.106	G	5
hCoV-19/South Africa/KRISP-0088/2020	EPI_ISL_467457	2020-04-07	Africa / South Africa / KZN / Berea	Human	Original	Oro-pharyngeal swab		Illumina MiSeq	Genome Detective 1.126 bcftools mpileup			B.1.106	G	5
hCoV-19/South Africa/KRISP-0089/2020	EPI_ISL_467458	2020-04-05	Africa / South Africa / KZN / Berea	Human	Original	Oro-pharyngeal swab		Illumina MiSeq	Genome Detective 1.126 bcftools mpileup	[W] Stretches of NNNs (2.19% of overall sequence).	warn	B.1.106	G	5
hCoV-19/South Africa/KRISP-0090/2020	EPI_ISL_467459	2020-04-03	Africa / South Africa / KZN / Berea	Human	Original	Oro-pharyngeal swab		Illumina MiSeq	Genome Detective 1.126 bcftools mpileup	[W] Stretches of NNNs (2.45% of overall sequence).	warn	B.1.106	G	5
hCoV-19/South Africa/KRISP-0091/2020	EPI_ISL_467460	2020-04-05	Africa / South Africa / KZN / Berea	Human	Original	Oro-pharyngeal swab		Illumina MiSeq	Genome Detective 1.126 bcftools mpileup			B.1.106	G	5
hCoV-19/South Africa/KRISP-0096/2020	EPI_ISL_467461	2020-04-01	Africa / South Africa / KZN / Berea	Human	Original	Oro-pharyngeal swab		Illumina MiSeq	Genome Detective 1.126 bcftools mpileup			B.1.106	G	5
hCoV-19/South Africa/KRISP-0097/2020	EPI_ISL_467462	2020-04-01	Africa / South Africa / KZN / Berea	Human	Original	Oro-pharyngeal swab		Illumina MiSeq	Genome Detective 1.126 bcftools mpileup			B.1.106	G	5
hCoV-19/South Africa/KRISP-0112/2020	EPI_ISL_467466	2020-04-05	Africa / South Africa / KZN / Berea	Human	Original	Oro-pharyngeal swab		Illumina MiSeq	Genome Detective 1.126 bcftools mpileup			B.1.106	G	5
hCoV-19/South Africa/KRISP-0116/2020	EPI_ISL_467469	2020-04-03	Africa / South Africa / KZN / Berea	Human	Original	Oro-pharyngeal swab		Illumina MiSeq	Genome Detective 1.126 bcftools mpileup			B.1.106	G	5
hCoV-19/South Africa/KRISP-0118/2020	EPI_ISL_467470	2020-04-01	Africa / South Africa / KZN / Berea	Human	Original	Oro-pharyngeal swab		Illumina MiSeq	Genome Detective 1.126 bcftools mpileup			B.1.106	G	5
hCoV-19/South Africa/KRISP-0121/2020	EPI_ISL_467473	2020-04-01	Africa / South Africa / KZN / Berea	Human	Original	Oro-pharyngeal swab		Illumina MiSeq	Genome Detective 1.126 bcftools mpileup			B.1.106	G	5
hCoV-19/South Africa/KRISP-0122/2020	EPI_ISL_467474	2020-04-01	Africa / South Africa / KZN / Berea	Human	Original	Oro-pharyngeal swab		Illumina MiSeq	Genome Detective 1.126 bcftools mpileup			B.1.106	G	5
hCoV-19/Egypt/CUNCI-HGC002-2/2020	EPI_ISL_469275	2020-05-02	Africa / Egypt / Cairo	Human	Original	Nasopharyngeal swab		Ion Torrent	Torrent Suite v. 5.12			B.1	GH	5
hCoV-19/Egypt/CUNCI-HGC3I09/2020	EPI_ISL_479692	2020-06-02	Africa / Egypt	Human	Original	Nasopharyngeal swab		IonTorrent	Torrent Suite v. 5.12			B.1	GH	5
hCoV-19/Egypt/CUNCI-HGC3I023/2020	EPI_ISL_479695	2020-06-02	Africa / Egypt	Human	Original	Nasopharyngeal swab		IonTorrent	Torrent Suite v. 5.12			B.1	G	5
hCoV-19/Senegal/9369/2020	EPI_ISL_486863	2020-04-25	Africa / Senegal / Dakar	Human	Original	Oro-pharyngeal swab		Illumina Miseq	Bowtie2			B.1	G	5
hCoV-19/Senegal/6481/2020	EPI_ISL_486871	2020-04-21	Africa / Senegal / Dakar	Human	Original	Oro-pharyngeal swab		Illumina Miseq	Bowtie2			B.1	G	5
hCoV-19/South Africa/KRISP-0385/2020	EPI_ISL_495526	2020-06-25	Africa / South Africa / KZN / eThekwini	Human	Original	Oro-pharyngeal swab		Illumina Miseq	Genome Detective 1.126 bcftools mpileup	Long stretches of NNNs (7.20% of overall sequence).	alert	B.1.1	GR	5
hCoV-19/South Africa/KRISP-0407/2020	EPI_ISL_495532	2020-06-24	Africa / South Africa / KZN / Amajuba	Human	Original	Oro-pharyngeal swab		Illumina Miseq	Genome Detective 1.126 bcftools mpileup	Stretches of NNNs (1.84% of overall sequence).	warn	B.1	G	5
hCoV-19/Beijing/233/2020	EPI_ISL_413520	2020-01-28	Asia / China / Beijing	Human	unknown			MGISEQ2000	IDBA v. 1.1.3			A	S	5
hCoV-19/Weifang/WF0012/2020	EPI_ISL_413697	2020-02-01	Asia / China / Weifang	Human	Original			MGI				A	S	5
hCoV-19/Guangzhou/GZMU0042/2020	EPI_ISL_414688	2020-02-25	Asia / China / Guangdong / Guangzhou	Human	Original	Sputum		DNBSEQ-T7	Spades 3.11.1	[W] Gap of 1 nucleotide(s) found at refpos 28254 (FRAMESHIFT). Gap of 1 nucleotides when compared to the reference sequence.	warn	A	S	5
hCoV-19/Shandong/LY003-2/2020	EPI_ISL_414936	2020-01-23	Asia / China / Shandong	Human	Original			unknown				A	S	5
hCoV-19/Shandong/LY004-2/2020	EPI_ISL_414937	2020-01-26	Asia / China / Shandong	Human	Original			unknown				A	S	5
hCoV-19/Hong Kong/HKPU20_3001/2020	EPI_ISL_417182	2020-02-05	Asia / Hong Kong	Human	Original			Nanopore MinION and Illumina MiSeq		Stretches of NNNs (1.87% of overall sequence).	warn	B.2	O	5
hCoV-19/Hong Kong/HKPU23_2601/2020	EPI_ISL_417183	2020-01-30	Asia / Hong Kong	Human	Original			Nanopore MinION and Illumina MiSeq		Stretches of NNNs (2.70% of overall sequence). NSP11 without BLAST coverage.	warn	B.2.8	O	5
hCoV-19/Hong Kong/HKPU27_3001/2020	EPI_ISL_417184	2020-02-08	Asia / Hong Kong	Human	Original			Nanopore MinION and Illumina MiSeq		Stretches of NNNs (3.42% of overall sequence). NSP11 without BLAST coverage.	warn	B.2.8	O	5
hCoV-19/Hong Kong/HKPU29_0102/2020	EPI_ISL_417187	2020-02-08	Asia / Hong Kong	Human	Original			Nanopore MinION and Illumina MiSeq				B.2.8	O	5
hCoV-19/Hong Kong/HKPU30_2901/2020	EPI_ISL_417188	2020-02-08	Asia / Hong Kong	Human	Original			Nanopore MinION and Illumina MiSeq				B.2.8	O	5
hCoV-19/Hong Kong/HKPU_2801/2020	EPI_ISL_417190	2020-02-08	Asia / Hong Kong	Human	Original			Nanopore MinION and Illumina MiSeq		Stretches of NNNs (3.45% of overall sequence). NSP11 without BLAST coverage.	warn	B.2.8	O	5
hCoV-19/Hong Kong/HKPU33_0202/2020	EPI_ISL_417195	2020-02-09	Asia / Hong Kong	Human	Original			Nanopore MinION and Illumina MiSeq		Stretches of NNNs (2.77% of overall sequence). NSP11 without BLAST coverage.	warn	B.2.8	O	5
hCoV-19/Hong Kong/HKPU34_3001/2020	EPI_ISL_417197	2020-02-09	Asia / Hong Kong	Human	Original			Nanopore MinION and Illumina MiSeq				B.2.8	O	5
hCoV-19/Hong Kong/HKPU35_0402/2020	EPI_ISL_417199	2020-02-09	Asia / Hong Kong	Human	Original			Nanopore MinION and Illumina MiSeq		Stretches of NNNs (2.60% of overall sequence).	warn	B.2.8	O	5
hCoV-19/India/UN-2020763/2020	EPI_ISL_420544	2020-01-01	Asia / India	Human	Vero CCL81 P1		PID-3	Illumina Miniseq	CLC Genomics Workbench 11.0			B.1	G	5
hCoV-19/India/UN-2020770/2020	EPI_ISL_420546	2020-01-01	Asia / India	Human	Vero CCL81 P1		PID-3	Illumina Miniseq	CLC Genomics Workbench 11.0			B.1	G	5
hCoV-19/India/UN-772/2020	EPI_ISL_420547	2020-03-03	Asia / India	Human	Original	Nasal swab		Illumina Miniseq	CLC Genomics Workbench 11.0			B.1	G	5
hCoV-19/India/UN-2020772/2020	EPI_ISL_420548	2020-01-01	Asia / India	Human	Vero CCL81 P1		PID-3	Illumina Miniseq	CLC Genomics Workbench 11.0			B.1	G	5
hCoV-19/India/UN-773/2020	EPI_ISL_420549	2020-03-03	Asia / India	Human	Original	Nasal swab		Illumina Miniseq	CLC Genomics Workbench 11.0			B.1	G	5
hCoV-19/India/UN-2020773/2020	EPI_ISL_420550	2020-01-01	Asia / India	Human	Vero CCL81 P1		PID-3	Illumina Miniseq	CLC Genomics Workbench 11.0			B.1	G	5
hCoV-19/India/UN-777/2020	EPI_ISL_420551	2020-03-03	Asia / India	Human	Original	Nasal swab		Illumina Miniseq	CLC Genomics Workbench 11.0			B.1	G	5
hCoV-19/India/UN-2020777/2020	EPI_ISL_420552	2020-01-01	Asia / India	Human	Vero CCL81 P1		PID-3	Illumina Miniseq	CLC Genomics Workbench 11.0			B.1	G	5
hCoV-19/India/UN-781/2020	EPI_ISL_420553	2020-03-03	Asia / India	Human	Original	Nasal swab		Illumina Miniseq	CLC Genomics Workbench 11.0			B.1	G	5
hCoV-19/India/UN-2020781/2020	EPI_ISL_420554	2020-01-01	Asia / India	Human	Vero CCL81 P1		PID-3	Illumina Miniseq	CLC Genomics Workbench 11.0			B.1	G	5
hCoV-19/South Korea/BA-ACH_2604/2020	EPI_ISL_420799	2020-02-27	Asia / South Korea	Human	Original	Nasopharyngeal swab		Illumina MiSeq, Sanger	bowtie2 2.3.3.1, bcftools 1.9, Sequencher 5.4.6			B.2.10	V	5
hCoV-19/South Korea/BA-ACH_2718/2020	EPI_ISL_420800	2020-02-29	Asia / South Korea	Human	Original	Nasopharyngeal swab		Illumina MiSeq, Sanger	bowtie2 2.3.3.1, bcftools 1.9, Sequencher 5.4.6			B.2.10	V	5
hCoV-19/South Korea/BA-ACH_2719/2020	EPI_ISL_420801	2020-02-29	Asia / South Korea	Human	Original	Nasopharyngeal swab		Illumina MiSeq, Sanger	bowtie2 2.3.3.1, bcftools 1.9, Sequencher 5.4.6			B.2.10	V	5
hCoV-19/Beijing/Wuhan_IME-BJ01/2020	EPI_ISL_424355	2020-01-24	Asia / China / Beijing	Human	unknown	Throat swab		Ion Torrent X5Plus	CLC Genomic Workbench v. V9.0 (Assembly Name - IME-BJ01)			A	S	5
hCoV-19/Beijing/Wuhan_IME-BJ04/2020	EPI_ISL_424358	2020-01-28	Asia / China / Beijing	Human	unknown	Throat swab		Ion Torrent X5Plus	CLC Genomic Workbench v. V9.0 (Assembly Name - IME-BJ04)			A	S	5
hCoV-19/Guangzhou/GZMU0049/2020	EPI_ISL_429094	2020-02-08	Asia / China / Guangzhou	Human	Original			DNBSEQ	SPAdes v. 3.11.1			A	S	5
hCoV-19/Guangzhou/GZMU0050/2020	EPI_ISL_429095	2020-02-08	Asia / China / Guangzhou	Human	Original			DNBSEQ	SPAdes v. 3.11.1			A	S	5
hCoV-19/Guangzhou/GZMU0060/2020	EPI_ISL_429103	2020-02-09	Asia / China / Guangzhou	Human	Original			DNBSEQ	Pilon v. 1.23			B	L	5
hCoV-19/Hong Kong/HKSH0004/2020	EPI_ISL_430063	2020-03-14	Asia / Hong Kong	Human	Original	Deep throat saliva		Nanopore MinION	ARTIC network nCoV-2019 V1	Long stretches of NNNs (7.52% of overall sequence).	alert	B.1	G	5
hCoV-19/India/PB-NCDC-01538/2020	EPI_ISL_435062	2020-03-16	Asia / India / Punjab	Human	Original			Nanopore MinION	Reference based			B.1	G	5
hCoV-19/India/DL-NCDC-01710/2020	EPI_ISL_435070	2020-03-18	Asia / India / Delhi	Human	Original			Nanopore MinION	Reference based			B.1.1	GR	5
hCoV-19/India/WB-NCDC-02250/2020	EPI_ISL_435074	2020-03-28	Asia / India / West Bengal	Human	Original			Nanopore MinION	Reference based			B.6	O	5
hCoV-19/India/TN-NCDC-02242/2020	EPI_ISL_435083	2020-03-28	Asia / India / Tamil Nadu	Human	Original			Nanopore MinION	Reference based			B.6	O	5
hCoV-19/India/TN-NCDC-02309/2020	EPI_ISL_435084	2020-03-29	Asia / India / Tamil Nadu	Human	Original			Nanopore MinION	Reference based			B.6	O	5
hCoV-19/India/MH-NCDC-02315/2020	EPI_ISL_435086	2020-03-29	Asia / India / Maharashtra / Mumbai	Human	Original			Nanopore MinION	Reference based			B.6	O	5
hCoV-19/India/TN-NCDC-02244/2020	EPI_ISL_435092	2020-03-28	Asia / India / Tamil Nadu	Human	Original			Nanopore MinION	Reference based			B.6	O	5
hCoV-19/India/TN-NCDC-02312/2020	EPI_ISL_435093	2020-03-29	Asia / India / Tamil Nadu	Human	Original			Nanopore MinION	Reference based			B.6	O	5
hCoV-19/India/TN-NCDC-02332/2020	EPI_ISL_435096	2020-03-29	Asia / India / Tamil Nadu	Human	Original			Nanopore MinION	Reference based			B.6	O	5
hCoV-19/India/WB-NCDC-02252/2020	EPI_ISL_435097	2020-03-28	Asia / India / West Bengal	Human	Original			Nanopore MinION	Reference based			B.6	O	5
hCoV-19/India/UN-NCDC-02240/2020	EPI_ISL_435098	2020-03-28	Asia / India	Human	Original			Nanopore MinION	Reference based			B.6	O	5
hCoV-19/India/UP-NCDC-02320/2020	EPI_ISL_435099	2020-03-29	Asia / India / Uttar Pradesh	Human	Original			Nanopore MinION	Reference based			B.6	O	5
hCoV-19/India/WB-S12/2020	EPI_ISL_437539	2020-04-06	Asia / India / West Bengal / East Medinipur	Human	Original			Illumina Miseq	CLC Genomics Workbench 20			B.1	G	5
hCoV-19/Singapore/122/2020	EPI_ISL_443214	2020-03-18	Asia / Singapore	Human	Original			Illumina MiSeq	unknown			B.1.1	GR	5
hCoV-19/Singapore/126/2020	EPI_ISL_443218	2020-03-20	Asia / Singapore	Human	Original			Illumina MiSeq	unknown			B.1.1	GR	5
hCoV-19/Singapore/131/2020	EPI_ISL_443223	2020-03-20	Asia / Singapore	Human	Original			Illumina MiSeq	unknown			B.1.1	GR	5
hCoV-19/Thailand/Bangkok-0069/2020	EPI_ISL_447011	2020-03-29	Asia / Thailand / Bangkok	Human	Original			Illumina MiSeq (2 x 250bp paired end reads, ARTIC V3, TruSeq Nano ligation prep)	Mapping with bwa v0.7.17, consensus calls from Ivar v1.1			B.3	L	5
hCoV-19/India/TG-CCMB-J199/2020	EPI_ISL_450327	2020-04-01	Asia / India / Telangana / Mahbubnagar	Human	Original	Naso-pharyngeal swab/Oro-pharyngeal swab		Illumina NovaSeq 6000	Reference based			B.6	O	5
hCoV-19/India/TG-CCMB-J220/2020	EPI_ISL_450331	2020-04-01	Asia / India / Telangana / Nizamabad	Human	Original	Naso-pharyngeal swab/Oro-pharyngeal swab		Illumina NovaSeq 6000	Reference based			B.6	O	5
hCoV-19/Wuhan/YB012611/2020	EPI_ISL_450501	2020-01-26	Asia / China / Hubei / Wuhan	Human	unknown	Oral swab		MGISEQ 2000	Geneious v. v11.0.3; Megahit v. v1.2.9			B	L	5
hCoV-19/Lebanon/S4_761/2020	EPI_ISL_450511	2020-03-04	Asia / Lebanon / Beirut	Human	Original	Nasopharyngeal VTM	Patient infected while traveling in United Kingdom	Illumina MiSeq				B.1.1	GR	5
hCoV-19/Wuhan/HB-WH1-123/2020	EPI_ISL_455363	2020-03-02	Asia / China / Hubei / Wuhan	Human	Original	Throat swabs		Nanopore Minion	ARTIC	[I] Gap of 2 nucleotide(s) found at refpos 14865 (FRAMESHIFT) confirmed by the submitter. Gap of 1 nucleotide(s) found at refpos 23286 (FRAMESHIFT) confirmed by the submitter. Gap of 3 nucleotides when compared to the reference sequence confirmed by submitter.	info	B	L	5
hCoV-19/Wuhan/HB-WH1-133/2020	EPI_ISL_455366	2020-02-23	Asia / China / Hubei / Wuhan	Human	Original	Throat swabs		Nanopore Minion	ARTIC	[I] Gap of 1 nucleotide(s) found at refpos 29251 (FRAMESHIFT). Gap of 1 nucleotides when compared to the reference sequence confirmed by the submitter.	info	A	O	5
hCoV-19/Wuhan/HB-WH2-146/2020	EPI_ISL_455370	2020-02-24	Asia / China / Hubei / Wuhan	Human	Original	Throat swabs		Nanopore Minion	ARTIC	[I] Gap of 1 nucleotide(s) found at refpos 28254 (FRAMESHIFT). Gap of 1 nucleotides when compared to the reference sequence confirmed by the submitter.	info	A	O	5
hCoV-19/Wuhan/HB-WH4-193/2020	EPI_ISL_455385	2020-02-07	Asia / China / Hubei / Wuhan	Human	Original	Throat swabs		Nanopore Minion	ARTIC	[W] Gap of 2 nucleotide(s) found at refpos 14143 (FRAMESHIFT) confirmed by the submitter. Gap of 2 nucleotide(s) found at refpos 14866 (FRAMESHIFT) confirmed by the submitter. Gap of 4 nucleotides when compared to the reference sequence confirmed by the submitter. %UniqueMutations 0.13%.	warn	B	L	5
hCoV-19/Wuhan/HB-WHCM-112/2020	EPI_ISL_455405	2020-03-02	Asia / China / Hubei / Wuhan	Human	Original	Throat swabs		Nanopore Minion	ARTIC	[W] Gap of 1 nucleotide(s) found at refpos 18110 (FRAMESHIFT) confirmed by the submitter. Gap of 4 nucleotides when compared to the reference sequence confirmed by the submitter. %UniqueMutations 0.14%.	warn	B	L	5
hCoV-19/Wuhan/HB-WHCM-119/2020	EPI_ISL_455407	2020-03-02	Asia / China / Hubei / Wuhan	Human	Original	Throat swabs		Nanopore Minion	ARTIC	[W] Gap of 1 nucleotide(s) found at refpos 18109 (FRAMESHIFT) confirmed by the submitter. Gap of 1 nucleotides when compared to the reference sequence confirmed by the submitter. %UniqueMutations 0.12%.	warn	B	L	5
hCoV-19/Fuzhou/JX2012/2020	EPI_ISL_455462	2020-02-05	Asia / China / Jiangxi / Fuzhou	Human	Original			Ion Torrent	CLC Genomics Workbench 12			A	S	5
hCoV-19/Fuzhou/JX2009/2020	EPI_ISL_455464	2020-02-05	Asia / China / Jiangxi / Fuzhou	Human	Original			Ion Torrent	CLC Genomics Workbench 12			A	S	5
hCoV-19/Singapore/214/2020	EPI_ISL_462332	2020-03-06	Asia / Singapore	Human	Original			Illumina MiSeq		Stretches of NNNs (1.37% of overall sequence).	warn	B.1.1	GR	5
hCoV-19/Singapore/246/2020	EPI_ISL_462364	2020-03-21	Asia / Singapore	Human	Original			Illumina MiSeq		Stretches of NNNs (1.77% of overall sequence).	warn	B.2	V	5
hCoV-19/Singapore/251/2020	EPI_ISL_462369	2020-03-21	Asia / Singapore	Human	Original			Illumina MiSeq				B.1.1	GR	5
hCoV-19/Singapore/268/2020	EPI_ISL_462386	2020-03-21	Asia / Singapore	Human	Original			Illumina MiSeq				B.1.5	G	5
hCoV-19/Singapore/269/2020	EPI_ISL_462387	2020-03-17	Asia / Singapore	Human	Original			Illumina MiSeq				B.6	O	5
hCoV-19/Singapore/271/2020	EPI_ISL_462389	2020-03-20	Asia / Singapore	Human	Original			Illumina MiSeq				B.1.1	GR	5
hCoV-19/Shaoxing/08/2020	EPI_ISL_463900	2020-02-07	Asia / China / Zhejiang / Yuecheng	Human	Original	nasopharyngeal swab	unknown	Illumina NextSeq 550	snippy	Long stretches of NNNs (5.93% of overall sequence). Gap of 2 nucleotide(s) found at refpos 6767 (FRAMESHIFT). Gap of 40 nucleotide(s) found at refpos 6853 (FRAMESHIFT). Gap of 23 nucleotide(s) found at refpos 11062 (FRAMESHIFT). Gap of 20 nucleotide(s) found at refpos 17199 (FRAMESHIFT). Gap of 4 nucleotide(s) found at refpos 24168 (FRAMESHIFT). Gap of 116 nucleotides when compared to the reference sequence. NSP13 without BLAST coverage. %UniqueMutations 0.11%.	alert	B.1	O	5
hCoV-19/Japan/TKYE63442/2020	EPI_ISL_468725	2020-03-01	Asia / Japan	Human	unknown			unknown				B.1.1	GR	5
hCoV-19/Shanghai/CH-03/2020	EPI_ISL_468726	2020-01-23	Asia / China / Shanghai	Human	Original	Nasal swab		Illumina	Megahit v. v1.1.2; SPAdes v. 3.14.0			A	S	5
hCoV-19/Singapore/424/2020	EPI_ISL_475955	2020-03-21	Asia / Singapore	Human	Original			Illumina MiSeq				B.1.1	GR	5
hCoV-19/Singapore/426/2020	EPI_ISL_475957	2020-03-20	Asia / Singapore	Human	Original			Illumina MiSeq				B.1.1	GR	5
hCoV-19/Singapore/431/2020	EPI_ISL_475962	2020-03-17	Asia / Singapore	Human	Original			Illumina MiSeq				B.1.1	GR	5
hCoV-19/Singapore/451/2020	EPI_ISL_475982	2020-03-19	Asia / Singapore	Human	Original			Illumina MiSeq		Stretches of NNNs (1.23% of overall sequence).	warn	B.1.1	GR	5
hCoV-19/Singapore/453/2020	EPI_ISL_475984	2020-03-19	Asia / Singapore	Human	Original			Illumina MiSeq		Stretches of NNNs (1.54% of overall sequence).	warn	B.1.1	GR	5
hCoV-19/India/MH-NIV-21041/2020	EPI_ISL_479516	2020-05-05	Asia / India / Maharashtra	Human	Original			Ion Torrent, Gene Studio				B.1	G	5
hCoV-19/Japan/PG-0541/2020	EPI_ISL_480197	2020-04-03	Asia / Japan / HokurikuShinsyu	Human	Original	Pharyngeal swab		Illumina NextSeq500	SKESA v. 2.3.0			B.1.5	G	5
hCoV-19/Japan/PG-0542/2020	EPI_ISL_480198	2020-03-30	Asia / Japan / HokurikuShinsyu	Human	Original	Pharyngeal swab		Illumina NextSeq500	SKESA v. 2.3.0			B.1.5	G	5
hCoV-19/Japan/PG-0543/2020	EPI_ISL_480199	2020-03-31	Asia / Japan / HokurikuShinsyu	Human	Original	Pharyngeal swab		Illumina NextSeq500	A5-miseq v. 20140604			B.1.5	G	5
hCoV-19/South Korea/A3/2020	EPI_ISL_485002	2020-03-13	Asia / South Korea / Seoul	Human	Original	Nasopharyngeal swab		Illumina NovaSeq				A	S	5
hCoV-19/South Korea/S2/2020	EPI_ISL_485393	2020-03-30	Asia / South Korea / Uijeongbu	Human	Original	Nasopharyngeal swab		Illumina NovaSeq		Long stretches of NNNs (7.17% of overall sequence).	alert	B.2.1	V	5
hCoV-19/South Korea/CoV55/2020	EPI_ISL_485398	2020-02-26	Asia / South Korea	Human	Original	Nasopharynx		Illumina	Megahit v. v1.2.4 beta			B.2.10	V	5
hCoV-19/Singapore/675/2020	EPI_ISL_498573	2020-06-23	Asia / Singapore	Human	Original			Illumina MiSeq		Stretches of NNNs (1.36% of overall sequence).	warn	B.6	O	5
hCoV-19/Singapore/680/2020	EPI_ISL_498578	2020-06-22	Asia / Singapore	Human	Original			Illumina MiSeq		Stretches of NNNs (1.55% of overall sequence).	warn	B.6	O	5
hCoV-19/Singapore/758/2020	EPI_ISL_507003	2020-03-14	Asia / Singapore	Human	Original			Nanopore				B.6	O	5
hCoV-19/Singapore/759/2020	EPI_ISL_507004	2020-03-14	Asia / Singapore	Human	Original			Nanopore				B.1	G	5
hCoV-19/Saudi Arabia/KAIMRC03/2020	EPI_ISL_507012	2020-03-11	Asia / Saudi Arabia	Human	unknown	Nasopharyngeal swab		Illumina	SPADES v. 3.13.0			B.1.1	GR	5
hCoV-19/Saudi Arabia/KAIMRC10/2020	EPI_ISL_507016	2020-03-15	Asia / Saudi Arabia	Human	unknown	Nasopharyngeal swab		Illumina	SPADES v. 3.13.0			B.1.1	GR	5
hCoV-19/Saudi Arabia/KAIMRC12/2020	EPI_ISL_507018	2020-03-17	Asia / Saudi Arabia	Human	unknown	Nasopharyngeal swab		Illumina	SPADES v. 3.13.0			B.1.1	GR	5
hCoV-19/Saudi Arabia/KAIMRC15/2020	EPI_ISL_507020	2020-03-19	Asia / Saudi Arabia	Human	unknown	Nasopharyngeal swab		Illumina	SPADES v. 3.13.0			B.1.1	GR	5
hCoV-19/Saudi Arabia/KAIMRC16/2020	EPI_ISL_507021	2020-03-20	Asia / Saudi Arabia	Human	unknown	Nasopharyngeal swab		Illumina	SPADES v. 3.13.0			B.1.1	GR	5
hCoV-19/Saudi Arabia/KAIMRC17/2020	EPI_ISL_507022	2020-03-21	Asia / Saudi Arabia	Human	unknown	Nasopharyngeal swab		Illumina	SPADES v. 3.13.0			B.1.1	GR	5
hCoV-19/Saudi Arabia/KFSHRC28/2020	EPI_ISL_507033	2020-03-24	Asia / Saudi Arabia	Human	unknown	Nasopharyngeal swab		Illumina	SPADES v. 3.13.0			B.1.1	GR	5
hCoV-19/Saudi Arabia/KFSHRC50/2020	EPI_ISL_507038	2020-03-29	Asia / Saudi Arabia	Human	unknown	Nasopharyngeal swab		Illumina	SPADES v. 3.13.0			B.1.1	GR	5
hCoV-19/Japan/UT-NCGM02/2020	EPI_ISL_418809	2020-02-01	Asia / Japan / Tokyo	Human	Vero E6 P3			Nanopore - GridION	Custom - ARTIC Workflow			A	S	5
hCoV-19/Taiwan/TSGH-03/2020	EPI_ISL_426631	2020-03-17	Asia / Taiwan / New Taipei City	Human	Original							B.1.1	GR	5
hCoV-19/Jordan/SR-044/2020	EPI_ISL_430002	2020-03-16	Asia / Jordan / Amman	Human	Original	Nasopharyngeal swab		Illumina	iVar 1.2			B.1.1	G	5
hCoV-19/Jordan/SR-046/2020	EPI_ISL_430004	2020-03-17	Asia / Jordan / Amman	Human	Original	Nasopharyngeal swab		Illumina	iVar 1.2			B.1.1	G	5
hCoV-19/Jordan/SR-049/2020	EPI_ISL_430007	2020-03-19	Asia / Jordan / Amman	Human	Original	Nasopharyngeal swab		Illumina	iVar 1.2			B.1.1	G	5
hCoV-19/Jordan/SR-055/2020	EPI_ISL_430013	2020-04-02	Asia / Jordan / Amman	Human	Original	Nasopharyngeal swab		Illumina	iVar 1.2	Stretches of NNNs (3.97% of overall sequence).	warn	B.1.1	G	5
hCoV-19/India/GJ-GBRC18/2020	EPI_ISL_437447	2020-04-26	Asia / India / Gujarat / Ahmedabad	Human	Original	Oro-pharyngeal swab		Ion Torrent	CLC Genomics Workbench 12			B.1	G	5
hCoV-19/India/GJ-GBRC19/2020	EPI_ISL_437448	2020-04-26	Asia / India / Gujarat / Ahmedabad	Human	Original	Oro-pharyngeal swab		Ion Torrent	CLC Genomics Workbench 12			B.1	G	5
hCoV-19/India/GJ-GBRC21/2020	EPI_ISL_437450	2020-04-26	Asia / India / Gujarat / Ahmedabad	Human	Original	Oro-pharyngeal swab		Ion Torrent	CLC Genomics Workbench 12			B.1	G	5
hCoV-19/Saudi Arabia/KAUST-Madinah27/2020	EPI_ISL_437484	2020-03-29	Asia / Saudi Arabia / Madinah	Human	Original			Illumina Miseq	Amplicon gatk bcftools consensus			A	S	5
hCoV-19/Saudi Arabia/KAUST-Jeddah60/2020	EPI_ISL_437497	2020-03-25	Asia / Saudi Arabia / Jeddah	Human	Original			Illumina Miseq	Amplicon gatk bcftools consensus			B.1.1	GR	5
hCoV-19/Iran/KHGRC-1.1-IPI-8206/2020	EPI_ISL_442523	2020-03-09	Asia / Iran / Semnan	Human	Original			Oxford Nanopore technology, Sanger dideoxy sequencing	UGENE v. 33			B	O	5
hCoV-19/India/GJ-GBRC29/2020	EPI_ISL_444460	2020-04-30	Asia / India / Gujarat / Ahmedabad	Human	Original	Oro-pharyngeal swab		Ion Torrent	CLC Genomics Workbench 12			B.1	G	5
hCoV-19/India/GJ-GBRC37/2020	EPI_ISL_444468	2020-04-29	Asia / India / Gujarat / Ahmedabad	Human	Original	Oro-pharyngeal swab		Ion Torrent	CLC Genomics Workbench 12			B.1	G	5
hCoV-19/India/GJ-GBRC42/2020	EPI_ISL_444473	2020-04-29	Asia / India / Gujarat / Ahmedabad	Human	Original	Oro-pharyngeal swab		Ion Torrent	CLC Genomics Workbench 12			B.1	G	5
hCoV-19/India/GJ-GBRC52/2020	EPI_ISL_444483	2020-05-02	Asia / India / Gujarat / Prantij	Human	Original	Oro-pharyngeal swab		Ion Torrent	CLC Genomics Workbench 12			B.1	G	5
hCoV-19/Israel/51137031/2020	EPI_ISL_447330	2020-03-01	Asia / Israel / Tel Aviv District	Human	Original	Naso-pharyngeal swab		Illumina MiSeq	AccuNGS pipeline (BLAST based)			B.1.1	GR	5
hCoV-19/Israel/2115976/2020	EPI_ISL_447336	2020-04-16	Asia / Israel / Tel Aviv District	Human	Original	Naso-pharyngeal swab		Illumina MiSeq	AccuNGS pipeline (BLAST based)	Stretches of NNNs (1.11% of overall sequence).	warn	B.1	G	5
hCoV-19/Israel/2047011/2020	EPI_ISL_447398	2020-03-26	Asia / Israel / North District	Human	Original	Naso-pharyngeal swab		Illumina MiSeq	AccuNGS pipeline (BLAST based)	Stretches of NNNs (4.48% of overall sequence).	warn	B.1	GH	5
hCoV-19/Wuhan/WHUH003/2020	EPI_ISL_449478	2020-01-22	Asia / China / Wuhan	Human	unknown			BioelectronSeq 4000	Spades v. 3.10.1			A	S	5
hCoV-19/India/TG-CCMB-J288/2020	EPI_ISL_450329	2020-04-01	Asia / India / Telangana / Adilabad	Human	Original	Naso-pharyngeal swab/Oro-pharyngeal swab		Illumina NovaSeq 6000	Reference based			B.6	O	5
hCoV-19/Hong Kong/VM20009579/2020	EPI_ISL_450404	2020-03-16	Asia / Hong Kong	Human	unknown			unknown				B.1.1	GR	5
hCoV-19/Henan/HN03/2020	EPI_ISL_450442	2020-02-24	Asia / China / Henan	Human	unknown			Illumina	Megahit v. 1.1.3			A	S	5
hCoV-19/India/MH-NIV-4379/2020	EPI_ISL_454532	2020-03-23	Asia / India / Maharashtra	Human	Original			Ion Torrent, Gene Studio				B.1	G	5
hCoV-19/Oman/RESP-20-2523/2020	EPI_ISL_457975	2020-03-17	Asia / Oman / Muscat	Human	Original	Oro-pharyngeal swab		Illumina Miseq				B.1.5	G	5
hCoV-19/Oman/RESP-20-2850/2020	EPI_ISL_457977	2020-03-18	Asia / Oman / Muscat	Human	Original	Oro-pharyngeal swab		Illumina Miseq				B.6	O	5
hCoV-19/Oman/205029065/2020	EPI_ISL_457982	2020-04-13	Asia / Oman / Muscat	Human	Original	Oro-pharyngeal swab		Ion Torrent	AssemblyTrinity	Gap of 7 nucleotides when compared to the reference sequence.		B.1	G	5
hCoV-19/Oman/RESP-20-3343/2020	EPI_ISL_457985	2020-03-18	Asia / Oman / Muscat	Human	Original	Oro-pharyngeal swab		Illumina Miseq				B.1	G	5
hCoV-19/Oman/RESP-20-6081/2020	EPI_ISL_457995	2020-03-26	Asia / Oman / Buraimi	Human	Original	Oro-pharyngeal swab		Illumina Miseq				B.2	V	5
hCoV-19/India/TG-CCMB-O1/2020	EPI_ISL_458066	2020-04-13	Asia / India / Telangana / Hyderabad	Human	Original	Naso-pharyngeal swab/Oro-pharyngeal swab		Illumina NovaSeq 6000	Reference based			B.6	O	5
hCoV-19/Indonesia/JI-ITD-1238Sp/2020	EPI_ISL_458079	2020-03-30	Asia / Indonesia / East Java / Surabaya	Human	Original	Sputum		Illumina MiSeq	CLC Genomics Workbench 8 and Genetyx Ver. 14			B	L	5
hCoV-19/Singapore/183/2020	EPI_ISL_462301	2020-03-21	Asia / Singapore	Human	Original			Illumina MiSeq				B.3	L	5
hCoV-19/Singapore/291/2020	EPI_ISL_462409	2020-03-17	Asia / Singapore	Human	Original			Illumina MiSeq				B.1.1	GR	5
hCoV-19/Singapore/292/2020	EPI_ISL_462410	2020-03-20	Asia / Singapore	Human	Original			Illumina MiSeq				B.1.1	GR	5
hCoV-19/Singapore/295/2020	EPI_ISL_462413	2020-04-07	Asia / Singapore	Human	Original			Illumina MiSeq				B.1.11	G	5
hCoV-19/Singapore/314/2020	EPI_ISL_462432	2020-03-17	Asia / Singapore	Human	Original			Illumina MiSeq				B.1.1	GR	5
hCoV-19/Israel/CVL-n-6735/2020	EPI_ISL_474977	2020-04-09	Asia / Israel / Bat-Yam	Human	Original	Oro-pharyngeal swab		Illumina NextSeq	BWA			B.1.1	GR	5
hCoV-19/Israel/CVL-n-5856/2020	EPI_ISL_474986	2020-03-15	Asia / Israel / Shoam	Human	Original	Oro-pharyngeal swab		Illumina NextSeq	BWA			B.6	L	5
hCoV-19/Japan/PG-0158/2020	EPI_ISL_479869	2020-03-20	Asia / Japan / Kanto	Human	Original	Pharyngeal swab		Illumina iSeq	A5-miseq v. 20140604			A	S	5
hCoV-19/Japan/PG-0163/2020	EPI_ISL_479873	2020-03-12	Asia / Japan / Hokkaido	Human	Original	Pharyngeal swab		Illumina iSeq	A5-miseq v. 20140604			B	O	5
hCoV-19/Japan/PG-0164/2020	EPI_ISL_479874	2020-03-12	Asia / Japan / Hokkaido	Human	Original	Pharyngeal swab		Illumina iSeq	SKESA v. 2.3.0			B	O	5
hCoV-19/Japan/PG-0187/2020	EPI_ISL_479892	2020-03-16	Asia / Japan / Kanto	Human	Original	Pharyngeal swab		Illumina iSeq	SKESA v. 2.3.0			A	S	5
hCoV-19/Japan/PG-0448/2020	EPI_ISL_480111	2020-03-21	Asia / Japan / Kyusyu	Human	Original	Pharyngeal swab		Illumina iSeq	A5-miseq v. 20140604			A	S	5
hCoV-19/Japan/PG-0544/2020	EPI_ISL_480200	2020-03-31	Asia / Japan / HokurikuShinsyu	Human	Original	Pharyngeal swab		Illumina NextSeq500	SKESA v. 2.3.0			B.1.5	G	5
hCoV-19/Japan/PG-0546/2020	EPI_ISL_480202	2020-04-01	Asia / Japan / HokurikuShinsyu	Human	Original	Pharyngeal swab		Illumina NextSeq500	SKESA v. 2.3.0			B.1.5	G	5
hCoV-19/Japan/PG-0547/2020	EPI_ISL_480203	2020-04-02	Asia / Japan / HokurikuShinsyu	Human	Original	Pharyngeal swab		Illumina NextSeq500	SKESA v. 2.3.0			B.1.5	G	5
hCoV-19/India/GJ-GBRC287/2020	EPI_ISL_495025	2020-07-04	Asia / India / Gujarat / Mahuva	Human	Original			Ion Torrent	CLC Genomics Workbench 12			B.1	G	5
hCoV-19/Shanghai/SH0025/2020	EPI_ISL_416334	2020-02-06	Asia / China / Shanghai	Human	Original	Sputum	unknown	Illumina Miseq	MEGAHIT v1.2.9			B	G	5
hCoV-19/Shanghai/SH0029/2020	EPI_ISL_416338	2020-02-01	Asia / China / Shanghai	Human	Original	Sputum	unknown	Illumina Miseq	MEGAHIT v1.2.9			A	S	5
hCoV-19/Shanghai/SH0030/2020	EPI_ISL_416339	2020-02-03	Asia / China / Shanghai	Human	Original	Sputum	unknown	Illumina Miseq	MEGAHIT v1.2.9			A	S	5
hCoV-19/Shanghai/SH0032/2020	EPI_ISL_416341	2020-02-01	Asia / China / Shanghai	Human	Original	Sputum	unknown	Illumina Miseq	MEGAHIT v1.2.9			A	S	5
hCoV-19/Shanghai/SH0034/2020	EPI_ISL_416343	2020-02-04	Asia / China / Shanghai	Human	Original	Sputum	unknown	Illumina Miseq	MEGAHIT v1.2.9	Stretches of NNNs (1.84% of overall sequence).	warn	A	S	5
hCoV-19/Shanghai/SH0036/2020	EPI_ISL_416345	2020-02-04	Asia / China / Shanghai	Human	Original	Sputum	unknown	Illumina Miseq	MEGAHIT v1.2.9	Stretches of NNNs (1.29% of overall sequence).	warn	B	L	5
hCoV-19/Shanghai/SH0045/2020	EPI_ISL_416354	2020-02-04	Asia / China / Shanghai	Human	Original	Sputum	unknown	Illumina Miseq	MEGAHIT v1.2.9			B	O	5
hCoV-19/Shanghai/SH0049/2020	EPI_ISL_416357	2020-02-01	Asia / China / Shanghai	Human	Original	Sputum	unknown	Illumina Miseq	MEGAHIT v1.2.9	Stretches of NNNs (1.32% of overall sequence).	warn	A	S	5
hCoV-19/Shanghai/SH0066/2020	EPI_ISL_416369	2020-02-05	Asia / China / Shanghai	Human	Original	Sputum	unknown	Illumina Miseq	MEGAHIT v1.2.9			B	L	5
hCoV-19/Shanghai/SH0071/2020	EPI_ISL_416374	2020-02-07	Asia / China / Shanghai	Human	Original	Sputum	unknown	Illumina Miseq	MEGAHIT v1.2.9	Long stretches of NNNs (6.01% of overall sequence).	lowco	B	L	5
hCoV-19/Shanghai/SH0079/2020	EPI_ISL_416381	2020-02-01	Asia / China / Shanghai	Human	Original	Sputum	unknown	Illumina Miseq	MEGAHIT v1.2.9			A	S	5
hCoV-19/Shanghai/SH0098/2020	EPI_ISL_416391	2020-02-02	Asia / China / Shanghai	Human	Original	Oro-pharyngeal swab	unknown	Illumina Miseq	MEGAHIT v1.2.9	Stretches of NNNs (3.16% of overall sequence).	warn	B.2	O	5
hCoV-19/Shanghai/SH0106/2020	EPI_ISL_416396	2020-02-10	Asia / China / Shanghai	Human	Original	Sputum	unknown	Illumina Miseq	MEGAHIT v1.2.9			B	O	5
hCoV-19/Shanghai/SH0107/2020	EPI_ISL_416397	2020-02-02	Asia / China / Shanghai	Human	Original	Sputum	unknown	Illumina Miseq	MEGAHIT v1.2.9			B	L	5
hCoV-19/Taiwan/CGMH-CGU-02/2020	EPI_ISL_417518	2020-02-04	Asia / Taiwan / Taoyuan	Human	LLC-MK2	Nasopharyngeal swab		Illumina Miseq, assembled sequences	SPAdes Version 3.13.1	Gap of 382bp when compared to the reference sequence.	warn	A	S	5
hCoV-19/Singapore/20/2020	EPI_ISL_418993	2020-01-29	Asia / Singapore	Human	Original			Illumina MiSeq	Spades v3.6.1			A	S	5
hCoV-19/India/BR-NCDC-02251/2020	EPI_ISL_435112	2020-03-28	Asia / India / Bihar	Human	Original			Nanopore MinION	Reference based			B.6	O	5
hCoV-19/United Arab Emirates/L0881/2020	EPI_ISL_435125	2020-03-16	Asia / United Arab Emirates	Human	Original			Illumina Novaseq				B.1.1	GR	5
hCoV-19/United Arab Emirates/L4682/2020	EPI_ISL_435135	2020-02-25	Asia / United Arab Emirates	Human	Original			Illumina Novaseq				B.4	L	5
hCoV-19/United Arab Emirates/L5621/2020	EPI_ISL_435136	2020-03-11	Asia / United Arab Emirates	Human	Original			Illumina Novaseq				B.1	G	5
hCoV-19/United Arab Emirates/L6627/2020	EPI_ISL_435139	2020-02-25	Asia / United Arab Emirates	Human	Original			Illumina Novaseq				B.4	O	5
hCoV-19/Vietnam/VNHN_022/2020	EPI_ISL_435303	2020-03-07	Asia / Vietnam / Hanoi	Human	Original	Oro-pharyngeal swab		Illumina Miseq	CLC Genomics Workbench 20.0.3			B.1.1	GR	5
hCoV-19/Vietnam/VNHN_026/2020	EPI_ISL_435305	2020-03-07	Asia / Vietnam / Hanoi	Human	Original	Oro-pharyngeal swab		Illumina MiSeq	CLC Genomics Workbench 20.0.3			B.1.1	GR	5
hCoV-19/Vietnam/VNHN_0299/2020	EPI_ISL_435308	2020-03-09	Asia / Vietnam	Human	Original	Oro-pharyngeal swab		Illumina MiSeq	CLC Genomics Workbench 20.0.3			B.1.1	GR	5
hCoV-19/Vietnam/VNHN_0419/2020	EPI_ISL_435312	2020-03-10	Asia / Vietnam	Human	Original	Oro-pharyngeal swab		Illumina Miseq	CLC Genomics Workbench 20.0.3			B.1.1	GR	5
hCoV-19/Vietnam/VNHN_01097/2020	EPI_ISL_435317	2020-03-18	Asia / Vietnam / Hanoi	Human	Original	Oro-pharyngeal swab		Illumina Miseq	CLC Genomics Workbench 20.0.3			B.2	V	5
hCoV-19/India/KA-NCDC-4055/2020	EPI_ISL_436447	2020-04-10	Asia / India / Karnataka	Human	Original			Nanopore MinION	Reference based			B.6	O	5
hCoV-19/Guangdong/SYSU-IHV/2020	EPI_ISL_444969	2020-04-16	Asia / China / Guangdong / Guangzhou	Human	Original	Sputum		Illumina Miseq	MEGAHIT v1.2.9			B.1	G	5
hCoV-19/Israel/51140279/2020	EPI_ISL_447325	2020-03-18	Asia / Israel / South Coast District	Human	Original	Naso-pharyngeal swab		Illumina MiSeq	AccuNGS pipeline (BLAST based)	Stretches of NNNs (2.00% of overall sequence).	warn	B.1.1	GR	5
hCoV-19/Israel/2047927/2020	EPI_ISL_447383	2020-03-31	Asia / Israel / North District	Human	Original	Naso-pharyngeal swab		Illumina MiSeq	AccuNGS pipeline (BLAST based)	Long stretches of NNNs (7.45% of overall sequence).	alert	B.1	G	5
hCoV-19/Israel/13077494/2020	EPI_ISL_447437	2020-04-02	Asia / Israel / South Coast District	Human	Original	Naso-pharyngeal swab		Illumina MiSeq	AccuNGS pipeline (BLAST based)	Long stretches of NNNs (13.80% of overall sequence). NSP11 without BLAST coverage.	alert	B.1	GH	5
hCoV-19/Israel/13075788/2020	EPI_ISL_447446	2020-03-30	Asia / Israel / Tel Aviv District	Human	Original	Naso-pharyngeal swab		Illumina MiSeq	AccuNGS pipeline (BLAST based)			B.1.1	GR	5
hCoV-19/Israel/13075735/2020	EPI_ISL_447448	2020-03-30	Asia / Israel / Tel Aviv District	Human	Original	Naso-pharyngeal swab		Illumina MiSeq	AccuNGS pipeline (BLAST based)			B.1	GH	5
hCoV-19/Israel/13075719/2020	EPI_ISL_447449	2020-03-29	Asia / Israel / Tel Aviv District	Human	Original	Naso-pharyngeal swab		Illumina MiSeq	AccuNGS pipeline (BLAST based)			B.1	GH	5
hCoV-19/Israel/130711112/2020	EPI_ISL_447454	2020-04-21	Asia / Israel / Tel Aviv District	Human	Original	Naso-pharyngeal swab		Illumina MiSeq	AccuNGS pipeline (BLAST based)			B.1	GH	5
hCoV-19/Israel/130710390/2020	EPI_ISL_447461	2020-04-17	Asia / Israel / Tel Aviv District	Human	Original	Naso-pharyngeal swab		Illumina MiSeq	AccuNGS pipeline (BLAST based)			B.1.1	G	5
hCoV-19/Israel/130710217/2020	EPI_ISL_447462	2020-04-16	Asia / Israel / Tel Aviv District	Human	Original	Naso-pharyngeal swab		Illumina MiSeq	AccuNGS pipeline (BLAST based)	Gap of 1 nucleotides when compared to the reference sequence.	info	B.1	O	5
hCoV-19/India/WB-S14/2020	EPI_ISL_455644	2020-04-02	Asia / India / West Bengal / East Medinipur	Human	Original			Illumina Hiseq 2500	Illumina BaseSpace DRAGEN RNA Pathogen Detection v3.5.13			B.1	G	5
hCoV-19/India/WB-S17/2020	EPI_ISL_455647	2020-04-19	Asia / India / West Bengal / Kolkata	Human	Original			Illumina Hiseq 2500	Illumina BaseSpace DRAGEN RNA Pathogen Detection v3.5.13			B.1	G	5
hCoV-19/India/WB-S20/2020	EPI_ISL_455650	2020-04-20	Asia / India / West Bengal / Kolkata	Human	Original			Illumina Hiseq 2500	Illumina BaseSpace DRAGEN RNA Pathogen Detection v3.5.13			B.1	G	5
hCoV-19/India/WB-S24/2020	EPI_ISL_455654	2020-04-21	Asia / India / West Bengal / Kolkata	Human	Original			Illumina Hiseq 2500	Illumina BaseSpace DRAGEN RNA Pathogen Detection v3.5.13			B.1	G	5
hCoV-19/Zhejiang/OS5/2020	EPI_ISL_455689	2020-03-24	Asia / China / Zhejiang	Human	unknown			Illumina	Geneious v. 11.1.5			B.2.1	V	5
hCoV-19/Thailand/Bangkok-CONI-0117/2020	EPI_ISL_455919	2020-03-12	Asia / Thailand / Bangkok	Human	Original			Illumina Miseq, 2 x 250bp paired end reads, ARTIC V3, Nextera Flex prep	Mapping with bwa v0.7.17, consensus calls from Ivar v1.2.2	Stretches of NNNs (2.92% of overall sequence).	warn	B.6	O	5
hCoV-19/Thailand/Bangkok-CONI-0127/2020	EPI_ISL_455921	2020-03-12	Asia / Thailand / Bangkok	Human	Original			Illumina Miseq, 2 x 250bp paired end reads, ARTIC V3, Nextera Flex prep	Mapping with bwa v0.7.17, consensus calls from Ivar v1.2.2	Stretches of NNNs (2.87% of overall sequence).	warn	B.6	O	5
hCoV-19/Thailand/Bangkok-CONI-0129/2020	EPI_ISL_455923	2020-03-12	Asia / Thailand / Bangkok	Human	Original			Illumina Miseq, 2 x 250bp paired end reads, ARTIC V3, Nextera Flex prep	Mapping with bwa v0.7.17, consensus calls from Ivar v1.2.2	Stretches of NNNs (2.10% of overall sequence).	warn	B.1.11	G	5
hCoV-19/India/GJ-GBRC144/2020	EPI_ISL_458104	2020-05-06	Asia / India / Gujarat / Prantij	Human	Original			Ion Torrent	CLC Genomics Workbench 12			B.1	G	5
hCoV-19/India/GJ-GBRC145/2020	EPI_ISL_458105	2020-05-06	Asia / India / Gujarat / Prantij	Human	Original			Ion Torrent	CLC Genomics Workbench 12			B.1	G	5
hCoV-19/India/GJ-GBRC148a/2020	EPI_ISL_458109	2020-05-17	Asia / India / Gujarat / Khedbrahma	Human	Original			Ion Torrent	CLC Genomics Workbench 12			B.1	G	5
hCoV-19/India/GJ-GBRC157a/2020	EPI_ISL_461486	2020-05-27	Asia / India / Gujarat / Ahmedabad	Human	Original			Ion Torrent	CLC Genomics Workbench 12			B.1	G	5
hCoV-19/Israel/CVL-n-6750/2020	EPI_ISL_474959	2020-04-09	Asia / Israel / Holon	Human	Original	Oro-pharyngeal swab		Illumina NextSeq	BWA			B.1.1	GR	5
hCoV-19/Israel/CVL-n-6751/2020	EPI_ISL_474960	2020-03-15	Asia / Israel / Yehud	Human	Original	Oro-pharyngeal swab		Illumina NextSeq	BWA			B.1.1	GR	5
hCoV-19/India/MP-DRDE115/2020	EPI_ISL_476023	2020-03-31	Asia / India / Madhya Pradesh	Human	Original	Oro-pharyngeal swab		Nanopore				B	L	5
hCoV-19/Singapore/431nan/2020	EPI_ISL_477172	2020-03-18	Asia / Singapore	Human	Original			Nanopore				B.1.1	GR	5
hCoV-19/Singapore/451nan/2020	EPI_ISL_477174	2020-03-20	Asia / Singapore	Human	Original			Nanopore				B.1.1	GR	5
hCoV-19/Singapore/268nan/2020	EPI_ISL_477180	2020-06-22	Asia / Singapore	Human	Original			Nanopore		Gap of 9 nucleotides when compared to the reference sequence.	info	B.1.5	G	5
hCoV-19/Japan/PG-0010/2020	EPI_ISL_479797	2020-02-18	Asia / Japan / Kanto	Human	Original	Pharyngeal swab		Illumina NextSeq500	SKESA v. 2.3.0			B	L	5
hCoV-19/Japan/PG-0214/2020	EPI_ISL_479914	2020-03-01	Asia / Japan / Kanto	Human	Original	Pharyngeal swab		Illumina NextSeq500	A5-miseq v. 20140604			A	S	5
hCoV-19/Japan/PG-0218/2020	EPI_ISL_479918	2020-03-08	Asia / Japan / Kanto	Human	Original	Pharyngeal swab		Illumina NextSeq500	A5-miseq v. 20140604			A	S	5
hCoV-19/Japan/PG-0219/2020	EPI_ISL_479919	2020-03-08	Asia / Japan / Kanto	Human	Original	Pharyngeal swab		Illumina NextSeq500	SKESA v. 2.3.0			A	S	5
hCoV-19/Japan/PG-0222/2020	EPI_ISL_479921	2020-03-09	Asia / Japan / Kanto	Human	Original	Pharyngeal swab		Illumina NextSeq500	SKESA v. 2.3.0			A	S	5
hCoV-19/Japan/PG-0224/2020	EPI_ISL_479923	2020-03-12	Asia / Japan / Kanto	Human	Original	Pharyngeal swab		Illumina NextSeq500	SKESA v. 2.3.0			A	S	5
hCoV-19/Japan/PG-0233/2020	EPI_ISL_479928	2020-03-09	Asia / Japan / Kanto	Human	Original	Pharyngeal swab		Illumina NextSeq500	SKESA v. 2.3.0			B.1	G	5
hCoV-19/Japan/PG-0234/2020	EPI_ISL_479929	2020-03-09	Asia / Japan / Kanto	Human	Original	Pharyngeal swab		Illumina NextSeq500	SKESA v. 2.3.0			B.1	G	5
hCoV-19/Japan/PG-0235/2020	EPI_ISL_479930	2020-03-09	Asia / Japan / Kanto	Human	Original	Pharyngeal swab		Illumina NextSeq500	SKESA v. 2.3.0			B.1	G	5
hCoV-19/Japan/PG-0246/2020	EPI_ISL_479934	2020-03-18	Asia / Japan / Kanto	Human	Original	Pharyngeal swab		Illumina NextSeq500	SKESA v. 2.3.0			B.1.5	G	5
hCoV-19/Japan/PG-0252/2020	EPI_ISL_479937	2020-03-16	Asia / Japan / Kanto	Human	Original	Sputum		Illumina NextSeq500	SKESA v. 2.3.0			B.1	G	5
hCoV-19/Japan/PG-0280/2020	EPI_ISL_479960	2020-03-19	Asia / Japan / Kanto	Human	Original	Pharyngeal swab		Illumina NextSeq500	SKESA v. 2.3.0			A	S	5
hCoV-19/Japan/PG-0285/2020	EPI_ISL_479964	2020-03-23	Asia / Japan / Kanto	Human	Original	Pharyngeal swab		Illumina NextSeq500	A5-miseq v. 20140604	[I] Gap of 3 nucleotides when compared to the reference sequence.	info	B	L	5
hCoV-19/Japan/PG-0286/2020	EPI_ISL_479965	2020-03-23	Asia / Japan / Kanto	Human	Original	Pharyngeal swab		Illumina NextSeq500	SKESA v. 2.3.0	[I] Gap of 3 nucleotides when compared to the reference sequence.	info	B	L	5
hCoV-19/Japan/PG-0303/2020	EPI_ISL_479979	2020-03-02	Asia / Japan / Kyusyu	Human	Original	Sputum		Illumina NextSeq500	A5-miseq v. 20140604			A	S	5
hCoV-19/Japan/PG-0304/2020	EPI_ISL_479980	2020-03-02	Asia / Japan / Kyusyu	Human	Original	Pharyngeal swab		Illumina NextSeq500	A5-miseq v. 20140604			A	S	5
hCoV-19/Japan/PG-0307/2020	EPI_ISL_479982	2020-03-21	Asia / Japan / Kyusyu	Human	Original	Pharyngeal swab		Illumina NextSeq500	A5-miseq v. 20140604			A	S	5
hCoV-19/Philippines/PH-RITM-0012/2020	EPI_ISL_491468	2020-03-06	Asia / Philippines / NCR	Human	Original	Nasopharyngeal swab and oropharyngeal swab		Nanopore MinION	artic-ncov2019 (minimap2)	Long stretches of NNNs (15.11% of overall sequence).	alert	B.6	O	5
hCoV-19/Philippines/PH-RITM-0017/2020	EPI_ISL_491472	2020-03-04	Asia / Philippines / NCR	Human	Original	Nasopharyngeal swab and oropharyngeal swab		Nanopore MinION	artic-ncov2019 (minimap2)	Long stretches of NNNs (15.55% of overall sequence).	alert	B.6	O	5
hCoV-19/Philippines/PH-RITM-0018/2020	EPI_ISL_491473	2020-03-06	Asia / Philippines / NCR	Human	Original	Nasopharyngeal swab and oropharyngeal swab		Nanopore MinION	artic-ncov2019 (minimap2)	Long stretches of NNNs (12.89% of overall sequence).	alert	B.6	O	5
hCoV-19/Hong Kong/HKU-200723-006/2020	EPI_ISL_497773	2020-03-18	Asia / Hong Kong	Human	Original	Nasopharyngeal Swab+Throat Swab		Nanopore MinION				B.1	G	5
hCoV-19/Hong Kong/HKU-200723-020/2020	EPI_ISL_497787	2020-03-26	Asia / Hong Kong	Human	Original	Saliva		Nanopore MinION		Stretches of NNNs (2.79% of overall sequence).	warn	B.1.1	GR	5
hCoV-19/Hong Kong/HKU-200723-021/2020	EPI_ISL_497788	2020-03-24	Asia / Hong Kong	Human	Original	Nasopharyngeal Swab+Throat Swab		Nanopore MinION		Stretches of NNNs (3.79% of overall sequence).	warn	B.1.1	GR	5
hCoV-19/Malaysia/8816/2020	EPI_ISL_501224	2020-03-18	Asia / Malaysia / Kuala Lumpur	Human	Original	Nasopharyngeal / Throat Swab		Illumina iSeq	Geneious Prime 2020.1			B.6	O	5
hCoV-19/Jingzhou/HBCDC-HB-01/2020	EPI_ISL_412459	2020-01-08	Asia / China / Hubei / Jingzhou	Human	C1	Alveolar lavage fluid	Patient infected in Wuhan, China	Illumina iSeq	CLC Genomics Workbench 12 and Geneious 12.0.1			B	L	5
hCoV-19/Weifang/WF0026/2020	EPI_ISL_413761	2020-02-01	Asia / China / Weifang	Human	Original			MGI				A	S	5
hCoV-19/Guangdong/GD2020234-P0023/2020	EPI_ISL_413855	2020-02-07	Asia / China / Guangdong	Human	Original			metagenomics_BGI	Bowtie2			A	S	5
hCoV-19/Guangdong/2020XN4448-P0002/2020	EPI_ISL_413857	2020-01-31	Asia / China / Guangdong	Human	Original			metagenomics_BGI	Bowtie2			B	L	5
hCoV-19/Guangdong/GD2020086-P0021/2020	EPI_ISL_413862	2020-02-01	Asia / China / Guangdong	Human	Original			metagenomics_BGI	Bowtie2			A	S	5
hCoV-19/Guangdong/FS-S48-P0047/2020	EPI_ISL_413870	2020-02-28	Asia / China / Guangdong	Human	Original			multiplex-pcr_nanopore	ARTIC pipeline (minimap2+medaka)	Long stretches of NNNs (5.70% of overall sequence).	alert	B	O	5
hCoV-19/Guangdong/SZ-N59-P0049/2020	EPI_ISL_413872	2020-02-28	Asia / China / Guangdong	Human	Original			multiplex-pcr_nanopore	ARTIC pipeline (minimap2+medaka)	Stretches of NNNs (3.71% of overall sequence).	warn	B	L	5
hCoV-19/Guangdong/2020XN4291-P0038/2020	EPI_ISL_413889	2020-01-30	Asia / China / Guangdong	Human	Original			multiplex-pcr_nanopore	ARTIC pipeline (minimap2+medaka)	Stretches of NNNs (2.72% of overall sequence).	warn	A	S	5
hCoV-19/Guangdong/FS-S30-P0052/2020	EPI_ISL_413892	2020-02-28	Asia / China / Guangdong	Human	Original			Multiplex-pcr_nanopore	ARTIC pipeline (minimap2+medaka)	Long stretches of NNNs (15.77% of overall sequence). NSP11 without BLAST coverage.	alert	B.1.5	S	5
hCoV-19/Guangdong/ZH-S33-P0058/2020	EPI_ISL_413898	2020-02-28	Asia / China / Guangdong	Human	Original			Multiplex-pcr_nanopore	ARTIC pipeline (minimap2+medaka)	Long stretches of NNNs (12.00% of overall sequence). NSP11 without BLAST coverage.	alert	B	L	5
hCoV-19/Taiwan/TSGH-05/2020	EPI_ISL_427392	2020-03-14	Asia / Taiwan / New Taipei City	Human	Original							B.1.1	GR	5
hCoV-19/Taiwan/TSGH-10/2020	EPI_ISL_427397	2020-03-24	Asia / Taiwan / Taipei	Human	Original							B.2.1	V	5
hCoV-19/Taiwan/TSGH-11/2020	EPI_ISL_427398	2020-03-25	Asia / Taiwan / New Taipei City	Human	Original							B.6	O	5
hCoV-19/Sri Lanka/COV53/2020	EPI_ISL_428671	2020-03-10	Asia / Sri Lanka	Human	Original	Sputum		Illumina	DRAGEN RNA pathogen detection 3.5.8			B.1.1	GR	5
hCoV-19/Jordan/SR-033/2020	EPI_ISL_429993	2020-03-16	Asia / Jordan / Amman	Human	Original	Nasopharyngeal swab		Illumina	iVar 1.2			B.1.1	G	5
hCoV-19/Fujian/3520022Y/2020	EPI_ISL_431785	2020-01-23	Asia / China / Fujian	Human	Vero	Oro-pharyngeal swab		Ion Torrent	CLC Genomics Workbench 11	Insertion of 1 nucleotides when compared to the reference sequence. Gap of 1 nucleotides when compared to the reference sequence.		A	S	5
hCoV-19/India/DL-NCDC-2507/2020	EPI_ISL_436415	2020-03-31	Asia / India / Delhi	Human	Original			Nanopore MinION	Reference based			B.6	O	5
hCoV-19/India/BR-NCDC-2515/2020	EPI_ISL_436417	2020-03-31	Asia / India / Bihar	Human	Original			Nanopore MinION	Reference based			B.6	O	5
hCoV-19/India/TN-NCDC-2517/2020	EPI_ISL_436418	2020-03-31	Asia / India / Tamil Nadu	Human	Original			Nanopore MinION	Reference based			B.6	O	5
hCoV-19/India/RJ-NCDC-2522/2020	EPI_ISL_436420	2020-03-31	Asia / India / Rajasthan	Human	Original			Nanopore MinION	Reference based			B.6	O	5
hCoV-19/India/DL-NCDC-3176/2020	EPI_ISL_436427	2020-04-05	Asia / India / Delhi	Human	Original			Nanopore MinION	Reference based	[W] Stretches of NNNs (2.10% of overall sequence).	warn	B.6	O	5
hCoV-19/India/DL-NCDC-3181/2020	EPI_ISL_436428	2020-04-05	Asia / India / Delhi	Human	Original			Nanopore MinION	Reference based			B.6	O	5
hCoV-19/India/DL-NCDC-3831/2020	EPI_ISL_436437	2020-04-08	Asia / India / Delhi	Human	Original			Nanopore MinION	Reference based			B.6	O	5
hCoV-19/Saudi Arabia/KAUST-Makkah178/2020	EPI_ISL_437701	2020-04-06	Asia / Saudi Arabia / Makkah	Human	Original			Illumina Novaseq	Amplicon gatk bcftools consensus			A	S	5
hCoV-19/Saudi Arabia/KAUST-Makkah220/2020	EPI_ISL_437721	2020-04-06	Asia / Saudi Arabia / Makkah	Human	Original			Illumina Novaseq	Amplicon gatk bcftools consensus			B.1	G	5
hCoV-19/Saudi Arabia/KAUST-Madinah269/2020	EPI_ISL_437751	2020-03-30	Asia / Saudi Arabia / Madinah	Human	Original			Illumina Novaseq	Amplicon gatk bcftools consensus			B.1	G	5
hCoV-19/Saudi Arabia/KAUST-Madinah272/2020	EPI_ISL_437753	2020-03-30	Asia / Saudi Arabia / Madinah	Human	Original			Illumina Novaseq	Amplicon gatk bcftools consensus			B.1	GH	5
hCoV-19/Saudi Arabia/KAUST-Jeddah66/2020	EPI_ISL_437755	2020-03-30	Asia / Saudi Arabia / Jeddah	Human	Original			Illumina Novaseq	Amplicon gatk bcftools consensus			B.1.1	GR	5
hCoV-19/Israel/990300681/2020	EPI_ISL_447267	2020-03-30	Asia / Israel / South Coast District	Human	Original	Naso-pharyngeal swab		Illumina MiSeq	AccuNGS pipeline (BLAST based)			B.2	V	5
hCoV-19/Beijing/DT-travelPAK01/2020	EPI_ISL_452328	2020-03-16	Asia / China / Beijing	Human	Original	Nasopharynx swab	Patient infected while traveling in Pakistan	Nanopore GridION	Artic Network			B.6	O	5
hCoV-19/Beijing/DT-travelUK02/2020	EPI_ISL_452335	2020-03-16	Asia / China / Beijing	Human	Original	Nasopharynx swab	Patient infected while traveling in UK	Nanopore GridION	Artic Network			B	L	5
hCoV-19/Beijing/DT-WH02/2020	EPI_ISL_452357	2020-02-04	Asia / China / Beijing	Human	Original	Nasopharynx swab		Nanopore GridION	Artic Network			B	L	5
hCoV-19/Guangdong/MZ01/2020	EPI_ISL_454417	2020-02-13	Asia / China / Guangdong / Meizhou	Human	Original	Oronasopharynx		Sanger dideoxy sequencing				A	S	5
hCoV-19/Wuhan/HB-WH3-182/2020	EPI_ISL_454943	2020-03-02	Asia / China / Hubei / Wuhan	Human	Original	Throat swabs		Nanopore MinION	ARTIC			B.2	L	5
hCoV-19/Wuhan/HB-WHCM-102/2020	EPI_ISL_454988	2020-03-02	Asia / China / Hubei / Wuhan	Human	Original	Throat swabs		Nanopore MinION	ARTIC			B	O	5
hCoV-19/Vietnam/VNHN_2406/2020	EPI_ISL_455700	2020-03-25	Asia / Vietnam / Hanoi	Human	Original	Oro-pharyngeal swab		Illumina Miseq	CLC Genomics Workbench 20.0.3			B.1	G	5
hCoV-19/Vietnam/VNHN_3096/2020	EPI_ISL_455702	2020-03-27	Asia / Vietnam / Hanoi	Human	Original	Oro-pharyngeal swab		Illumina Miseq	CLC Genomics Workbench			B.1.1	GR	5
hCoV-19/Vietnam/VNHN_4851/2020	EPI_ISL_455709	2020-04-09	Asia / Vietnam / Hanoi	Human	Original	Oro-pharyngeal swab		Illumina Miseq	CLC Genomics Workbench 20.0.3			B.1.1	GR	5
hCoV-19/Vietnam/VNHN_301/2020	EPI_ISL_455714	2020-03-09	Asia / Vietnam / Quangninh	Human	Original	Oro-pharyngeal swab,		Illumina Miseq	CLC Genomics Workbench 20.0.3			B.1.1	GR	5
hCoV-19/India/OR-RMRC154/2020	EPI_ISL_455755	2020-05-07	Asia / India / Odisha	Human	Original			Illumina NextSeq 550	Reference based			B.1	G	5
hCoV-19/India/OR-RMRC156/2020	EPI_ISL_455757	2020-05-07	Asia / India / Odisha	Human	Original			Illumina NextSeq 550	Reference based			B.1	G	5
hCoV-19/India/OR-RMRC158/2020	EPI_ISL_455759	2020-05-07	Asia / India / Odisha	Human	Original			Illumina NextSeq 550	Reference based	Stretches of NNNs (2.69% of overall sequence). NS7b is missing.	warn	A.7	S	5
hCoV-19/India/OR-RMRC90/2020	EPI_ISL_455786	2020-05-04	Asia / India / Odisha	Human	Original			Illumina NextSeq 550	Reference based			B.1	G	5
hCoV-19/Malaysia/IMR_WC119/2020	EPI_ISL_455790	2020-01-30	Asia / Malaysia / Selangor	Human	Vero E6	NPS+TS		Illumina Miseq	MEGAHIT v1.2.9			A	S	5
hCoV-19/India/GJ-GBRC168a/2020	EPI_ISL_461505	2020-05-27	Asia / India / Gujarat / Ahmedabad	Human	Original			Ion Torrent	CLC Genomics Workbench 12			B.1	G	5
hCoV-19/India/OR-ILSCV15918/2020	EPI_ISL_463040	2020-05-11	Asia / India / Odisha	Human	Original			Illumina NextSeq 550	Reference based	Long stretches of NNNs (5.88% of overall sequence).	alert	B.1	O	5
hCoV-19/India/OR-ILSCV16009/2020	EPI_ISL_463042	2020-05-11	Asia / India / Odisha	Human	Original			Illumina NextSeq 550	Reference based	Long stretches of NNNs (9.46% of overall sequence). NS7b is missing. E is missing.	alert	B.1.1	O	5
hCoV-19/India/OR-ILSCV16508/2020	EPI_ISL_463048	2020-05-12	Asia / India / Odisha	Human	Original			Illumina NextSeq 550	Reference based	Stretches of NNNs (2.93% of overall sequence). NS7b is missing.	warn	B.6	O	5
hCoV-19/India/OR-ILSCV17569/2020	EPI_ISL_463057	2020-05-12	Asia / India / Odisha	Human	Original			Illumina NextSeq 550	Reference based	Long stretches of NNNs (12.41% of overall sequence). NS7b is missing.	alert	B.1	G	5
hCoV-19/India/OR-ILSCV19156/2020	EPI_ISL_463066	2020-05-14	Asia / India / Odisha	Human	Original			Illumina NextSeq 550	Reference based	Stretches of NNNs (4.33% of overall sequence). NS7b is missing.	warn	B.1	G	5
hCoV-19/India/OR-ILSCV24918/2020	EPI_ISL_463089	2020-05-18	Asia / India / Odisha	Human	Original			Illumina NextSeq 550	Reference based			B.1	G	5
hCoV-19/Israel/CVL-n-11594/2020	EPI_ISL_475017	2020-04-25	Asia / Israel / Tirat Zvi	Human	Original	Oro-pharyngeal swab		Illumina NextSeq	BWA			B.1.1	GR	5
hCoV-19/Israel/CVL-n-7465/2020	EPI_ISL_475025	2020-04-11	Asia / Israel / Jerusalem	Human	Original	Oro-pharyngeal swab		Illumina NextSeq	BWA			B.6	L	5
hCoV-19/Vietnam/IBT-NIHE-05/2020	EPI_ISL_479757	2020-03-25	Asia / Vietnam / Hanoi	Human	Vero	Oro-pharyngeal swab		PacBio	Canu v2.0			B.1.1	GR	5
hCoV-19/Vietnam/IBT-NIHE-16/2020	EPI_ISL_479758	2020-03-28	Asia / Vietnam / Hanoi	Human	Vero	Oro-pharyngeal swab		PacBio	Canu v2.0			B.1.1	GR	5
hCoV-19/Oman/205037001/2020	EPI_ISL_491985	2020-05-19	Asia / Oman / Muscat	Human	Original	Oro-pharyngeal swab		Ion Torrent	AssemblyTrinity			B.6	O	5
hCoV-19/Oman/205037397/2020	EPI_ISL_491986	2020-05-19	Asia / Oman / Muscat	Human	Original	Oro-pharyngeal swab		Ion Torrent	AssemblyTrinity			B.6	O	5
hCoV-19/Malaysia/1399/2020	EPI_ISL_501184	2020-03-25	Asia / Malaysia / Kuala Lumpur	Human	Original	Nasopharyngeal / Throat Swab		Illumina iSeq	Geneious Prime 2020.1			B.6	O	5
hCoV-19/Malaysia/2297/2020	EPI_ISL_501193	2020-03-27	Asia / Malaysia / Kuala Lumpur	Human	Original	Nasopharyngeal / Throat Swab		Illumina iSeq	Geneious Prime 2020.1	Insertion of 3 nucleotides found at refpos 11075.	info	B.6	O	5
hCoV-19/Jiangsu/JS02/2020	EPI_ISL_411952	2020-01-24	Asia / China / Jiangsu	Human	P3							B	L	5
hCoV-19/Wuhan/HBCDC-HB-04/2020	EPI_ISL_412980	2020-01-18	Asia / China / Hubei / Wuhan	Human	Original	Oro-pharyngeal swab		Nextseq550	CLC Genomics Workbench 12 and Geneious 12.0.1			A	S	5
hCoV-19/Wuhan/HBCDC-HB-05/2020	EPI_ISL_412981	2020-01-18	Asia / China / Hubei / Wuhan	Human	C2			Illumina Miniseq	CLC Genomics Workbench 12 and Geneious 12.0.1			B.4	O	5
hCoV-19/Wuhan/HBCDC-HB-06/2020	EPI_ISL_412982	2020-02-07	Asia / China / Hubei / Wuhan	Human	Original			Illumina Miniseq	CLC Genomics Workbench 12 and Geneious 12.0.1			A	S	5
hCoV-19/Hangzhou/ZJU-07/2020	EPI_ISL_416425	2020-02-03	Asia / China / Hangzhou	Human	Vero	Nasopharyngeal swab		Novaseq 6000	SPAdes/MEGAHIT v1.2.9			B	L	5
hCoV-19/Vietnam/38142/2020	EPI_ISL_416427	2020-01-24	Asia / Vietnam / Thanhhoa	Human	Vero	Oro-pharyngeal swab	Come back from Wuhan, China	Illumina	CLC genomics Workbench 11	Gap of 2 nucleotides when compared to the reference sequence.	info	A	S	5
hCoV-19/Vietnam/39607/2020	EPI_ISL_416428	2020-03-07	Asia / Vietnam / Quangning	Human	Vero	Oro-pharyngeal swab	Tourist	Illumina	CLC Genomics Workbench 11			B.1.1	GR	5
hCoV-19/Vietnam/CM295/2020	EPI_ISL_416430	2020-03-06	Asia / Vietnam / Hanoi	Human	Vero	Oro-pharyngeal swab	Driver	Illumina	CLC Genomics Workbench 11			B.1.1	GR	5
hCoV-19/Vietnam/CM296/2020	EPI_ISL_416431	2020-03-06	Asia / Vietnam / Hanoi	Human	Vero	Oro-pharyngeal swab	Housekeeper	Illumina	CLC Genomics Workbench 11			B.1.1	GR	5
hCoV-19/Georgia/Tb-712/2020	EPI_ISL_416481	2020-03-16	Asia / Georgia / Tbilisi	Human	Original	Oro-pharyngeal swab		Illumina Miseq	CLC Genomics Workbench 12,			B.1.5	G	5
hCoV-19/Georgia/Tb/2020	EPI_ISL_416482	2020-03-13	Asia / Georgia / Tbilisi	Human	Original	Oro-pharyngeal swab,		Illumina Miseq	CLC Genomics Workbench 12			B.1	G	5
hCoV-19/Japan/DP0690/2020	EPI_ISL_416615	2020-02-17	Asia / Japan	Human	Original	Pharyngeal swab		Illumina NextSeq500	A5-miseq v. 20140604			B	O	5
hCoV-19/Nanchang/JX177/2020	EPI_ISL_421241	2020-01-30	Asia / China / Jiangxi / Nanchang	Human	Original				CLC Genomics Workbench 12			A	S	5
hCoV-19/Shangrao/JX1177/2020	EPI_ISL_421250	2020-02-03	Asia / China / Jiangxi / Shangrao	Human	Original				CLC Genomics Workbench 12			B	L	5
hCoV-19/Xinyu/JX124/2020	EPI_ISL_421260	2020-01-26	Asia / China / Jiangxi / Xinyu	Human	Original				CLC Genomics Workbench 12			B	O	5
hCoV-19/Nanchang/JX176/2020	EPI_ISL_421261	2020-01-29	Asia / China / Jiangxi / Nanchang	Human	Original				CLC Genomics Workbench 12			B	L	5
hCoV-19/South Korea/KCDC2006/2020	EPI_ISL_426168	2020-02-02	Asia / South Korea	Human	Vero E6 P1			Illumina Miseq				A	S	5
hCoV-19/South Korea/KCDC2008/2020	EPI_ISL_426171	2020-02-05	Asia / South Korea	Human	Original			Illumina Miseq				A	S	5
hCoV-19/South Korea/KCDC2009/2020	EPI_ISL_426173	2020-02-07	Asia / South Korea	Human	Vero E6 P1			Illumina Miseq				A	S	5
hCoV-19/South Korea/KCDC2010/2020	EPI_ISL_426180	2020-02-05	Asia / South Korea	Human	Original			Illumina Miseq				A	S	5
hCoV-19/South Korea/KCDC2011/2020	EPI_ISL_426181	2020-02-23	Asia / South Korea	Human	Vero E6 P1			Illumina Miseq				A	S	5
hCoV-19/Guangdong/20SF1107/2020	EPI_ISL_428441	2020-01-29	Asia / China / Guangdong / Huizhou	Human	Original				BWA-mem Resequencing			A	S	5
hCoV-19/Guangdong/20SF1152/2020	EPI_ISL_428444	2020-01-30	Asia / China / Guangdong / Huizhou	Human	Original				BWA-mem Resequencing			B	L	5
hCoV-19/Beijing/BJ752/2020	EPI_ISL_430724	2020-02-08	Asia / China / Beijing	Human	Original	Oro-pharyngeal swab		Illumina Miseq	unknown			A	S	5
hCoV-19/Beijing/BJ561/2020	EPI_ISL_430731	2020-02-04	Asia / China / Beijing	Human	Original	Oro-pharyngeal swab		Illumina Miseq	unknown	[I] Gap of 3 nucleotides when compared to the reference sequence.	info	A	S	5
hCoV-19/Beijing/BJ589/2020	EPI_ISL_430738	2020-02-05	Asia / China / Beijing	Human	Original	Oro-pharyngeal swab		Illumina Miseq	unknown			A	S	5
hCoV-19/Beijing/BJ625/2020	EPI_ISL_430739	2020-02-06	Asia / China / Beijing	Human	Original	Oro-pharyngeal swab		Illumina Miseq	unknown	[W] Stretches of NNNs (1.64% of overall sequence).	warn	B	L	5
hCoV-19/Beijing/BJ782/2020	EPI_ISL_430741	2020-02-10	Asia / China / Beijing	Human	Original	Oro-pharyngeal swab		Illumina Miseq	unknown			A	S	5
hCoV-19/India/GJ-GBRC83/2020	EPI_ISL_447544	2020-05-05	Asia / India / Gujarat / Modasa	Human	Original			Ion Torrent	CLC Genomics Workbench 12			B.1	G	5
hCoV-19/India/GJ-GBRC84/2020	EPI_ISL_447545	2020-05-05	Asia / India / Gujarat / Prantij	Human	Original			Ion Torrent	CLC Genomics Workbench 12			B.1	G	5
hCoV-19/India/TG-CCMB-J009/2020	EPI_ISL_447557	2020-03-30	Asia / India / Telangana / Kamareddy	Human	Original	Naso-pharyngeal swab/Oro-pharyngeal swab		Illumina NovaSeq 6000	Reference based			B.6	O	5
hCoV-19/India/TG-CCMB-J014/2020	EPI_ISL_447558	2020-03-30	Asia / India / Telangana / Hyderabad	Human	Original	Naso-pharyngeal swab/Oro-pharyngeal swab		Illumina NovaSeq 6000	Reference based			B.6	L	5
hCoV-19/India/TG-CCMB-J043/2020	EPI_ISL_447560	2020-03-31	Asia / India / Telangana / Sangareddy	Human	Original	Naso-pharyngeal swab/Oro-pharyngeal swab		Illumina NovaSeq 6000	Reference based			B.6	O	5
hCoV-19/India/TG-CCMB-J068/2020	EPI_ISL_447562	2020-03-31	Asia / India / Telangana / Jogulamba Gadwal	Human	Original	Naso-pharyngeal swab/Oro-pharyngeal swab		Illumina NovaSeq 6000	Reference based			B.6	O	5
hCoV-19/India/TG-CCMB-J212/2020	EPI_ISL_447564	2020-04-01	Asia / India / Telangana / Nizamabad	Human	Original	Naso-pharyngeal swab/Oro-pharyngeal swab		Illumina NovaSeq 6000	Reference based			B.6	O	5
hCoV-19/India/TG-CCMB-J208/2020	EPI_ISL_447574	2020-04-01	Asia / India / Telangana / Nizamabad	Human	Original	Naso-pharyngeal swab/Oro-pharyngeal swab		Illumina NovaSeq 6000	Reference based			B.6	O	5
hCoV-19/India/TG-CCMB-J321/2020	EPI_ISL_447577	2020-04-02	Asia / India / Telangana / Nalgonda	Human	Original	Naso-pharyngeal swab/Oro-pharyngeal swab		Illumina NovaSeq 6000	Reference based			B.6	O	5
hCoV-19/India/TG-CCMB-K601/2020	EPI_ISL_447582	2020-04-14	Asia / India / Telangana / Nizamabad	Human	Original	Naso-pharyngeal swab/Oro-pharyngeal swab		Illumina NovaSeq 6000	Reference based			B.6	O	5
hCoV-19/India/TG-CCMB-J247/2020	EPI_ISL_447853	2020-04-01	Asia / India / Telangana / Adilabad	Human	Original	Naso-pharyngeal swab/Oro-pharyngeal swab		Illumina NovaSeq 6000	Reference based			B.6	O	5
hCoV-19/India/TG-CCMB-L149/2020	EPI_ISL_447861	2020-04-16	Asia / India / Telangana / Vikarabad	Human	Original	Naso-pharyngeal swab/Oro-pharyngeal swab		Illumina NovaSeq 6000	Reference based			B.6	O	5
hCoV-19/Thailand/Bangkok_580/2020	EPI_ISL_447918	2020-02-01	Asia / Thailand / Bangkok	Human	Vero P2	Oro-pharyngeal swab		Illumina MiSeq	CLC Genomics Workbench 12, Geneious 10.2.4			A	S	5
hCoV-19/Thailand/Samut prakarn_840/2020	EPI_ISL_447919	2020-02-04	Asia / Thailand / Samut Prakarn	Human	Vero P2	Oro-pharyngeal swab		Illumina MiSeq	CLC Genomics Workbench 12, Geneious 10.2.4			B.2	O	5
hCoV-19/India/GJ-GBRC113/2020	EPI_ISL_451158	2020-05-03	Asia / India / Gujarat / Vadodara	Human	Original			Ion Torrent	CLC Genomics Workbench 12			B.1	G	5
hCoV-19/Wuhan/HB-WH2-157/2020	EPI_ISL_454925	2020-02-28	Asia / China / Hubei / Wuhan	Human	Original	Throat swabs		Nanopore MinION	ARTIC	[W] Gap of 3 nucleotides when compared to the reference sequence. %UniqueMutations 0.14%.	warn	B	L	5
hCoV-19/India/DL-MaxCov0012-CSIR-IGIB/2020	EPI_ISL_459914	2020-05-01	Asia / India / Delhi	Human	Original	Nasal Swab, Blood, Serum, Plasma		Illumina MiSeq	Reference based			B.1.1	O	5
hCoV-19/India/DL-MaxCov0016-CSIR-IGIB/2020	EPI_ISL_459918	2020-05-09	Asia / India / Delhi	Human	Original	Nasal Swab, Blood, Serum		Illumina MiSeq	Reference based			B.6	O	5
hCoV-19/India/DL-MaxCov0017-CSIR-IGIB/2020	EPI_ISL_459919	2020-05-21	Asia / India / Delhi	Human	Original	Nasal Swab		Illumina MiSeq	Reference based			B.6	O	5
hCoV-19/India/DL-MaxCov0018-CSIR-IGIB/2020	EPI_ISL_459920	2020-05-21	Asia / India / Delhi	Human	Original	Nasal Swab		Illumina MiSeq	Reference based			B.6	O	5
hCoV-19/India/DL-MaxCov0019-CSIR-IGIB/2020	EPI_ISL_459921	2020-05-08	Asia / India / Delhi	Human	Original	Blood		Illumina MiSeq	Reference based			B.6	O	5
hCoV-19/India/DL-MaxCov0020-CSIR-IGIB/2020	EPI_ISL_459922	2020-05-10	Asia / India / Delhi	Human	Original	Nasal Swab, Serum, Blood, Plasma		Illumina MiSeq	Reference based			B.6	O	5
hCoV-19/India/DL-MaxCov0021-CSIR-IGIB/2020	EPI_ISL_459923	2020-05-08	Asia / India / Delhi	Human	Original	Nasal Swab		Illumina MiSeq	Reference based			B.6	O	5
hCoV-19/India/DL-MaxCov0025-CSIR-IGIB/2020	EPI_ISL_459927	2020-01-01	Asia / India / Delhi	Human	Original			Illumina MiSeq	Reference based			B.6	O	5
hCoV-19/India/DL-MaxCov0026-CSIR-IGIB/2020	EPI_ISL_459928	2020-01-01	Asia / India / Delhi	Human	Original			Illumina MiSeq	Reference based	Stretches of NNNs (2.06% of overall sequence).	warn	B.6	O	5
hCoV-19/India/DL-MaxCov0028-CSIR-IGIB/2020	EPI_ISL_459930	2020-01-01	Asia / India / Delhi	Human	Original			Illumina MiSeq	Reference based	Stretches of NNNs (2.51% of overall sequence).	warn	B.6	O	5
hCoV-19/India/DL-MaxCov0029-CSIR-IGIB/2020	EPI_ISL_459931	2020-05-09	Asia / India / Delhi	Human	Original	Blood		Illumina MiSeq	Reference based	Stretches of NNNs (1.09% of overall sequence).	warn	B.6	O	5
hCoV-19/India/DL-MaxCov0031-CSIR-IGIB/2020	EPI_ISL_459933	2020-05-05	Asia / India / Delhi	Human	Original	Urine		Illumina MiSeq	Reference based			B.6	O	5
hCoV-19/India/DL-MaxCov0032-CSIR-IGIB/2020	EPI_ISL_459934	2020-05-05	Asia / India / Delhi	Human	Original	Urine		Illumina MiSeq	Reference based			B.6	O	5
hCoV-19/India/DL-MaxCov0034-CSIR-IGIB/2020	EPI_ISL_459936	2020-05-10	Asia / India / Delhi	Human	Original	Throat Swab, Serum, Blood, Sputum, Urine		Illumina MiSeq	Reference based			B.6	O	5
hCoV-19/India/DL-MaxCov0037-CSIR-IGIB/2020	EPI_ISL_459939	2020-05-11	Asia / India / Delhi	Human	Original	Nasal Swab, Serum, Blood, Sputum		Illumina MiSeq	Reference based			B.6	O	5
hCoV-19/India/DL-MaxCov0038-CSIR-IGIB/2020	EPI_ISL_459940	2020-05-10	Asia / India / Delhi	Human	Original	Nasal Swab, Serum, Blood		Illumina MiSeq	Reference based			B.6	O	5
hCoV-19/India/DL-MaxCov0040-CSIR-IGIB/2020	EPI_ISL_459942	2020-04-27	Asia / India / Delhi	Human	Original	Nasal Swab, Serum, Blood,		Illumina MiSeq	Reference based			B.6	O	5
hCoV-19/India/DL-MaxCov0042-CSIR-IGIB/2020	EPI_ISL_459944	2020-05-01	Asia / India / Delhi	Human	Original	Nasal Swab, Serum, Blood,		Illumina MiSeq	Reference based	Stretches of NNNs (1.25% of overall sequence).	warn	B.6	O	5
hCoV-19/Singapore/351/2020	EPI_ISL_469106	2020-03-28	Asia / Singapore	Human	Original			Illumina MiSeq				B	L	5
hCoV-19/Singapore/376/2020	EPI_ISL_469125	2020-04-04	Asia / Singapore	Human	Original			Illumina MiSeq				B.1.1.1	O	5
hCoV-19/Saudi Arabia/86327/2020	EPI_ISL_469248	2020-03-15	Asia / Saudi Arabia / Jeddah	Human	Original			unknown				B.1.1	GR	5
hCoV-19/South Korea/KCDC2023/2020	EPI_ISL_471439	2020-02-19	Asia / South Korea	Human	Original			Illumina MiSeq	unknown			B.2.10	V	5
hCoV-19/South Korea/KCDC2025/2020	EPI_ISL_471441	2020-02-19	Asia / South Korea	Human	Original			Illumina MiSeq	unknown			B.2.10	V	5
hCoV-19/South Korea/KCDC2027/2020	EPI_ISL_471443	2020-02-19	Asia / South Korea	Human	Original			Illumina MiSeq	unknown			B.2.10	V	5
hCoV-19/South Korea/KCDC2029/2020	EPI_ISL_471445	2020-02-20	Asia / South Korea	Human	Original			Illumina MiSeq	unknown			B.2	V	5
hCoV-19/South Korea/KCDC2040/2020	EPI_ISL_471446	2020-02-19	Asia / South Korea	Human	Original			Illumina MiSeq	unknown			B.2.10	V	5
hCoV-19/South Korea/KCDC2045/2020	EPI_ISL_471451	2020-02-20	Asia / South Korea	Human	Original			Illumina MiSeq	unknown			B.2.10	V	5
hCoV-19/South Korea/KCDC2046/2020	EPI_ISL_471452	2020-02-21	Asia / South Korea	Human	Original			Illumina MiSeq	unknown			B.2	V	5
hCoV-19/South Korea/KCDC2048/2020	EPI_ISL_471454	2020-02-21	Asia / South Korea	Human	Original			Illumina MiSeq	unknown			B.2.10	V	5
hCoV-19/Bahrein/BAH-02/2020	EPI_ISL_483543	2020-03-11	Asia / Bahrain	Human	Original			Nanopore				B.4	O	5
hCoV-19/India/TG-CCMB-M5/2020	EPI_ISL_495214	2020-06-04	Asia / India / Telangana / Hyderabad	Human	Original	Naso-pharyngeal swab/Oro-pharyngeal swab		Illumina NovaSeq 6000	Reference based			B.1.1	GR	5
hCoV-19/Hong Kong/HKU-200723-057/2020	EPI_ISL_497824	2020-03-24	Asia / Hong Kong	Human	Original	Nasopharyngeal Swab+Throat Swab		Nanopore MinION				B.1.1	GR	5
hCoV-19/Hong Kong/HKU-200723-061/2020	EPI_ISL_497828	2020-03-30	Asia / Hong Kong	Human	Original	Stool		Nanopore MinION		Stretches of NNNs (2.54% of overall sequence). Gap of 3 nucleotides when compared to the reference sequence.	warn	B	L	5
hCoV-19/Hong Kong/HKU-200723-067/2020	EPI_ISL_497834	2020-03-20	Asia / Hong Kong	Human	Original	Nasopharyngeal Swab+Throat Swab		Nanopore MinION		Stretches of NNNs (3.52% of overall sequence).	warn	B.1.1	GR	5
hCoV-19/Hong Kong/HKU-200723-071/2020	EPI_ISL_497838	2020-07-12	Asia / Hong Kong	Human	Original	Saliva		Nanopore MinION		Stretches of NNNs (1.87% of overall sequence).	warn	B.1.1	GR	5
hCoV-19/Hong Kong/HKU-200723-078/2020	EPI_ISL_497845	2020-03-16	Asia / Hong Kong	Human	Original	Nasopharyngeal Swab+Throat Swab		Nanopore MinION				B.1.1	GR	5
hCoV-19/Hong Kong/HKU-200723-083/2020	EPI_ISL_497850	2020-03-15	Asia / Hong Kong	Human	Original	Nasopharyngeal Swab+Throat Swab		Nanopore MinION				B.2	V	5
hCoV-19/Hong Kong/HKU-200723-091/2020	EPI_ISL_497858	2020-03-31	Asia / Hong Kong	Human	Original	Saliva		Nanopore MinION		Stretches of NNNs (2.79% of overall sequence).	warn	B.1.1	GR	5
hCoV-19/Shenzhen/HKU-SZ-005/2020	EPI_ISL_405839	2020-01-11	Asia / China / Guangdong / Shenzhen	Human	Original	Sputum		Nanopore MinION	minimap2			A	S	5
hCoV-19/Japan/TY-WK-012/2020	EPI_ISL_408665	2020-01-29	Asia / Japan / Tokyo	Human	Vero E6 / TMPRSS2	Pharyngeal swab		NextSeq500	A5-miseq v. 20140604			A	S	5
hCoV-19/Japan/TY-WK-521/2020	EPI_ISL_408667	2020-01-31	Asia / Japan / Tokyo	Human	Vero E6 / TMPRSS2	Pharyngeal swab		NextSeq500	A5-miseq v. 20140604			A	S	5
hCoV-19/Vietnam/VR03-38142/2020	EPI_ISL_408668	2020-01-24	Asia / Vietnam / Thanh Hoa	Human	Vero P2			Illumina Miseq	CLC Genomics Workbench 12	Gap of 2 nucleotides when compared to the reference sequence.	info	A	S	5
hCoV-19/Japan/SMU-0311S2/2020	EPI_ISL_416524	2020-03-11	Asia / Japan / Saitama	Human	Original	Oro-pharyngeal swab						B.1	G	5
hCoV-19/Japan/SMU-0311S3/2020	EPI_ISL_416525	2020-03-11	Asia / Japan / Saitama	Human	Original							B.1	G	5
hCoV-19/Kuwait/KU17/2020	EPI_ISL_416542	2020-03-02	Asia / Kuwait / Dasman	Human	Original	Oro-pharyngeal swab		Illumina HiSeq	BWA-MEM			B.4	O	5
hCoV-19/Japan/DP0058/2020	EPI_ISL_416568	2020-02-15	Asia / Japan	Human	Original	Pharyngeal swab		Illumina NextSeq500	A5-miseq v. 20140604	Stretches of NNNs (1.18% of overall sequence). Gap of 15 nucleotides when compared to the reference sequence. 0.07%UniqueMutations relative to the reference sequence.	warn	B	O	5
hCoV-19/Japan/DP0065/2020	EPI_ISL_416570	2020-02-15	Asia / Japan	Human	Original	Pharyngeal swab		Illumina NextSeq500	A5-miseq v. 20140604			B	O	5
hCoV-19/Japan/P4-1/2020	EPI_ISL_419301	2020-03-11	Asia / Japan / Saitama	Human	Original	Pharyngeal swab		Illumina NextSeq500	A5-miseq v. 20140604			B.1.1	GR	5
hCoV-19/Japan/P4-2/2020	EPI_ISL_419302	2020-03-12	Asia / Japan / Saitama	Human	Original	Pharyngeal swab		Illumina NextSeq500	SKESA v. 2.3.0			B.1.1	GR	5
hCoV-19/Japan/P4-3/2020	EPI_ISL_419303	2020-03-12	Asia / Japan / Saitama	Human	Original	Pharyngeal swab		Illumina NextSeq500	A5-miseq v. 20140604			B.1.1	GR	5
hCoV-19/Japan/P4-4/2020	EPI_ISL_419304	2020-03-17	Asia / Japan / Saitama	Human	Original	Pharyngeal swab		Illumina NextSeq500	A5-miseq v. 20140604			B.1.1	GR	5
hCoV-19/Japan/P4-5/2020	EPI_ISL_419305	2020-03-18	Asia / Japan / Saitama	Human	Original	Pharyngeal swab		Illumina NextSeq500	SKESA v. 2.3.0			B.1.1	GR	5
hCoV-19/Japan/P5-1/2020	EPI_ISL_419309	2020-03-12	Asia / Japan / Chiba	Human	Original	Pharyngeal swab		Illumina NextSeq500	SKESA v. 2.3.0			B.1.1	GR	5
hCoV-19/Japan/P5-2/2020	EPI_ISL_419310	2020-03-13	Asia / Japan / Chiba	Human	Original	Pharyngeal swab		Illumina NextSeq500	SKESA v. 2.3.0			B.1.1	GR	5
hCoV-19/Hong Kong/HKPU102_2802/2020	EPI_ISL_420455	2020-03-04	Asia / Hong Kong	Human	Original		Asymptomatic	Nanopore MinION and Illumina MiSeq		Stretches of NNNs (1.87% of overall sequence).	warn	B.2.8	O	5
hCoV-19/Taiwan/NTU19/2020	EPI_ISL_422420	2020-03-19	Asia / Taiwan / Taipei	Human	Vero E6	Throat swab		Sanger				B.1	G	5
hCoV-19/Taiwan/NTU21/2020	EPI_ISL_422422	2020-03-19	Asia / Taiwan / Taipei	Human	Vero E6	Throat swab		Sanger				B.1	G	5
hCoV-19/Kuwait/KU008/2020	EPI_ISL_422427	2020-03-16	Asia / Kuwait / Dasman	Human	Original	Oro-Pharyngeal swab	Traveled to UK	Illumina Novaseq	BWA-MEM			B.1.1	GR	5
hCoV-19/Philippines/RITM-01/2020	EPI_ISL_430838	2020-03-10	Asia / Philippines	Human	Original	Nasopharyngeal swab and oropharyngeal swab		Nanopore MinION	Artic-ncov2019 (minimap2)	Long stretches of NNNs (17.35% of overall sequence). NSP11 without BLAST coverage.	alert	B.2	O	5
hCoV-19/Philippines/RITM-02/2020	EPI_ISL_430839	2020-03-11	Asia / Philippines	Human	Original	Nasopharyngeal swab and oropharyngeal swab		Nanopore MinION	Artic-ncov2019 (minimap2)	Long stretches of NNNs (9.27% of overall sequence). NSP11 without BLAST coverage.	alert	B.6	O	5
hCoV-19/Philippines/RITM-05/2020	EPI_ISL_430843	2020-03-22	Asia / Philippines	Human	Original	Nasopharyngeal swab and oropharyngeal swab		Nanopore MinION	Artic-ncov2019 (minimap2)	Long stretches of NNNs (9.11% of overall sequence). NSP11 without BLAST coverage.	alert	B.6	O	5
hCoV-19/India/TG-GMC-TC469/2020	EPI_ISL_431117	2020-03-20	Asia / India / Telangana / Hyderabad	Human	Original	Oro-Pharyngeal Swab		Illumina Hiseq	IGV tool			B.1.1	GR	5
hCoV-19/Indonesia/JK-EIJK-04/2020	EPI_ISL_437192	2020-04-01	Asia / Indonesia / Jakarta	Human	Original	Nasopharyngeal and oropharyngeal swabs		Illumina NextSeq 550 system	Bowtie2 + SPAdes			B	L	5
hCoV-19/Guangzhou/IQTC05/2020	EPI_ISL_444273	2020-02-05	Asia / China / Guangdong / Guangzhou	Human	unknown	Urine		Illumina	SPAdes v. v. v3.13.0			B	L	5
hCoV-19/Sri Lanka/3865/2020	EPI_ISL_450171	2020-01-26	Asia / Sri Lanka	Human	Original	Sputum	Patient from China (visiting Sri Lanka)	Illumina Miseq	BWA 0.7.17-r1188	[X] Long stretches of NNNs (6.69% of overall sequence).	alert	A.1	O	5
hCoV-19/Sri Lanka/3888/2020	EPI_ISL_450172	2020-02-08	Asia / Sri Lanka	Human	Original	Sputum	Patient from China (visiting Sri Lanka)	Illumina Miseq	BWA 0.7.17-r1188	[X] Long stretches of NNNs (6.69% of overall sequence).	alert	B.1.1	O	5
hCoV-19/Thailand/Bangkok_168/2020	EPI_ISL_450196	2020-01-23	Asia / Thailand / Bangkok	Human	Vero P2	Oro-pharyngeal swab		Illumina MiSeq	CLC Genomics Workbench 12, Geneious 10.2.11			B	L	5
hCoV-19/India/MH-NIV-7511/2020	EPI_ISL_452208	2020-04-05	Asia / India / Maharashtra	Human	Original			Ion Torrent, Gene Studio				B.6	O	5
hCoV-19/India/RJ-SMSCOV141/2020	EPI_ISL_454831	2020-04-29	Asia / India / Rajasthan / Jaipur	Human	Original	Nasopharyngeal swab		Illumina MiSeq	Reference Based Assembly (NC_045512.2)			B	O	5
hCoV-19/India/RJ-SMSCOV161/2020	EPI_ISL_454832	2020-04-21	Asia / India / Rajasthan / Jaipur	Human	Original	Nasopharyngeal swab		Illumina MiSeq	Reference Based Assembly (NC_045512.2)			B.6	O	5
hCoV-19/India/RJ-SMSCOV175/2020	EPI_ISL_454833	2020-04-27	Asia / India / Rajasthan / Jaipur	Human	Original			Illumina MiSeq	Reference-based Assembly Method			B.6	O	5
hCoV-19/India/HR-THSTI-BAL-918/2020	EPI_ISL_454867	2020-04-16	Asia / India / Haryana / Faridabad	Human	Original	Oropharyngeal swab		Nanopore MinION	miniasm			B.6	O	5
hCoV-19/Wuhan/HB-WHCM2-266/2020	EPI_ISL_455001	2020-03-02	Asia / China / Hubei / Wuhan	Human	Original	Throat swabs		Nanopore MinION	ARTIC	[W] %UniqueMutations 0.14%.	warn	B	L	5
hCoV-19/Wuhan/HB-WHCM2-276/2020	EPI_ISL_455009	2020-02-24	Asia / China / Hubei / Wuhan	Human	Original	Throat swabs		Nanopore MinION	ARTIC	[W] %UniqueMutations 0.14%.	warn	B	L	5
hCoV-19/Wuhan/HB-WHCM2-278/2020	EPI_ISL_455010	2020-02-22	Asia / China / Hubei / Wuhan	Human	Original	Throat swabs		Nanopore MinION	ARTIC	[W] %UniqueMutations 0.12%.	warn	B	L	5
hCoV-19/Wuhan/HB-WHCM2-279/2020	EPI_ISL_455011	2020-02-11	Asia / China / Hubei / Wuhan	Human	Original	Throat swabs		Nanopore MinION	ARTIC	[W] Gap of 3 nucleotides when compared to the reference sequence. %UniqueMutations 0.13%.	warn	B	L	5
hCoV-19/India/GJ-GBRC122/2020	EPI_ISL_455019	2020-05-02	Asia / India / Gujarat / Vadodara	Human	Original			Ion Torrent	CLC Genomics Workbench 12			B.1	G	5
hCoV-19/India/GJ-GBRC125/2020	EPI_ISL_455022	2020-05-02	Asia / India / Gujarat / Vadodara	Human	Original			Ion Torrent	CLC Genomics Workbench 12			B.1	G	5
hCoV-19/India/GJ-GBRC127/2020	EPI_ISL_455024	2020-05-02	Asia / India / Gujarat / Vadodara	Human	Original			Ion Torrent	CLC Genomics Workbench 12			B.1	G	5
hCoV-19/Taiwan/TSGH-37/2020	EPI_ISL_457733	2020-02-08	Asia / Taiwan / Taipei	Human	Original			Illumina NovaSeq6000				B	L	5
hCoV-19/Singapore/160/2020	EPI_ISL_462278	2020-03-19	Asia / Singapore	Human	Original			Illumina MiSeq				B.2.1	O	5
hCoV-19/Singapore/172/2020	EPI_ISL_462290	2020-03-19	Asia / Singapore	Human	Original			Illumina MiSeq				B.1.5	G	5
hCoV-19/Singapore/471/2020	EPI_ISL_476806	2020-03-15	Asia / Singapore	Human	Original			Nanopore		Stretches of NNNs (1.25% of overall sequence). Gap of 2 nucleotide(s) found at refpos 5084 (FRAMESHIFT). Gap of 1 nucleotide(s) found at refpos 5108 (FRAMESHIFT). %UniqueMutations 0.08%.	warn	B.1	G	5
hCoV-19/India/MP-DRDE 3926/2020	EPI_ISL_476884	2020-05-16	Asia / India / Madhya Pradesh	Human	Original			Nanopre				B.1	O	5
hCoV-19/India/MP-DRDE-3983/2020	EPI_ISL_476888	2020-05-16	Asia / India / Madhya Pradesh	Human	Original			Nanopore				B.1	G	5
hCoV-19/Japan/PG-0374/2020	EPI_ISL_480044	2020-02-22	Asia / Japan / Chubu	Human	Original	Pharyngeal swab		Illumina iSeq	A5-miseq v. 20140604			A	S	5
hCoV-19/Japan/PG-0375/2020	EPI_ISL_480045	2020-02-22	Asia / Japan / Chubu	Human	Original	Pharyngeal swab		Illumina iSeq	A5-miseq v. 20140604			A	S	5
hCoV-19/Japan/PG-0379/2020	EPI_ISL_480049	2020-02-26	Asia / Japan / Chubu	Human	Original	Pharyngeal swab		Illumina iSeq	A5-miseq v. 20140604			A	S	5
hCoV-19/Japan/PG-0392/2020	EPI_ISL_480061	2020-03-06	Asia / Japan / Chubu	Human	Original	Pharyngeal swab		Illumina iSeq	A5-miseq v. 20140604			A	S	5
hCoV-19/Japan/PG-0425/2020	EPI_ISL_480093	2020-04-04	Asia / Japan / Kansai	Human	Original	Pharyngeal swab		Illumina NextSeq500	SKESA v. 2.3.0			B.1.5	G	5
hCoV-19/South Korea/KCDC2053/2020	EPI_ISL_481373	2020-02-23	Asia / South Korea	Human	Original			Illumina Miseq				B.2.10	V	5
hCoV-19/South Korea/KCDC2054/2020	EPI_ISL_481374	2020-02-21	Asia / South Korea	Human	Original			Illumina Miseq				B.2.10	V	5
hCoV-19/South Korea/KCDC2057/2020	EPI_ISL_481377	2020-02-23	Asia / South Korea	Human	Original			Illumina Miseq				B.2.10	V	5
hCoV-19/South Korea/KCDC2058/2020	EPI_ISL_481378	2020-02-22	Asia / South Korea	Human	Original			Illumina Miseq				B.2.10	V	5
hCoV-19/India/DL-NCDC1727-CSIR-IGIB/2020	EPI_ISL_482502	2020-05-17	Asia / India / Delhi	Human	Original			Nanopore MinION	Reference based	[W] Stretches of NNNs (1.81% of overall sequence).	warn	B.6	O	5
hCoV-19/India/DL-NCDC1834-CSIR-IGIB/2020	EPI_ISL_482508	2020-05-18	Asia / India / Delhi	Human	Original			Nanopore MinION	Reference based	[W] Stretches of NNNs (1.78% of overall sequence).	warn	B.6	O	5
hCoV-19/India/DL-NCDC1892-CSIR-IGIB/2020	EPI_ISL_482511	2020-05-18	Asia / India / Delhi	Human	Original			Nanopore MinION	Reference based			B.6	O	5
hCoV-19/India/DL-NCDC1954-CSIR-IGIB/2020	EPI_ISL_482514	2020-05-18	Asia / India / Delhi	Human	Original			Nanopore MinION	Reference based	[W] Stretches of NNNs (3.25% of overall sequence).	warn	B.6	O	5
hCoV-19/India/DL-NCDC1993-CSIR-IGIB/2020	EPI_ISL_482519	2020-05-18	Asia / India / Delhi	Human	Original			Nanopore MinION	Reference based	[W] Stretches of NNNs (2.05% of overall sequence).	warn	B.6	O	5
hCoV-19/India/DL-NCDC2004-CSIR-IGIB/2020	EPI_ISL_482524	2020-05-18	Asia / India / Delhi	Human	Original			Nanopore MinION	Reference based	[W] Stretches of NNNs (2.68% of overall sequence).	warn	B.6	O	5
hCoV-19/India/DL-NCDC2019-CSIR-IGIB/2020	EPI_ISL_482526	2020-05-18	Asia / India / Delhi	Human	Original			Nanopore MinION	Reference based	[W] Stretches of NNNs (2.54% of overall sequence).	warn	B.6	O	5
hCoV-19/India/DL-NCDC2058-CSIR-IGIB/2020	EPI_ISL_482537	2020-05-19	Asia / India / Delhi	Human	Original			Nanopore MinION	Reference based			B.6	O	5
hCoV-19/India/DL-NCDC2066-CSIR-IGIB/2020	EPI_ISL_482539	2020-05-19	Asia / India / Delhi	Human	Original			Nanopore MinION	Reference based	[W] Stretches of NNNs (1.68% of overall sequence).	warn	B.6	O	5
hCoV-19/India/DL-NCDC2130-CSIR-IGIB/2020	EPI_ISL_482544	2020-05-18	Asia / India / Delhi	Human	Original			Nanopore MinION	Reference based	[W] Stretches of NNNs (2.89% of overall sequence).	warn	B.6	O	5
hCoV-19/India/DL-NCDC2216-CSIR-IGIB/2020	EPI_ISL_482553	2020-05-19	Asia / India / Delhi	Human	Original			Nanopore MinION	Reference based	[W] Stretches of NNNs (1.57% of overall sequence).	warn	B.6	O	5
hCoV-19/India/DL-NCDC2301-CSIR-IGIB/2020	EPI_ISL_482557	2020-05-19	Asia / India / Delhi	Human	Original			Nanopore MinION	Reference based	[W] Stretches of NNNs (3.53% of overall sequence).	warn	B.6	O	5
hCoV-19/India/DL-NCDC2338-CSIR-IGIB/2020	EPI_ISL_482561	2020-05-19	Asia / India / Delhi	Human	Original			Nanopore MinION	Reference based	[W] Stretches of NNNs (2.28% of overall sequence).	warn	B.6	O	5
hCoV-19/India/DL-NCDC3680-CSIR-IGIB/2020	EPI_ISL_482564	2020-05-19	Asia / India / Delhi	Human	Original			Nanopore MinION	Reference based	[W] Stretches of NNNs (2.62% of overall sequence).	warn	B.6	O	5
hCoV-19/India/DL-NCDC3744-CSIR-IGIB/2020	EPI_ISL_482569	2020-05-20	Asia / India / Delhi	Human	Original			Nanopore MinION	Reference based	[W] Stretches of NNNs (2.29% of overall sequence).	warn	B.6	O	5
hCoV-19/India/DL-NCDC3756-CSIR-IGIB/2020	EPI_ISL_482570	2020-05-20	Asia / India / Delhi	Human	Original			Nanopore MinION	Reference based	[X] Long stretches of NNNs (19.00% of overall sequence).	alert	B.6	O	5
hCoV-19/India/DL-NCDC3766-CSIR-IGIB/2020	EPI_ISL_482571	2020-05-20	Asia / India / Delhi	Human	Original			Nanopore MinION	Reference based	[W] Stretches of NNNs (1.93% of overall sequence).	warn	B.6	O	5
hCoV-19/Hangzhou/HZCDC6228/2020	EPI_ISL_482577	2020-03-07	Asia / China / Zhejiang / Hangzhou	Human	Original	Nasal, oropharyngeal swab	Infected in France	Nanopore MinION	artic-ncov2019 and Geneious 11.1.5			B.1.5	G	5
hCoV-19/Hangzhou/HZCDC6445/2020	EPI_ISL_482578	2020-03-12	Asia / China / Zhejiang / Hangzhou	Human	Original	Nasal, oropharyngeal swab	Contact with imported cases	Nanopore MinION	artic-ncov2019 and Geneious 11.1.5			B.1.5	G	5
hCoV-19/Hangzhou/HZCDC6948/2020	EPI_ISL_482579	2020-03-17	Asia / China / Zhejiang / Hangzhou	Human	Original	Nasal, oropharyngeal swab	Infected in U.K.	Nanopore MinION	artic-ncov2019 and Geneious 11.1.5			B.2.1	V	5
hCoV-19/Hangzhou/HZCDC7019/2020	EPI_ISL_482580	2020-03-18	Asia / China / Zhejiang / Hangzhou	Human	Original	Nasal, oropharyngeal swab	Mother of HZCDC6948	Nanopore MinION	artic-ncov2019 and Geneious 11.1.5			B.2.1	V	5
hCoV-19/Hangzhou/HZCDC7363/2020	EPI_ISL_482585	2020-03-25	Asia / China / Zhejiang / Hangzhou	Human	Original	Nasal, oropharyngeal swab	Infected in France	Nanopore MinION	artic-ncov2019 and Geneious 11.1.5			B.1	G	5
hCoV-19/India/DL-NCDC4398-CSIR-IGIB/2020	EPI_ISL_482588	2020-05-21	Asia / India / Delhi	Human	Original			Nanopore MinION	Reference based	[W] Stretches of NNNs (1.99% of overall sequence).	warn	B.6	O	5
hCoV-19/India/DL-NCDC4400-CSIR-IGIB/2020	EPI_ISL_482589	2020-05-21	Asia / India / Delhi	Human	Original			Nanopore MinION	Reference based	[W] Stretches of NNNs (2.07% of overall sequence).	warn	B.6	O	5
hCoV-19/India/DL-NCDC4462-CSIR-IGIB/2020	EPI_ISL_482591	2020-05-23	Asia / India / Delhi	Human	Original			Nanopore MinION	Reference based			B.1.113	O	5
hCoV-19/India/DL-NCDC4588-CSIR-IGIB/2020	EPI_ISL_482594	2020-05-23	Asia / India / Delhi	Human	Original			Nanopore MinION	Reference based	[W] Stretches of NNNs (2.14% of overall sequence).	warn	B.6	O	5
hCoV-19/India/DL-NCDC4590-CSIR-IGIB/2020	EPI_ISL_482595	2020-05-23	Asia / India / Delhi	Human	Original			Nanopore MinION	Reference based	[W] Stretches of NNNs (1.68% of overall sequence).	warn	B.6	O	5
hCoV-19/India/DL-NCDC4596-CSIR-IGIB/2020	EPI_ISL_482598	2020-05-23	Asia / India / Delhi	Human	Original			Nanopore MinION	Reference based	[W] Stretches of NNNs (1.24% of overall sequence).	warn	B.6	O	5
hCoV-19/India/DL-NCDC7102-CSIR-IGIB/2020	EPI_ISL_482630	2020-05-27	Asia / India / Delhi	Human	Original			Nanopore MinION	Reference based			B.1	G	5
hCoV-19/India/DL-NCDC7515-CSIR-IGIB/2020	EPI_ISL_482635	2020-05-28	Asia / India / Delhi	Human	Original			Nanopore MinION	Reference based			B.1.113	O	5
hCoV-19/India/DL-NCDC7532-CSIR-IGIB/2020	EPI_ISL_482639	2020-05-28	Asia / India / Delhi	Human	Original			Nanopore MinION	Reference based	[W] Stretches of NNNs (3.04% of overall sequence).	warn	B.6	O	5
hCoV-19/India/DL-NCDC7647-CSIR-IGIB/2020	EPI_ISL_482654	2020-05-28	Asia / India / Delhi	Human	Original			Nanopore MinION	Reference based	[W] Stretches of NNNs (1.59% of overall sequence).	warn	B.6	O	5
hCoV-19/India/DL-NCDC7762-CSIR-IGIB/2020	EPI_ISL_482671	2020-05-28	Asia / India / Delhi	Human	Original			Nanopore MinION	Reference based	[W] Stretches of NNNs (2.78% of overall sequence).	warn	B.6	O	5
hCoV-19/South Korea/KCDC2034/2020	EPI_ISL_497955	2020-02-20	Asia / South Korea	Human	Original			Illumina Miseq				B.2	V	5
hCoV-19/South Korea/KCDC2035/2020	EPI_ISL_497956	2020-02-20	Asia / South Korea	Human	Original			Illumina Miseq				B.2	V	5
hCoV-19/South Korea/KCDC2062/2020	EPI_ISL_497963	2020-01-31	Asia / South Korea	Human	Vero E6 P1			Illumina Miseq		Gap of 1 nucleotides when compared to the reference sequence.	info	A	S	5
hCoV-19/South Korea/KCDC2068/2020	EPI_ISL_497969	2020-02-19	Asia / South Korea	Human	Original			Illumina Miseq				B.2.10	V	5
hCoV-19/South Korea/KCDC2070/2020	EPI_ISL_497971	2020-02-20	Asia / South Korea	Human	Original			Illumina Miseq				B.2.10	V	5
hCoV-19/South Korea/KCDC2073/2020	EPI_ISL_497974	2020-02-20	Asia / South Korea	Human	Original			Illumina Miseq				B.2.10	V	5
hCoV-19/South Korea/KCDC2074/2020	EPI_ISL_497975	2020-02-21	Asia / South Korea	Human	Vero E6 P1			Illumina Miseq				B.2	V	5
hCoV-19/South Korea/KCDC2075/2020	EPI_ISL_497976	2020-02-21	Asia / South Korea	Human	Original			Illumina Miseq				B.2.10	V	5
hCoV-19/South Korea/KCDC2077/2020	EPI_ISL_497978	2020-02-21	Asia / South Korea	Human	Original			Illumina Miseq				B.2.10	V	5
hCoV-19/South Korea/KCDC2080/2020	EPI_ISL_497981	2020-02-21	Asia / South Korea	Human	Original			Illumina Miseq				B.2.10	V	5
hCoV-19/South Korea/KCDC2085/2020	EPI_ISL_497986	2020-02-24	Asia / South Korea	Human	Original			Illumina Miseq				B.2.10	V	5
hCoV-19/South Korea/KCDC2088/2020	EPI_ISL_497989	2020-02-22	Asia / South Korea	Human	Original			Illumina Miseq				B.2.10	V	5
hCoV-19/South Korea/KCDC2093/2020	EPI_ISL_497994	2020-02-23	Asia / South Korea	Human	Original			Illumina Miseq				B.2.10	V	5
hCoV-19/South Korea/KCDC2094/2020	EPI_ISL_497995	2020-02-26	Asia / South Korea	Human	Original			Illumina Miseq				B.2.10	V	5
hCoV-19/South Korea/KCDC2095/2020	EPI_ISL_497996	2020-02-27	Asia / South Korea	Human	Vero E6 P1			Illumina Miseq		Gap of 1 nucleotides when compared to the reference sequence.	info	B.2.10	V	5
hCoV-19/South Korea/KCDC2097/2020	EPI_ISL_497998	2020-02-27	Asia / South Korea	Human	Vero E6 P1			Illumina Miseq				B.2.10	V	5
hCoV-19/Vietnam/HCMC-05003/2020	EPI_ISL_498176	2020-03-16	Asia / Vietnam / Ho Chi Minh City	Human	unknown	Nasal and Throat Swab		Illumina MiSeq, Sanger	Geneious Prime 2019.2.1			B.1.5	G	5
hCoV-19/Vietnam/HCMC-05006/2020	EPI_ISL_498177	2020-03-23	Asia / Vietnam / Ho Chi Minh City	Human	unknown	Nasal and Throat Swab		Illumina MiSeq, Sanger	Geneious Prime 2019.2.1			B.1	G	5
hCoV-19/Thailand/Bangkok-CONI-0167/2020	EPI_ISL_498260	2020-03-26	Asia / Thailand / Bangkok	Human	Original			Illumina MiSeq, 2 x 250bp paired end reads, ARTIC V3, Nextera Flex prep	Mapping with bwa v0.7.17, consensus calls from Ivar v1.2.2	Stretches of NNNs (2.30% of overall sequence).	warn	B.6	O	5
hCoV-19/Chongqing/YC01/2020	EPI_ISL_408478	2020-01-21	Asia / China / Chongqinq / Yongchuan	Human	Original	Nasopharyngeal swab		llumina Miseq	CLC Genomics Workbench 11			A	S	5
hCoV-19/Singapore/12/2020	EPI_ISL_414378	2020-02-17	Asia / Singapore	Human	Vero P1					Long 382bp deletion in ORF8 confirmed with PCR, Sanger and repeat with new NGS library. NS8 is missing.	info	A	S	5
hCoV-19/Hong Kong/HKPU39-3001/2020	EPI_ISL_419214	2020-02-10	Asia / Hong Kong	Human	Original			Nanopore MinION and Illumina MiSeq				B.2.8	O	5
hCoV-19/Hong Kong/HKPU40-2801/2020	EPI_ISL_419215	2020-02-10	Asia / Hong Kong	Human	Original			Nanopore MinION and Illumina MiSeq				B.2.8	O	5
hCoV-19/Hong Kong/HKPU43-0202/2020	EPI_ISL_419218	2020-02-10	Asia / Hong Kong	Human	Original			Nanopore MinION and Illumina MiSeq		Stretches of NNNs (3.44% of overall sequence). NSP11 without BLAST coverage.	warn	B.2.8	O	5
hCoV-19/Hong Kong/HKPU44-0102/2020	EPI_ISL_419219	2020-02-10	Asia / Hong Kong	Human	Original			Nanopore MinION and Illumina MiSeq				B.2.8	O	5
hCoV-19/Hong Kong/HKPU45-0502/2020	EPI_ISL_419221	2020-02-11	Asia / Hong Kong	Human	Original			Nanopore MinION and Illumina MiSeq				B.2.8	O	5
hCoV-19/Hong Kong/HKPU65-1202/2020	EPI_ISL_419241	2020-02-19	Asia / Hong Kong	Human	Original			Nanopore MinION and Illumina MiSeq		Stretches of NNNs (1.24% of overall sequence). NSP11 without BLAST coverage.	warn	B.2.8	V	5
hCoV-19/Taiwan/125/2020	EPI_ISL_420082	2020-03-19	Asia / Taiwan	Human	Original							B.1.8	G	5
hCoV-19/Georgia/Tb-1679/2020	EPI_ISL_420144	2020-04-01	Asia / Georgia / Tbilisi	Human	Original			Illumina Miseq	CLC Genomics Workbench 12			B.1.1	GR	5
hCoV-19/South Korea/KCDC2017/2020	EPI_ISL_427811	2020-02-18	Asia / South Korea	Human	Original			Illumina Miseq				B.2.10	V	5
hCoV-19/Singapore/45/2020	EPI_ISL_428824	2020-03-16	Asia / Singapore	Human	Original			Illumina MiSeq	Spades v3.6.1			B.1.1	GR	5
hCoV-19/Myanmar/NIH-4385/2020	EPI_ISL_434709	2020-01-01	Asia / Myanmar	Human	Original	Oro-pharyngeal swab		Illumina MiSeq	CLC Genomics Workbench 12, Geneious 10.2.4			B.1	G	5
hCoV-19/Sichuan/SC-GA-061/2020	EPI_ISL_451312	2020-01-26	Asia / China / Sichuan	Human	Original	Throat swabs		Nanopore Minion	ARTIC	[W] Gap of 1 nucleotide(s) found at refpos 3368 (FRAMESHIFT). Gap of 1 nucleotide(s) found at refpos 18525 (FRAMESHIFT). Gap of 2 nucleotides when compared to the reference sequence. NSP14 is missing. NSP14 is missing.	warn	B	L	5
hCoV-19/Sichuan/SC-GA-066/2020	EPI_ISL_451317	2020-02-03	Asia / China / Sichuan	Human	Original	Throat swabs		Nanopore Minion	ARTIC	[W] %UniqueMutations 0.13%.	warn	A	O	5
hCoV-19/Sichuan/SC-PHCC1-026/2020	EPI_ISL_451347	2020-02-20	Asia / China / Sichuan	Human	Original	Sputum		Nanopore Minion	ARTIC	[W] %UniqueMutations 0.40%.	warn	A	O	5
hCoV-19/Sichuan/SC-PHCC1-031/2020	EPI_ISL_451352	2020-02-08	Asia / China / Sichuan	Human	Original	Throat swabs		Nanopore Minion	ARTIC	[W] Gap of 1 nucleotide(s) found at refpos 16325 (FRAMESHIFT). Gap of 2 nucleotide(s) found at refpos 18987 (FRAMESHIFT). Gap of 3 nucleotides when compared to the reference sequence. NSP14 is missing. NSP14 is missing.	warn	B	L	5
hCoV-19/Guangzhou/GZMU0101/2020	EPI_ISL_457697	2020-02-20	Asia / China / Guangzhou	Human	Original			DNBSEQ	Pilon			B	L	5
hCoV-19/Guangzhou/GZMU0117/2020	EPI_ISL_457698	2020-02-26	Asia / China / Guangzhou	Human	Original			DNBSEQ	Pilon			B	L	5
hCoV-19/India/DL-MaxCov0044-CSIR-IGIB/2020	EPI_ISL_459946	2020-04-27	Asia / India / Delhi	Human	Original	Nasal Swab, Serum, Blood, Plasma		Illumina MiSeq	Reference based	Stretches of NNNs (2.46% of overall sequence).	warn	B.6	O	5
hCoV-19/India/DL-MaxCov0045-CSIR-IGIB/2020	EPI_ISL_459947	2020-04-28	Asia / India / Delhi	Human	Original	Nasal Swab, Serum, Blood,		Illumina MiSeq	Reference based	Stretches of NNNs (1.49% of overall sequence).	warn	B.6	O	5
hCoV-19/India/DL-MaxCov0046-CSIR-IGIB/2020	EPI_ISL_459948	2020-05-06	Asia / India / Delhi	Human	Original	Nasal Swab, Serum,		Illumina MiSeq	Reference based	Stretches of NNNs (2.53% of overall sequence).	warn	B.6	O	5
hCoV-19/India/DL-MaxCov0047-CSIR-IGIB/2020	EPI_ISL_459949	2020-04-27	Asia / India / Delhi	Human	Original	Nasal Swab, Serum, Blood,		Illumina MiSeq	Reference based	Stretches of NNNs (2.35% of overall sequence).	warn	B.6	O	5
hCoV-19/India/DL-MaxCov0048-CSIR-IGIB/2020	EPI_ISL_459950	2020-05-01	Asia / India / Delhi	Human	Original	Nasal Swab, Blood		Illumina MiSeq	Reference based	Stretches of NNNs (2.88% of overall sequence).	warn	B.6	O	5
hCoV-19/India/DL-MaxCov0049-CSIR-IGIB/2020	EPI_ISL_459951	2020-05-01	Asia / India / Delhi	Human	Original	Nasal Swab, Serum		Illumina MiSeq	Reference based	Stretches of NNNs (3.24% of overall sequence).	warn	B.6	O	5
hCoV-19/India/TG-CCMB-L1822/2020	EPI_ISL_471639	2020-06-02	Asia / India / Telangana / Hyderabad	Human	Original	Naso-pharyngeal swab/Oro-pharyngeal swab		Illumina NovaSeq 6000	Reference based			B.1.1	GR	5
hCoV-19/India/OR-ILSCV27713/2020	EPI_ISL_481121	2020-05-21	Asia / India / Odisha	Human	Original			Illumina NextSeq 550	Reference based			B.1	G	5
hCoV-19/India/OR-ILSCV30273/2020	EPI_ISL_481145	2020-05-23	Asia / India / Odisha	Human	Original			Illumina NextSeq 550	Reference based	Stretches of NNNs (1.94% of overall sequence).	warn	B.1	O	5
hCoV-19/India/OR-ILSCV32142/2020	EPI_ISL_481155	2020-05-30	Asia / India / Odisha	Human	Original			Illumina NextSeq 550	Reference based			B.1	G	5
hCoV-19/India/OR-ILSCV32485/2020	EPI_ISL_481157	2020-06-02	Asia / India / Odisha	Human	Original			Illumina NextSeq 550	Reference based			B.1	G	5
hCoV-19/India/OR-ILSCV32486/2020	EPI_ISL_481158	2020-06-02	Asia / India / Odisha	Human	Original			Illumina NextSeq 550	Reference based			B.1	G	5
hCoV-19/India/OR-ILSCV32656/2020	EPI_ISL_481161	2020-06-03	Asia / India / Odisha	Human	Original			Illumina NextSeq 550	Reference based			B.1.1	O	5
hCoV-19/India/OR-ILSCV35461/2020	EPI_ISL_481198	2020-06-10	Asia / India / Odisha	Human	Original			Illumina NextSeq 550	Reference based			B.1	G	5
hCoV-19/India/DL-NCDC1555-CSIR-IGIB/2020	EPI_ISL_482494	2020-05-16	Asia / India / Delhi	Human	Original			Nanopore MinION	Reference based	[W] Stretches of NNNs (2.58% of overall sequence).	warn	B.6	O	5
hCoV-19/India/DL-NCDC1558-CSIR-IGIB/2020	EPI_ISL_482495	2020-05-16	Asia / India / Delhi	Human	Original			Nanopore MinION	Reference based	[W] Stretches of NNNs (2.99% of overall sequence).	warn	B.6	O	5
hCoV-19/India/DL-NCDC1566-CSIR-IGIB/2020	EPI_ISL_482497	2020-05-16	Asia / India / Delhi	Human	Original			Nanopore MinION	Reference based	[W] Stretches of NNNs (1.56% of overall sequence).	warn	B.6	O	5
hCoV-19/India/DL-NCDC4622-CSIR-IGIB/2020	EPI_ISL_482600	2020-05-21	Asia / India / Delhi	Human	Original			Nanopore MinION	Reference based	[X] Long stretches of NNNs (12.34% of overall sequence).	alert	B	O	5
hCoV-19/India/DL-NCDC4625-CSIR-IGIB/2020	EPI_ISL_482601	2020-05-21	Asia / India / Delhi	Human	Original			Nanopore MinION	Reference based	[W] Stretches of NNNs (2.35% of overall sequence).	warn	B.6	O	5
hCoV-19/India/DL-NCDC4764-CSIR-IGIB/2020	EPI_ISL_482603	2020-05-24	Asia / India / Delhi	Human	Original			Nanopore MinION	Reference based	[W] Stretches of NNNs (3.73% of overall sequence).	warn	B.6	O	5
hCoV-19/India/DL-NCDC5642-CSIR-IGIB/2020	EPI_ISL_482606	2020-05-25	Asia / India / Delhi	Human	Original			Nanopore MinION	Reference based	[W] Stretches of NNNs (2.17% of overall sequence).	warn	B.6	O	5
hCoV-19/India/DL-NCDC5719-CSIR-IGIB/2020	EPI_ISL_482610	2020-05-23	Asia / India / Delhi	Human	Original			Nanopore MinION	Reference based	[W] Stretches of NNNs (2.38% of overall sequence).	warn	B.6	O	5
hCoV-19/India/DL-NCDC6079-CSIR-IGIB/2020	EPI_ISL_482615	2020-05-25	Asia / India / Delhi	Human	Original			Nanopore MinION	Reference based	Stretches of NNNs (2.77% of overall sequence).	warn	B.6	O	5
hCoV-19/India/DL-NCDC6086-CSIR-IGIB/2020	EPI_ISL_482618	2020-05-25	Asia / India / Delhi	Human	Original			Nanopore MinION	Reference based	[W] Stretches of NNNs (3.62% of overall sequence).	warn	B.6	O	5
hCoV-19/India/DL-NCDC7032-CSIR-IGIB/2020	EPI_ISL_482620	2020-05-26	Asia / India / Delhi	Human	Original			Nanopore MinION	Reference based			B.6	O	5
hCoV-19/India/DL-NCDC7083-CSIR-IGIB/2020	EPI_ISL_482625	2020-05-27	Asia / India / Delhi	Human	Original			Nanopore MinION	Reference based	[W] Stretches of NNNs (2.07% of overall sequence).	warn	B.6	O	5
hCoV-19/India/DL-NCDC7090-CSIR-IGIB/2020	EPI_ISL_482628	2020-05-27	Asia / India / Delhi	Human	Original			Nanopore MinION	Reference based			B.1.113	G	5
hCoV-19/India/DL-NCDC7757-CSIR-IGIB/2020	EPI_ISL_482669	2020-05-28	Asia / India / Delhi	Human	Original			Nanopore MinION	Reference based			B.1.113	O	5
hCoV-19/Wuhan/0125-A191/2020	EPI_ISL_493165	2020-01-25	Asia / China / Hubei / Wuhan	Human	Original	Throat swab		Nanopore PromethION	Minimap2			A	S	5
hCoV-19/Wuhan/0126-C10/2020	EPI_ISL_493169	2020-01-26	Asia / China / Hubei / Wuhan	Human	Original	Throat swab		Nanopore PromethION	Minimap2			A	S	5
hCoV-19/Wuhan/0126-C31/2020	EPI_ISL_493174	2020-01-26	Asia / China / Hubei / Wuhan	Human	Original	Throat swab		Nanopore PromethION	Minimap2			A	S	5
hCoV-19/Wuhan/0126-C43/2020	EPI_ISL_493175	2020-01-26	Asia / China / Hubei / Wuhan	Human	Original	Throat swab		Nanopore PromethION	Minimap2			A	S	5
hCoV-19/Wuhan/0126-C108/2020	EPI_ISL_493187	2020-01-26	Asia / China / Hubei / Wuhan	Human	Original	Throat swab		Nanopore PromethION	Minimap2	Stretches of NNNs (4.40% of overall sequence).	warn	B.2	S	5
hCoV-19/South Korea/KCDC2101/2020	EPI_ISL_498002	2020-03-05	Asia / South Korea	Human	Original			Illumina Miseq				B.2	V	5
hCoV-19/South Korea/KCDC2103/2020	EPI_ISL_498004	2020-03-09	Asia / South Korea	Human	Original			Illumina Miseq				A	S	5
hCoV-19/South Korea/KCDC2104/2020	EPI_ISL_498005	2020-03-09	Asia / South Korea	Human	Original			Illumina Miseq				A	S	5
hCoV-19/South Korea/KCDC2105/2020	EPI_ISL_498006	2020-03-10	Asia / South Korea	Human	Original			Illumina Miseq				B.2.10	V	5
hCoV-19/South Korea/KCDC2106/2020	EPI_ISL_498007	2020-03-10	Asia / South Korea	Human	Original			Illumina Miseq				B.2.10	V	5
hCoV-19/South Korea/KCDC2107/2020	EPI_ISL_498008	2020-03-10	Asia / South Korea	Human	Original			Illumina Miseq				B.2.10	V	5
hCoV-19/South Korea/KCDC2108/2020	EPI_ISL_498009	2020-03-12	Asia / South Korea	Human	Original			Illumina Miseq				B.2.10	V	5
hCoV-19/South Korea/KCDC2109/2020	EPI_ISL_498010	2020-03-11	Asia / South Korea	Human	Original			Illumina Miseq				B.2.10	V	5
hCoV-19/South Korea/KCDC2110/2020	EPI_ISL_498011	2020-03-12	Asia / South Korea	Human	Original			Illumina Miseq				B.2.10	V	5
hCoV-19/South Korea/KCDC2111/2020	EPI_ISL_498012	2020-03-12	Asia / South Korea	Human	Original			Illumina Miseq				B.2.10	V	5
hCoV-19/South Korea/KCDC2113/2020	EPI_ISL_498014	2020-03-12	Asia / South Korea	Human	Original			Illumina Miseq				B.2.10	V	5
hCoV-19/South Korea/KCDC2114/2020	EPI_ISL_498015	2020-03-12	Asia / South Korea	Human	Original			Illumina Miseq				B.2.10	V	5
hCoV-19/South Korea/KCDC2115/2020	EPI_ISL_498016	2020-03-12	Asia / South Korea	Human	Original			Illumina Miseq				B.2.10	V	5
hCoV-19/South Korea/KCDC2117/2020	EPI_ISL_498018	2020-03-15	Asia / South Korea	Human	Original			Illumina Miseq				B.2.10	V	5
hCoV-19/South Korea/KCDC2119/2020	EPI_ISL_498020	2020-03-15	Asia / South Korea	Human	Original			Illumina Miseq				B.2.10	V	5
hCoV-19/South Korea/KCDC2121/2020	EPI_ISL_498022	2020-03-15	Asia / South Korea	Human	Original			Illumina Miseq				B.2.10	V	5
hCoV-19/South Korea/KCDC2124/2020	EPI_ISL_498025	2020-03-15	Asia / South Korea	Human	Original			Illumina Miseq				B.2.10	V	5
hCoV-19/South Korea/KCDC2125/2020	EPI_ISL_498026	2020-03-15	Asia / South Korea	Human	Original			Illumina Miseq				B.1	G	5
hCoV-19/South Korea/KCDC2127/2020	EPI_ISL_498028	2020-03-15	Asia / South Korea	Human	Original			Illumina Miseq				B.2.10	V	5
hCoV-19/South Korea/KCDC2129/2020	EPI_ISL_498030	2020-03-16	Asia / South Korea	Human	Original			Illumina Miseq				B.2.1	V	5
hCoV-19/South Korea/KCDC2133/2020	EPI_ISL_498034	2020-03-20	Asia / South Korea	Human	Original			Illumina Miseq				B.1.1	GR	5
hCoV-19/South Korea/KCDC2134/2020	EPI_ISL_498035	2020-03-20	Asia / South Korea	Human	Original			Illumina Miseq				B.1.1	GR	5
hCoV-19/South Korea/KCDC2139/2020	EPI_ISL_498040	2020-03-20	Asia / South Korea	Human	Original			Illumina Miseq				B.1.11	G	5
hCoV-19/South Korea/KCDC2140/2020	EPI_ISL_498041	2020-03-19	Asia / South Korea	Human	Original			Illumina Miseq				B.1.11	G	5
hCoV-19/South Korea/KCDC2142/2020	EPI_ISL_498043	2020-03-21	Asia / South Korea	Human	Original			Illumina Miseq				A	S	5
hCoV-19/Vietnam/HCMC-35006/2020	EPI_ISL_498183	2020-03-22	Asia / Vietnam / Ho Chi Minh City	Human	unknown	Nasal and Throat Swab		Illumina MiSeq, Sanger	Geneious Prime 2019.2.1			B.1	G	5
hCoV-19/Vietnam/HCMC-35008/2020	EPI_ISL_498184	2020-03-19	Asia / Vietnam / Ho Chi Minh City	Human	unknown	Nasal and Throat Swab		Illumina MiSeq, Sanger	Geneious Prime 2019.2.1			B.1.1	GR	5
hCoV-19/Vietnam/HCMC-35010/2020	EPI_ISL_498186	2020-03-18	Asia / Vietnam / Ho Chi Minh City	Human	unknown	Nasal and Throat Swab		Illumina MiSeq, Sanger	Geneious Prime 2019.2.1			B.1.1	GR	5
hCoV-19/Vietnam/HCMC-35014/2020	EPI_ISL_498189	2020-03-21	Asia / Vietnam / Ho Chi Minh City	Human	unknown	Nasal and Throat Swab		Illumina MiSeq, Sanger	Geneious Prime 2019.2.1			B.1	G	5
hCoV-19/South Korea/KCDC2163/2020	EPI_ISL_506957	2020-03-09	Asia / South Korea	Human	Original			Illumina Miseq				A	S	5
hCoV-19/South Korea/KCDC2164/2020	EPI_ISL_506958	2020-03-09	Asia / South Korea	Human	Original			Illumina Miseq				A	S	5
hCoV-19/South Korea/KCDC2166/2020	EPI_ISL_506960	2020-03-09	Asia / South Korea	Human	Original			Illumina Miseq				A	S	5
hCoV-19/South Korea/KCDC2168/2020	EPI_ISL_506962	2020-03-09	Asia / South Korea	Human	Original			Illumina Miseq				A	S	5
hCoV-19/South Korea/KCDC2169/2020	EPI_ISL_506963	2020-03-09	Asia / South Korea	Human	Original			Illumina Miseq				A	S	5
hCoV-19/South Korea/KCDC2170/2020	EPI_ISL_506964	2020-03-09	Asia / South Korea	Human	Original			Illumina Miseq				A	S	5
hCoV-19/South Korea/KCDC2178/2020	EPI_ISL_506972	2020-03-24	Asia / South Korea	Human	Original			Illumina Miseq				B.1.1	GR	5
hCoV-19/South Korea/KCDC2179/2020	EPI_ISL_506973	2020-03-24	Asia / South Korea	Human	Original			Illumina Miseq				B.1.11	G	5
hCoV-19/South Korea/KCDC2186/2020	EPI_ISL_506980	2020-03-26	Asia / South Korea	Human	Original			Illumina Miseq				B.1.1	GR	5
hCoV-19/South Korea/KCDC2194/2020	EPI_ISL_506988	2020-04-02	Asia / South Korea	Human	Original			Illumina Miseq				B.1	G	5
hCoV-19/South Korea/KCDC2195/2020	EPI_ISL_506989	2020-04-02	Asia / South Korea	Human	Original			Illumina Miseq				B.1	G	5
hCoV-19/South Korea/KCDC2196/2020	EPI_ISL_506990	2020-04-01	Asia / South Korea	Human	Original			Illumina Miseq				B.1.74	G	5
hCoV-19/South Korea/KCDC2200/2020	EPI_ISL_506994	2020-04-08	Asia / South Korea	Human	Original			Illumina Miseq				B.1.1	GR	5
hCoV-19/Netherlands/Nootdorp_1364222/2020	EPI_ISL_413579	2020-03-03	Europe / Netherlands / Nootdorp	Human	Original			Nanopore				B.1.1	GR	5
hCoV-19/Netherlands/Tilburg_1363354/2020	EPI_ISL_413586	2020-02-27	Europe / Netherlands / Tilburg	Human	Original			Nanopore		Stretches of NNNs (3.32% of overall sequence). Gap of 3 nucleotides when compared to the reference sequence.	warn	B	L	5
hCoV-19/Netherlands/Tilburg_1364286/2020	EPI_ISL_413587	2020-03-03	Europe / Netherlands / Tilburg	Human	Original			Nanopore				B.1.1	GR	5
hCoV-19/Luxembourg/Lux1/2020	EPI_ISL_413593	2020-02-29	Europe / Luxembourg	Human	Original			Nanopore				B.1.5	G	5
hCoV-19/Portugal/CV63/2020	EPI_ISL_413648	2020-03-01	Europe / Portugal	Human	Original	Naso-Oropharyngeal swab		Illumina	INSaFLU			B.1.74	G	5
hCoV-19/Northern Ireland/HSCNI01/2020	EPI_ISL_414949	2020-02-26	Europe / United Kingdom / Northern Ireland	Human	Original					Stretches of NNNs (1.72% of overall sequence).	warn	B.1	G	5
hCoV-19/England/20102088002/2020	EPI_ISL_417216	2020-02-25	Europe / United Kingdom / England	Human	Original			Illumina NextSeq	PHE pipeline (BWA-SAMtools-Quasibam)	Stretches of NNNs (1.13% of overall sequence).	warn	B.2.1	V	5
hCoV-19/England/20104004502/2020	EPI_ISL_417224	2020-03-01	Europe / United Kingdom / England	Human	Original			Illumina NextSeq	PHE pipeline (BWA-SAMtools-Quasibam)	Stretches of NNNs (1.75% of overall sequence).	warn	B.1	G	5
hCoV-19/England/20104004902/2020	EPI_ISL_417226	2020-03-02	Europe / United Kingdom / England	Human	Original			Illumina NextSeq	PHE pipeline (BWA-SAMtools-Quasibam)			B.1	G	5
hCoV-19/England/20104008402/2020	EPI_ISL_417228	2020-03-03	Europe / United Kingdom / England	Human	Original			Illumina NextSeq	PHE pipeline (BWA-SAMtools-Quasibam)			B.1	G	5
hCoV-19/England/20104008502/2020	EPI_ISL_417229	2020-03-01	Europe / United Kingdom / England	Human	Original			Illumina NextSeq	PHE pipeline (BWA-SAMtools-Quasibam)	Stretches of NNNs (1.74% of overall sequence).	warn	B.1.1	GR	5
hCoV-19/England/20104009002/2020	EPI_ISL_417233	2020-03-02	Europe / United Kingdom / England	Human	Original			Illumina NextSeq	PHE pipeline (BWA-SAMtools-Quasibam)			B.1	G	5
hCoV-19/England/20104015302/2020	EPI_ISL_417236	2020-03-01	Europe / United Kingdom / England	Human	Original			Illumina NextSeq	PHE pipeline (BWA-SAMtools-Quasibam)			B.1.1	G	5
hCoV-19/England/20106145903/2020	EPI_ISL_417246	2020-03-03	Europe / United Kingdom / England	Human	Original			Illumina NextSeq	PHE pipeline (BWA-SAMtools-Quasibam)			B.2	V	5
hCoV-19/England/20108003302/2020	EPI_ISL_417248	2020-03-03	Europe / United Kingdom / England	Human	Original			Illumina NextSeq	PHE pipeline (BWA-SAMtools-Quasibam)			B.1	G	5
hCoV-19/England/20108004803/2020	EPI_ISL_417251	2020-03-03	Europe / United Kingdom / England	Human	Original			Illumina NextSeq	PHE pipeline (BWA-SAMtools-Quasibam)	Stretches of NNNs (1.33% of overall sequence).	warn	B.1	G	5
hCoV-19/England/20108007002/2020	EPI_ISL_417255	2020-03-04	Europe / United Kingdom / England	Human	Original			Illumina NextSeq	PHE pipeline (BWA-SAMtools-Quasibam)			B.1	G	5
hCoV-19/England/20108007402/2020	EPI_ISL_417257	2020-03-03	Europe / United Kingdom / England	Human	Original			Illumina NextSeq	PHE pipeline (BWA-SAMtools-Quasibam)			B.1	G	5
hCoV-19/England/20109035906/2020	EPI_ISL_417260	2020-03-05	Europe / United Kingdom / England	Human	Original			Illumina NextSeq	PHE pipeline (BWA-SAMtools-Quasibam)			B.1.1	GR	5
hCoV-19/England/20109038906/2020	EPI_ISL_417261	2020-03-06	Europe / United Kingdom / England	Human	Original			Illumina NextSeq	PHE pipeline (BWA-SAMtools-Quasibam)	Long stretches of NNNs (15.59% of overall sequence). Gap of 8 nucleotide(s) found at refpos 5810 (FRAMESHIFT). Gap of 11 nucleotides when compared to the reference sequence. NSP3 without BLAST coverage.	alert	B.1.1	L	5
hCoV-19/England/20109039306/2020	EPI_ISL_417262	2020-03-06	Europe / United Kingdom / England	Human	Original			Illumina NextSeq	PHE pipeline (BWA-SAMtools-Quasibam)			B.2.1	V	5
hCoV-19/England/20109050606/2020	EPI_ISL_417267	2020-03-05	Europe / United Kingdom / England	Human	Original			Illumina NextSeq	PHE pipeline (BWA-SAMtools-Quasibam)			B.2.1	V	5
hCoV-19/England/20109050806/2020	EPI_ISL_417269	2020-03-05	Europe / United Kingdom / England	Human	Original			Illumina NextSeq	PHE pipeline (BWA-SAMtools-Quasibam)			B.2.1	V	5
hCoV-19/England/20109056406/2020	EPI_ISL_417281	2020-03-06	Europe / United Kingdom / England	Human	Original			Illumina NextSeq	PHE pipeline (BWA-SAMtools-Quasibam)	Stretches of NNNs (1.12% of overall sequence).	warn	B.2	V	5
hCoV-19/England/20109056906/2020	EPI_ISL_417282	2020-03-05	Europe / United Kingdom / England	Human	Original			Illumina NextSeq	PHE pipeline (BWA-SAMtools-Quasibam)			B.2.1	V	5
hCoV-19/England/20109060106/2020	EPI_ISL_417284	2020-03-07	Europe / United Kingdom / England	Human	Original			Illumina NextSeq	PHE pipeline (BWA-SAMtools-Quasibam)	Stretches of NNNs (1.33% of overall sequence).	warn	B.2.1	V	5
hCoV-19/England/20109093606/2020	EPI_ISL_417285	2020-03-06	Europe / United Kingdom / England	Human	Original			Illumina NextSeq	PHE pipeline (BWA-SAMtools-Quasibam)	Gap of 3 nucleotides when compared to the reference sequence.	info	B	L	5
hCoV-19/France/IDF2420/2020	EPI_ISL_418230	2020-03-13	Europe / France / Ile de France / Paris	Human	Original	Oropharyngeal swab		Illumina NextSeq 500	CLC Genomics Suite			B.1	G	5
hCoV-19/Finland/14M74/2020	EPI_ISL_418409	2020-03-14	Europe / Finland / Helsinki	Human	Original	Nasopharyngeal swap		Illumina Miseq	BWA-MEM			B.3	L	5
hCoV-19/Finland/14M77/2020	EPI_ISL_418410	2020-03-14	Europe / Finland / Helsinki	Human	Original	Nasopharyngeal swap		Illumina Miseq	BWA-MEM			B.1.5	G	5
hCoV-19/France/ARA10184/2020	EPI_ISL_418422	2020-03-17	Europe / France / ARA / Lyon	Human	Original	Nasopharyngeal swab		Illumina Nextseq	bwa, samtools, custom			B.1	G	5
hCoV-19/France/ARA10192/2020	EPI_ISL_418425	2020-03-17	Europe / France / ARA / Lyon	Human	Original	Nasopharyngeal swab		Illumina Nextseq	bwa, samtools, custom			B.1	GH	5
hCoV-19/France/ARA10251/2020	EPI_ISL_418426	2020-03-17	Europe / France / ARA / Bourg-en-Bresse	Human	Original	Nasopharyngeal swab		Illumina Nextseq	bwa, samtools, custom			B.1.1	GR	5
hCoV-19/France/ARA10257/2020	EPI_ISL_418427	2020-03-17	Europe / France / ARA / Saint-Priest	Human	Original	Nasopharyngeal swab		Illumina Nextseq	bwa, samtools, custom			B.1	G	5
hCoV-19/Switzerland/BL-UHB-42177236/2020	EPI_ISL_418433	2020-03-05	Europe / Switzerland / Basel	Human	Original	Oropharyngeal swab		Nanopore GridION	ARTIC nCoV-2019 novel coronavirus bioinformatics protocol			B.1	G	5
hCoV-19/Switzerland/BL-UHB-42177430/2020	EPI_ISL_418434	2020-03-05	Europe / Switzerland / Basel	Human	Original	Oropharyngeal swab		Nanopore GridION	ARTIC nCoV-2019 novel coronavirus bioinformatics protocol			B.1	G	5
hCoV-19/Switzerland/BL-UHB-42177434/2020	EPI_ISL_418435	2020-03-05	Europe / Switzerland / Basel	Human	Original	Oropharyngeal swab		Nanopore GridION	ARTIC nCoV-2019 novel coronavirus bioinformatics protocol	Stretches of NNNs (1.79% of overall sequence).	warn	B.1	G	5
hCoV-19/Switzerland/BL-UHB-42177472/2020	EPI_ISL_418436	2020-03-05	Europe / Switzerland / Basel	Human	Original	Oropharyngeal swab		Nanopore GridION	ARTIC nCoV-2019 novel coronavirus bioinformatics protocol	Stretches of NNNs (3.60% of overall sequence).	warn	B.1	G	5
hCoV-19/Switzerland/BL-UHB-42178712/2020	EPI_ISL_418437	2020-03-06	Europe / Switzerland / Basel	Human	Original	Oropharyngeal swab		Nanopore GridION	ARTIC nCoV-2019 novel coronavirus bioinformatics protocol	Stretches of NNNs (3.60% of overall sequence).	warn	B.1	G	5
hCoV-19/Switzerland/LU-UHB-42202805/2020	EPI_ISL_418440	2020-03-20	Europe / Switzerland / Luzern	Human	Original	Oropharyngeal swab		Nanopore GridION	ARTIC nCoV-2019 novel coronavirus bioinformatics protocol	Stretches of NNNs (2.55% of overall sequence).	warn	B.1	G	5
hCoV-19/Ireland/LH-NVRL-22901/2020	EPI_ISL_418582	2020-03-10	Europe / Ireland / Louth	Human	Original			Nanopore MinION	Artic Network protocol			B.2.1	V	5
hCoV-19/Ireland/WW-NVRL-24052/2020	EPI_ISL_418584	2020-03-10	Europe / Ireland / Wicklow	Human	Original			Nanopore MinION	Artic Network protocol			B.1.1	GR	5
hCoV-19/Luxembourg/LNS0000001/2020	EPI_ISL_419562	2020-02-29	Europe / Luxembourg	Human	Original			Illumina MiniSeq (Amplicon, ARTIC primer set V1)	Bowtie2, BCFtools			B.1.5	G	5
hCoV-19/Luxembourg/LNS0716877/2020	EPI_ISL_419567	2020-03-15	Europe / Luxembourg	Human	Original			Illumina MiniSeq (Amplicon, ARTIC primer set V1)	Bowtie2, BCFtools	Stretches of NNNs (1.82% of overall sequence).	warn	B.1	G	5
hCoV-19/Spain/CT-ISCIII-201397/2020	EPI_ISL_419707	2020-01-01	Europe / Spain / Catalunya	Human	Original	Oropharyngeal swab		Illumina Miseq	Mapping consensus			B.1.5	G	5
hCoV-19/England/20139051004/2020	EPI_ISL_420700	2020-03-27	Europe / United Kingdom / England	Human	Original			Illumina NextSeq	PHE pipeline (BWA-SAMtools-Quasibam)	Stretches of NNNs (2.69% of overall sequence).	warn	B.1.1	GR	5
hCoV-19/England/20139052904/2020	EPI_ISL_420705	2020-03-28	Europe / United Kingdom / England	Human	Original			Illumina NextSeq	PHE pipeline (BWA-SAMtools-Quasibam)	Stretches of NNNs (3.97% of overall sequence).	warn	B.2	V	5
hCoV-19/England/20139054004/2020	EPI_ISL_420710	2020-03-27	Europe / United Kingdom / England	Human	Original			Illumina NextSeq	PHE pipeline (BWA-SAMtools-Quasibam)	Stretches of NNNs (1.03% of overall sequence).	warn	B.1.1	GR	5
hCoV-19/England/20139055204/2020	EPI_ISL_420714	2020-03-28	Europe / United Kingdom / England	Human	Original			Illumina NextSeq	PHE pipeline (BWA-SAMtools-Quasibam)			B.1.1	GR	5
hCoV-19/England/20139055304/2020	EPI_ISL_420715	2020-03-29	Europe / United Kingdom / England	Human	Original			Illumina NextSeq	PHE pipeline (BWA-SAMtools-Quasibam)			B.1.1	GR	5
hCoV-19/England/20139057204/2020	EPI_ISL_420718	2020-03-27	Europe / United Kingdom / England	Human	Original			Illumina NextSeq	PHE pipeline (BWA-SAMtools-Quasibam)			B.2.1	V	5
hCoV-19/England/20139057404/2020	EPI_ISL_420719	2020-03-27	Europe / United Kingdom / England	Human	Original			Illumina NextSeq	PHE pipeline (BWA-SAMtools-Quasibam)			B.1.1	GR	5
hCoV-19/England/20139057504/2020	EPI_ISL_420720	2020-03-28	Europe / United Kingdom / England	Human	Original			Illumina NextSeq	PHE pipeline (BWA-SAMtools-Quasibam)			B.2.1	V	5
hCoV-19/England/20139057604/2020	EPI_ISL_420721	2020-03-28	Europe / United Kingdom / England	Human	Original			Illumina NextSeq	PHE pipeline (BWA-SAMtools-Quasibam)			B.1.1	GR	5
hCoV-19/England/20139057704/2020	EPI_ISL_420722	2020-03-28	Europe / United Kingdom / England	Human	Original			Illumina NextSeq	PHE pipeline (BWA-SAMtools-Quasibam)			B.1.1	GR	5
hCoV-19/England/20139059504/2020	EPI_ISL_420728	2020-03-28	Europe / United Kingdom / England	Human	Original			Illumina NextSeq	PHE pipeline (BWA-SAMtools-Quasibam)			B.2.1	V	5
hCoV-19/England/20139059804/2020	EPI_ISL_420729	2020-03-28	Europe / United Kingdom / England	Human	Original			Illumina NextSeq	PHE pipeline (BWA-SAMtools-Quasibam)			B.2	V	5
hCoV-19/England/20139059904/2020	EPI_ISL_420730	2020-03-27	Europe / United Kingdom / England	Human	Original			Illumina NextSeq	PHE pipeline (BWA-SAMtools-Quasibam)			B.1.1	GR	5
hCoV-19/England/20139060404/2020	EPI_ISL_420732	2020-03-28	Europe / United Kingdom / England	Human	Original			Illumina NextSeq	PHE pipeline (BWA-SAMtools-Quasibam)			B.1.1	GR	5
hCoV-19/England/20139060504/2020	EPI_ISL_420733	2020-03-28	Europe / United Kingdom / England	Human	Original			Illumina NextSeq	PHE pipeline (BWA-SAMtools-Quasibam)			B.1.1	GR	5
hCoV-19/England/20139061704/2020	EPI_ISL_420736	2020-03-29	Europe / United Kingdom / England	Human	Original			Illumina NextSeq	PHE pipeline (BWA-SAMtools-Quasibam)			B.1.1	GR	5
hCoV-19/England/20139062204/2020	EPI_ISL_420739	2020-03-27	Europe / United Kingdom / England	Human	Original			Illumina NextSeq	PHE pipeline (BWA-SAMtools-Quasibam)	Stretches of NNNs (2.60% of overall sequence).	warn	B.1.1	GR	5
hCoV-19/England/20139062704/2020	EPI_ISL_420742	2020-03-28	Europe / United Kingdom / England	Human	Original			Illumina NextSeq	PHE pipeline (BWA-SAMtools-Quasibam)			B.1.1	GR	5
hCoV-19/England/20139062804/2020	EPI_ISL_420743	2020-03-27	Europe / United Kingdom / England	Human	Original			Illumina NextSeq	PHE pipeline (BWA-SAMtools-Quasibam)			B.2	V	5
hCoV-19/England/20140048104/2020	EPI_ISL_420760	2020-03-27	Europe / United Kingdom / England	Human	Original			Illumina NextSeq	PHE pipeline (BWA-SAMtools-Quasibam)	Stretches of NNNs (4.18% of overall sequence).	warn	B.1	GH	5
hCoV-19/England/20142060404/2020	EPI_ISL_420766	2020-03-27	Europe / United Kingdom / England	Human	Original			Illumina NextSeq	PHE pipeline (BWA-SAMtools-Quasibam)			B.2	V	5
hCoV-19/England/20142062204/2020	EPI_ISL_420773	2020-03-30	Europe / United Kingdom / England	Human	Original			Illumina NextSeq	PHE pipeline (BWA-SAMtools-Quasibam)			B.1.1	GR	5
hCoV-19/England/20142062604/2020	EPI_ISL_420774	2020-03-28	Europe / United Kingdom / England	Human	Original			Illumina NextSeq	PHE pipeline (BWA-SAMtools-Quasibam)			B.1.1	GR	5
hCoV-19/England/20142063004/2020	EPI_ISL_420776	2020-03-27	Europe / United Kingdom / England	Human	Original			Illumina NextSeq	PHE pipeline (BWA-SAMtools-Quasibam)	Stretches of NNNs (1.16% of overall sequence).	warn	B.1.1	GR	5
hCoV-19/England/20139009704/2020	EPI_ISL_421870	2020-03-27	Europe / United Kingdom / England	Human	Original			Illumina NextSeq	PHE pipeline (BWA-SAMtools-Quasibam)			B.1.1	GR	5
hCoV-19/England/20139010604/2020	EPI_ISL_421873	2020-03-27	Europe / United Kingdom / England	Human	Original			Illumina NextSeq	PHE pipeline (BWA-SAMtools-Quasibam)			B.1.1	GR	5
hCoV-19/England/20139010804/2020	EPI_ISL_421874	2020-03-27	Europe / United Kingdom / England	Human	Original			Illumina NextSeq	PHE pipeline (BWA-SAMtools-Quasibam)	Stretches of NNNs (1.88% of overall sequence).	warn	B.1.1	GR	5
hCoV-19/England/20139021104/2020	EPI_ISL_421880	2020-03-26	Europe / United Kingdom / England	Human	Original			Illumina NextSeq	PHE pipeline (BWA-SAMtools-Quasibam)			B.2	V	5
hCoV-19/England/20134001104/2020	EPI_ISL_423047	2020-03-24	Europe / United Kingdom / England	Human	Original			Illumina NextSeq	PHE pipeline (BWA-SAMtools-Quasibam)			B.2	V	5
hCoV-19/England/20134001504/2020	EPI_ISL_423049	2020-03-19	Europe / United Kingdom / England	Human	Original			Illumina NextSeq	PHE pipeline (BWA-SAMtools-Quasibam)	Stretches of NNNs (4.43% of overall sequence).	warn	B.1	G	5
hCoV-19/England/20134001804/2020	EPI_ISL_423051	2020-03-19	Europe / United Kingdom / England	Human	Original			Illumina NextSeq	PHE pipeline (BWA-SAMtools-Quasibam)	Stretches of NNNs (1.42% of overall sequence).	warn	B.1	G	5
hCoV-19/England/20134001904/2020	EPI_ISL_423052	2020-03-19	Europe / United Kingdom / England	Human	Original			Illumina NextSeq	PHE pipeline (BWA-SAMtools-Quasibam)			B.2.1	V	5
hCoV-19/England/20134003004/2020	EPI_ISL_423055	2020-03-19	Europe / United Kingdom / England	Human	Original			Illumina NextSeq	PHE pipeline (BWA-SAMtools-Quasibam)			B.1	G	5
hCoV-19/England/20134003104/2020	EPI_ISL_423056	2020-03-19	Europe / United Kingdom / England	Human	Original			Illumina NextSeq	PHE pipeline (BWA-SAMtools-Quasibam)			B.2	V	5
hCoV-19/England/20134004704/2020	EPI_ISL_423063	2020-03-24	Europe / United Kingdom / England	Human	Original			Illumina NextSeq	PHE pipeline (BWA-SAMtools-Quasibam)			B.1.1	GR	5
hCoV-19/England/20134006504/2020	EPI_ISL_423070	2020-03-24	Europe / United Kingdom / England	Human	Original			Illumina NextSeq	PHE pipeline (BWA-SAMtools-Quasibam)			B.1.1	GR	5
hCoV-19/England/20134007004/2020	EPI_ISL_423073	2020-03-24	Europe / United Kingdom / England	Human	Original			Illumina NextSeq	PHE pipeline (BWA-SAMtools-Quasibam)			B.1.1	GR	5
hCoV-19/England/20134007104/2020	EPI_ISL_423074	2020-03-24	Europe / United Kingdom / England	Human	Original			Illumina NextSeq	PHE pipeline (BWA-SAMtools-Quasibam)			B.1.1	GR	5
hCoV-19/England/20134010904/2020	EPI_ISL_423078	2020-03-25	Europe / United Kingdom / England	Human	Original			Illumina NextSeq	PHE pipeline (BWA-SAMtools-Quasibam)			B.2.1	V	5
hCoV-19/England/20134012504/2020	EPI_ISL_423083	2020-03-23	Europe / United Kingdom / England	Human	Original			Illumina NextSeq	PHE pipeline (BWA-SAMtools-Quasibam)	Stretches of NNNs (2.46% of overall sequence).	warn	B.1.1	GR	5
hCoV-19/England/20134015902/2020	EPI_ISL_423087	2020-03-23	Europe / United Kingdom / England	Human	Original			Illumina NextSeq	PHE pipeline (BWA-SAMtools-Quasibam)			B.1	G	5
hCoV-19/England/20134016604/2020	EPI_ISL_423090	2020-03-24	Europe / United Kingdom / England	Human	Original			Illumina NextSeq	PHE pipeline (BWA-SAMtools-Quasibam)	Stretches of NNNs (1.84% of overall sequence).	warn	B.1.5	G	5
hCoV-19/England/20134017504/2020	EPI_ISL_423095	2020-03-24	Europe / United Kingdom / England	Human	Original			Illumina NextSeq	PHE pipeline (BWA-SAMtools-Quasibam)			B.1	G	5
hCoV-19/England/20134018602/2020	EPI_ISL_423099	2020-03-23	Europe / United Kingdom / England	Human	Original			Illumina NextSeq	PHE pipeline (BWA-SAMtools-Quasibam)			B.1	G	5
hCoV-19/Italy/LAZ-INMI-8/2020	EPI_ISL_424342	2020-03-07	Europe / Italy / Lazio / Rome	Human	Original	Nasopharyngeal swab		Ion Torrent	SPAdes v3.11.1 + Trinity v2.8.4			B.1.5	G	5
hCoV-19/Italy/LAZ-INMI10/2020	EPI_ISL_424344	2020-03-04	Europe / Italy / Lazio / Rome	Human	Original	Broncho-alveolar lavage		Ion Torrent	SPAdes v3.11.1 + Trinity v2.8.4			B.1	G	5
hCoV-19/Iceland/357/2020	EPI_ISL_424381	2020-03-19	Europe / Iceland / Reykjavik	Human	Original			Illumina Miseq	Mpileup			B.2.7	V	5
hCoV-19/Iceland/358/2020	EPI_ISL_424382	2020-03-19	Europe / Iceland / Reykjavik	Human	Original			Illumina Miseq	Mpileup			B.2.7	V	5
hCoV-19/Iceland/361/2020	EPI_ISL_424385	2020-03-19	Europe / Iceland / Reykjavik	Human	Original			Illumina Miseq	Mpileup			B.1	G	5
hCoV-19/Iceland/363/2020	EPI_ISL_424387	2020-03-19	Europe / Iceland / Reykjavik	Human	Original			Illumina Miseq	Mpileup			B.1	G	5
hCoV-19/Iceland/370/2020	EPI_ISL_424394	2020-03-19	Europe / Iceland / Reykjavik	Human	Original		Traveled from UK	Illumina Miseq	Mpileup			B.1	G	5
hCoV-19/Iceland/371/2020	EPI_ISL_424395	2020-03-19	Europe / Iceland / Reykjavik	Human	Original		Traveled from UK	Illumina Miseq	Mpileup			B.1	G	5
hCoV-19/England/NOTT-10E1E0/2020	EPI_ISL_425510	2020-03-19	Europe / United Kingdom / England	Human	Original	unknown		OXFORD_NANOPORE GridION	unknown	Gap of 3 nucleotides when compared to the reference sequence.	info	B	L	5
hCoV-19/England/NOTT-10E308/2020	EPI_ISL_425527	2020-03-19	Europe / United Kingdom / England	Human	Original	unknown		OXFORD_NANOPORE GridION	unknown			B.1.1	GR	5
hCoV-19/England/NOTT-10E3CC/2020	EPI_ISL_425538	2020-03-21	Europe / United Kingdom / England	Human	Original	unknown		OXFORD_NANOPORE GridION	unknown	Stretches of NNNs (2.03% of overall sequence).	warn	B.1	G	5
hCoV-19/England/NOTT-10E5A8/2020	EPI_ISL_425565	2020-03-26	Europe / United Kingdom / England	Human	Original	unknown		OXFORD_NANOPORE GridION	unknown			B.1.1	GR	5
hCoV-19/England/NOTT-10E5B7/2020	EPI_ISL_425566	2020-03-26	Europe / United Kingdom / England	Human	Original	unknown		OXFORD_NANOPORE GridION	unknown			B.1.1	GR	5
hCoV-19/England/NOTT-10E678/2020	EPI_ISL_425576	2020-03-24	Europe / United Kingdom / England	Human	Original	unknown		OXFORD_NANOPORE GridION	unknown			B.2.1	V	5
hCoV-19/England/NOTT-10E748/2020	EPI_ISL_425587	2020-03-24	Europe / United Kingdom / England	Human	Original	unknown		OXFORD_NANOPORE GridION	unknown			B.2.1	V	5
hCoV-19/England/NOTT-10E775/2020	EPI_ISL_425590	2020-03-24	Europe / United Kingdom / England	Human	Original	unknown		OXFORD_NANOPORE GridION	unknown			B.2.1	V	5
hCoV-19/England/NOTT-10E7A2/2020	EPI_ISL_425593	2020-03-25	Europe / United Kingdom / England	Human	Original	unknown		OXFORD_NANOPORE GridION	unknown			B.1	G	5
hCoV-19/England/NOTT-10E890/2020	EPI_ISL_425605	2020-03-25	Europe / United Kingdom / England	Human	Original	unknown		OXFORD_NANOPORE GridION	unknown	Stretches of NNNs (4.76% of overall sequence).	warn	B.1	G	5
hCoV-19/England/NOTT-10E8BE/2020	EPI_ISL_425607	2020-03-25	Europe / United Kingdom / England	Human	Original	unknown		OXFORD_NANOPORE GridION	unknown	Stretches of NNNs (2.97% of overall sequence). Gap of 3 nucleotides when compared to the reference sequence.	warn	B	L	5
hCoV-19/England/NOTT-10E8DC/2020	EPI_ISL_425609	2020-03-25	Europe / United Kingdom / England	Human	Original	unknown		OXFORD_NANOPORE GridION	unknown	Gap of 3 nucleotides when compared to the reference sequence.	info	B	L	5
hCoV-19/England/NOTT-10E924/2020	EPI_ISL_425613	2020-03-30	Europe / United Kingdom / England	Human	Original	unknown		OXFORD_NANOPORE GridION	unknown	Stretches of NNNs (3.72% of overall sequence).	warn	B.1.1	GR	5
hCoV-19/England/NOTT-10E9AC/2020	EPI_ISL_425620	2020-03-29	Europe / United Kingdom / England	Human	Original	unknown		OXFORD_NANOPORE GridION	unknown			B.1	G	5
hCoV-19/England/NOTT-10E9E8/2020	EPI_ISL_425624	2020-03-29	Europe / United Kingdom / England	Human	Original	unknown		OXFORD_NANOPORE GridION	unknown	Stretches of NNNs (1.51% of overall sequence). Gap of 3 nucleotides when compared to the reference sequence.	warn	B	L	5
hCoV-19/England/NOTT-10EA7C/2020	EPI_ISL_425632	2020-03-30	Europe / United Kingdom / England	Human	Original	unknown		OXFORD_NANOPORE GridION	unknown	Gap of 3 nucleotides when compared to the reference sequence.	info	B	L	5
hCoV-19/England/NOTT-10EB2E/2020	EPI_ISL_425642	2020-03-30	Europe / United Kingdom / England	Human	Original	unknown		OXFORD_NANOPORE GridION	unknown			B.2.1	V	5
hCoV-19/Scotland/CVR101/2020	EPI_ISL_425648	2020-03-14	Europe / United Kingdom / Scotland	Human	Original	unknown		ILLUMINA MiSeq	unknown			B.2.1	V	5
hCoV-19/Scotland/CVR114/2020	EPI_ISL_425659	2020-03-13	Europe / United Kingdom / Scotland	Human	Original	unknown		ILLUMINA MiSeq	unknown			B.2.1	V	5
hCoV-19/Scotland/CVR126/2020	EPI_ISL_425669	2020-03-15	Europe / United Kingdom / Scotland	Human	Original	unknown		ILLUMINA MiSeq	unknown			B.2	V	5
hCoV-19/Scotland/CVR134/2020	EPI_ISL_425677	2020-03-16	Europe / United Kingdom / Scotland	Human	Original	unknown		ILLUMINA MiSeq	unknown			B.2	V	5
hCoV-19/Scotland/CVR136/2020	EPI_ISL_425679	2020-03-16	Europe / United Kingdom / Scotland	Human	Original	unknown		ILLUMINA MiSeq	unknown			B.1.1	GR	5
hCoV-19/Scotland/CVR140/2020	EPI_ISL_425684	2020-03-16	Europe / United Kingdom / Scotland	Human	Original	unknown		ILLUMINA MiSeq	unknown			B.1	G	5
hCoV-19/Scotland/CVR153/2020	EPI_ISL_425696	2020-03-17	Europe / United Kingdom / Scotland	Human	Original	unknown		ILLUMINA MiSeq	unknown			B.2	V	5
hCoV-19/Czech Republic/IAB_17/2020	EPI_ISL_426892	2020-03-27	Europe / Czech Republic	Human	Original			Illumina MiSeq	De-novo assembly- viral-ngs: genomic analysis pipelines for viral sequencing			B.1.1	GR	5
hCoV-19/Sweden/20-08148/2020	EPI_ISL_429119	2020-03-11	Europe / Sweden / Halland	Human	Original			Ion Torrent S5 XL, Ion AmpliSeq SARS-CoV-2	Consensus extraction from NC_045512 using torrent suite variantCaller with fill from reference and majority wins			B.1.1	GR	5
hCoV-19/Sweden/20-08169/2020	EPI_ISL_429123	2020-03-12	Europe / Sweden / Halland	Human	Original			Ion Torrent S5 XL, Ion AmpliSeq SARS-CoV-2	Consensus extraction from NC_045512 using torrent suite variantCaller with fill from reference and majority wins			B.1.1	GR	5
hCoV-19/Sweden/20-08170/2020	EPI_ISL_429124	2020-03-12	Europe / Sweden / Halland	Human	Original			Ion Torrent S5 XL, Ion AmpliSeq SARS-CoV-2	Consensus extraction from NC_045512 using torrent suite variantCaller with fill from reference and majority wins			B.1	G	5
hCoV-19/Sweden/20-08690/2020	EPI_ISL_429133	2020-03-26	Europe / Sweden / Norrbotten	Human	Original			Ion Torrent S5 XL, Ion AmpliSeq SARS-CoV-2	Consensus extraction from NC_045512 using torrent suite variantCaller with fill from reference and majority wins			B.1	G	5
hCoV-19/Sweden/20-50087/2020	EPI_ISL_429138	2020-03-05	Europe / Sweden / Varmland	Human	Original			Ion Torrent S5 XL, Ion AmpliSeq SARS-CoV-2	Consensus extraction from NC_045512 using torrent suite variantCaller with fill from reference and majority wins			B.1.1	GR	5
hCoV-19/Switzerland/GE-HUG-2164/2020	EPI_ISL_429208	2020-03-17	Europe / Switzerland / Geneve	Human	Original			unknown				B.1	G	5
hCoV-19/Switzerland/GE-HUG-0056/2020	EPI_ISL_429212	2020-03-24	Europe / Switzerland / Geneve	Human	Original			unknown				B.1	G	5
hCoV-19/Switzerland/GE-HUG-8086/2020	EPI_ISL_429213	2020-03-16	Europe / Switzerland / Geneve	Human	Original			unknown				B.1.1	GR	5
hCoV-19/Italy/ABR-IZSGC-TE5551/2020	EPI_ISL_429226	2020-03-17	Europe / Italy / Abruzzo	Human	Original							B.1	G	5
hCoV-19/Italy/ABR-IZSGC-TE5674/2020	EPI_ISL_429228	2020-03-20	Europe / Italy / Abruzzo	Human	Original							B.1.1	GR	5
hCoV-19/Italy/ABR-IZSGC-TE6570/2020	EPI_ISL_429230	2020-03-24	Europe / Italy / Abruzzo	Human	Original					Long stretches of NNNs (13.25% of overall sequence).	alert	B.1.1	G	5
hCoV-19/Italy/ABR-IZSGC-TE6571/2020	EPI_ISL_429231	2020-03-24	Europe / Italy / Abruzzo	Human	Original							B.1.1	GR	5
hCoV-19/Italy/ABR-IZSGC-TE6572/2020	EPI_ISL_429232	2020-03-24	Europe / Italy / Abruzzo	Human	Original							B.1.1	GR	5
hCoV-19/Italy/ABR-IZSGC-TE6575/2020	EPI_ISL_429233	2020-03-24	Europe / Italy / Abruzzo	Human	Original					Stretches of NNNs (4.24% of overall sequence).	warn	B.1.1	G	5
hCoV-19/Italy/ABR-IZSGC-TE6577/2020	EPI_ISL_429234	2020-03-24	Europe / Italy / Abruzzo	Human	Original					Stretches of NNNs (1.80% of overall sequence). NSP11 without BLAST coverage.	warn	B.1.1	GR	5
hCoV-19/Denmark/ALAB-HH20/2020	EPI_ISL_429278	2020-03-10	Europe / Denmark	Human	Original			Nanopore MinION	Artic Network			B.1	GH	5
hCoV-19/Russia/StPetersburg-RII4944S/2020	EPI_ISL_430074	2020-04-08	Europe / Russia / Saint Petersburg	Human	Original	Nasopharyngeal swab		Nanopore MinION	minimap2, UGENE v. 33			B.1.5	G	5
hCoV-19/Russia/StPetersburg-RII4949S/2020	EPI_ISL_430075	2020-04-09	Europe / Russia / Saint Petersburg	Human	Original	Nasopharyngeal swab		Nanopore MinION	minimap2, UGENE v. 33			B.1.5	G	5
hCoV-19/Russia/StPetersburg-RII5942S/2020	EPI_ISL_430099	2020-04-13	Europe / Russia / Saint Petersburg	Human	Original	Nasopharyngeal swab		Nanopore MinION	minimap2, UGENE v. 33			B.1.5	G	5
hCoV-19/Russia/StPetersburg-RII6027S/2020	EPI_ISL_430100	2020-04-14	Europe / Russia / Saint Petersburg	Human	Original	Nasopharyngeal swab		Nanopore MinION	minimap2, UGENE v. 33			B.1.5	G	5
hCoV-19/Russia/StPetersburg-RII6031S/2020	EPI_ISL_430101	2020-04-14	Europe / Russia / Saint Petersburg	Human	Original	Nasopharyngeal swab		Nanopore MinION	minimap2, UGENE v. 33			B.1.5	G	5
hCoV-19/Russia/StPetersburg-RII6055S/2020	EPI_ISL_430105	2020-04-15	Europe / Russia / Saint Petersburg	Human	Original	Nasopharyngeal swab		Nanopore MinION	minimap2, UGENE v. 33			B.1	G	5
hCoV-19/Russia/StPetersburg-RII6065S/2020	EPI_ISL_430110	2020-04-15	Europe / Russia / Saint Petersburg	Human	Original	Nasopharyngeal swab		Nanopore MinION	minimap2, UGENE v. 33			B.1.1	GR	5
hCoV-19/Russia/Ulan-Ude-RII4562V/2020	EPI_ISL_430112	2020-03-25	Europe / Russia / Buryatia / Ulan-Ude	Human	Vero P1	Nasopharyngeal swab		Nanopore MinION	minimap2, UGENE v. 33			B.1.1	GR	5
hCoV-19/England/SHEF-CCF4F/2020	EPI_ISL_432537	2020-03-20	Europe / United Kingdom / England	Human	Original			OXFORD_NANOPORE GRIDION	unknown	[W] Stretches of NNNs (1.20% of overall sequence).	warn	B.1	G	5
hCoV-19/England/SHEF-CD39D/2020	EPI_ISL_432543	2020-03-29	Europe / United Kingdom / England	Human	Original			OXFORD_NANOPORE GRIDION	unknown	[W] Stretches of NNNs (1.86% of overall sequence).	warn	B.2.2	O	5
hCoV-19/England/NOTT-10FC1B/2020	EPI_ISL_432700	2020-04-06	Europe / United Kingdom / England	Human	Original			OXFORD_NANOPORE GridION	unknown	Stretches of NNNs (1.99% of overall sequence).	warn	B.1.1	GR	5
hCoV-19/England/NOTT-10FCC0/2020	EPI_ISL_432709	2020-04-08	Europe / United Kingdom / England	Human	Original			OXFORD_NANOPORE GridION	unknown	Stretches of NNNs (1.00% of overall sequence).	warn	B.1	G	5
hCoV-19/England/SHEF-C151B/2020	EPI_ISL_432724	2020-03-29	Europe / United Kingdom / England	Human	Original			OXFORD_NANOPORE GRIDION	unknown	[I] Gap of 3 nucleotides when compared to the reference sequence.	info	B.9	L	5
hCoV-19/England/SHEF-C15FD/2020	EPI_ISL_432726	2020-03-30	Europe / United Kingdom / England	Human	Original			OXFORD_NANOPORE GRIDION	unknown	[W] Stretches of NNNs (1.38% of overall sequence).	warn	B.1	G	5
hCoV-19/England/SHEF-C1645/2020	EPI_ISL_432727	2020-04-01	Europe / United Kingdom / England	Human	Original			OXFORD_NANOPORE GRIDION	unknown			B.1.79	G	5
hCoV-19/England/SHEF-C1812/2020	EPI_ISL_432731	2020-04-02	Europe / United Kingdom / England	Human	Original			OXFORD_NANOPORE GRIDION	unknown	[W] Stretches of NNNs (1.37% of overall sequence).	warn	B.10	L	5
hCoV-19/England/SHEF-C18E5/2020	EPI_ISL_432732	2020-04-01	Europe / United Kingdom / England	Human	Original			OXFORD_NANOPORE GRIDION	unknown			B.1.79	G	5
hCoV-19/England/SHEF-C1F2C/2020	EPI_ISL_432739	2020-03-21	Europe / United Kingdom / England	Human	Original			OXFORD_NANOPORE GRIDION	unknown	[X] Long stretches of NNNs (5.58% of overall sequence).	alert	B.1.1	GR	5
hCoV-19/England/SHEF-C2222/2020	EPI_ISL_432742	2020-04-02	Europe / United Kingdom / England	Human	Original			OXFORD_NANOPORE GRIDION	unknown			B.1.1	GR	5
hCoV-19/England/SHEF-C29A5/2020	EPI_ISL_432749	2020-04-04	Europe / United Kingdom / England	Human	Original			OXFORD_NANOPORE GRIDION	unknown	[X] Long stretches of NNNs (5.86% of overall sequence).	alert	B.1.1	G	5
hCoV-19/England/SHEF-C2C60/2020	EPI_ISL_432752	2020-03-22	Europe / United Kingdom / England	Human	Original			OXFORD_NANOPORE GRIDION	unknown	[W] Stretches of NNNs (4.75% of overall sequence).	warn	B.2.1	V	5
hCoV-19/England/SHEF-C319D/2020	EPI_ISL_432765	2020-04-01	Europe / United Kingdom / England	Human	Original			OXFORD_NANOPORE GRIDION	unknown	[W] Stretches of NNNs (1.38% of overall sequence).	warn	B.1.79	G	5
hCoV-19/England/SHEF-C32C7/2020	EPI_ISL_432768	2020-03-24	Europe / United Kingdom / England	Human	Original			OXFORD_NANOPORE GRIDION	unknown			B.1.1	GR	5
hCoV-19/England/SHEF-C343A/2020	EPI_ISL_432770	2020-03-23	Europe / United Kingdom / England	Human	Original			OXFORD_NANOPORE GRIDION	unknown	[W] Stretches of NNNs (2.11% of overall sequence). Gap of 3 nucleotides when compared to the reference sequence.	warn	B	L	5
hCoV-19/England/SHEF-C384D/2020	EPI_ISL_432777	2020-03-30	Europe / United Kingdom / England	Human	Original			OXFORD_NANOPORE GRIDION	unknown			B.1	G	5
hCoV-19/England/SHEF-C3959/2020	EPI_ISL_432778	2020-04-02	Europe / United Kingdom / England	Human	Original			OXFORD_NANOPORE GRIDION	unknown	[W] Stretches of NNNs (1.37% of overall sequence).	warn	B.9	L	5
hCoV-19/England/SHEF-C4581/2020	EPI_ISL_432789	2020-04-02	Europe / United Kingdom / England	Human	Original			OXFORD_NANOPORE GRIDION	unknown	[W] Stretches of NNNs (1.38% of overall sequence).	warn	B.1.79	G	5
hCoV-19/England/SHEF-C45BE/2020	EPI_ISL_432790	2020-04-01	Europe / United Kingdom / England	Human	Original			OXFORD_NANOPORE GRIDION	unknown			B.1.79	G	5
hCoV-19/England/SHEF-C46E8/2020	EPI_ISL_432791	2020-03-22	Europe / United Kingdom / England	Human	Original			OXFORD_NANOPORE GRIDION	unknown	[W] Stretches of NNNs (3.07% of overall sequence).	warn	B.2.1	V	5
hCoV-19/England/SHEF-C49A3/2020	EPI_ISL_432793	2020-04-03	Europe / United Kingdom / England	Human	Original			OXFORD_NANOPORE GRIDION	unknown	[W] Stretches of NNNs (1.37% of overall sequence).	warn	B.1.79	G	5
hCoV-19/England/SHEF-C5359/2020	EPI_ISL_432802	2020-03-31	Europe / United Kingdom / England	Human	Original			OXFORD_NANOPORE GRIDION	unknown			B.1.79	G	5
hCoV-19/England/SHEF-C5D79/2020	EPI_ISL_432812	2020-04-01	Europe / United Kingdom / England	Human	Original			OXFORD_NANOPORE GRIDION	unknown			B.1.79	G	5
hCoV-19/England/SHEF-C65F8/2020	EPI_ISL_432821	2020-03-21	Europe / United Kingdom / England	Human	Original			OXFORD_NANOPORE GRIDION	unknown	[W] Stretches of NNNs (1.20% of overall sequence).	warn	B.1.1	GR	5
hCoV-19/England/SHEF-C6789/2020	EPI_ISL_432825	2020-04-01	Europe / United Kingdom / England	Human	Original			OXFORD_NANOPORE GRIDION	unknown			B.1.79	G	5
hCoV-19/England/SHEF-C6EA2/2020	EPI_ISL_432831	2020-03-30	Europe / United Kingdom / England	Human	Original			OXFORD_NANOPORE GRIDION	unknown	[I] Gap of 3 nucleotides when compared to the reference sequence.	info	B	L	5
hCoV-19/England/SHEF-C72E1/2020	EPI_ISL_432839	2020-04-02	Europe / United Kingdom / England	Human	Original			OXFORD_NANOPORE GRIDION	unknown	[W] Stretches of NNNs (1.38% of overall sequence).	warn	B.1.1	GR	5
hCoV-19/England/SHEF-C7700/2020	EPI_ISL_432845	2020-04-02	Europe / United Kingdom / England	Human	Original			OXFORD_NANOPORE GRIDION	unknown	[W] Stretches of NNNs (2.10% of overall sequence).	warn	B.1.5	G	5
hCoV-19/England/SHEF-C774C/2020	EPI_ISL_432846	2020-03-19	Europe / United Kingdom / England	Human	Original			OXFORD_NANOPORE GRIDION	unknown	[W] Stretches of NNNs (2.10% of overall sequence).	warn	B.2.1	V	5
hCoV-19/England/SHEF-C7ABC/2020	EPI_ISL_432852	2020-03-30	Europe / United Kingdom / England	Human	Original			OXFORD_NANOPORE GRIDION	unknown	[W] Stretches of NNNs (2.27% of overall sequence).	warn	B.1.79	G	5
hCoV-19/England/SHEF-C806E/2020	EPI_ISL_432857	2020-03-31	Europe / United Kingdom / England	Human	Original			OXFORD_NANOPORE GRIDION	unknown	[W] Stretches of NNNs (3.99% of overall sequence).	warn	B.1.1	GR	5
hCoV-19/Scotland/EDB914/2020	EPI_ISL_432877	2020-04-05	Europe / United Kingdom / Scotland	Human	Original			OXFORD_NANOPORE GridION	unknown			B.1.5	G	5
hCoV-19/Scotland/EDB918/2020	EPI_ISL_432878	2020-04-05	Europe / United Kingdom / Scotland	Human	Original			OXFORD_NANOPORE GridION	unknown			B.1.1	GR	5
hCoV-19/Scotland/EDB921/2020	EPI_ISL_432880	2020-04-04	Europe / United Kingdom / Scotland	Human	Original			OXFORD_NANOPORE GridION	unknown			B.1	G	5
hCoV-19/Scotland/EDB922/2020	EPI_ISL_432881	2020-04-05	Europe / United Kingdom / Scotland	Human	Original			OXFORD_NANOPORE GridION	unknown			B.1.1	GR	5
hCoV-19/Scotland/EDB929/2020	EPI_ISL_432888	2020-04-04	Europe / United Kingdom / Scotland	Human	Original			OXFORD_NANOPORE GridION	unknown			B.1	G	5
hCoV-19/Scotland/EDB973/2020	EPI_ISL_432894	2020-04-05	Europe / United Kingdom / Scotland	Human	Original			OXFORD_NANOPORE GridION	unknown			B.1.89	G	5
hCoV-19/Finland/FIN-266/2020	EPI_ISL_414646	2020-03-04	Europe / Finland	Human	Original	Nasopharyngeal swap	Patient infected while traveling in Iran	Illumina Miseq	BWA-MEM			B.1	G	5
hCoV-19/Wales/PHW09/2020	EPI_ISL_415978	2020-03-08	Europe / United Kingdom / Wales	Human	Original					Stretches of NNNs (4.91% of overall sequence). NSP11 is missing.	warn	B.1.35	G	5
hCoV-19/Spain/MD-ISCIII-201442/2020	EPI_ISL_417010	2020-03-04	Europe / Spain / Madrid	Human	Original	Oropharyngeal swab		Illumina Miseq	Mapping consensus			B.1.5	G	5
hCoV-19/France/B1623/2020	EPI_ISL_418219	2020-02-26	Europe / France / Bretagne / Brest	Human	Original	unknown		Illumina MiSeq	CLC Genomics Suite			B.1	GH	5
hCoV-19/France/IDF2684/2020	EPI_ISL_418240	2020-03-16	Europe / France / Ile de France / Longjumeau	Human	Original	Oropharyngeal swab		Illumina NextSeq 500	CLC Genomics Suite			B.1	G	5
hCoV-19/Spain/AN-ISCIII-201272/2020	EPI_ISL_418243	2020-02-28	Europe / Spain / Andalucia	Human	Original	Oropharyngeal swab		Illumina MiSeq	Mapping consensus			B.2	V	5
hCoV-19/Spain/CM-ISCIII-201329/2020	EPI_ISL_418246	2020-03-01	Europe / Spain / Castilla La Mancha	Human	Original	Oropharyngeal swab		Illumina Miseq	Mapping consensus			A	S	5
hCoV-19/Italy/ABR-IZSGC-TE4880/2020	EPI_ISL_418256	2020-03-14	Europe / Italy / Abruzzo	Human	Original	Oropharyngeal swab						B.1.1	GR	5
hCoV-19/Italy/ABR-IZSGC-TE5056/2020	EPI_ISL_418257	2020-03-17	Europe / Italy / Abruzzo	Human	Original	Oropharyngeal swab		Illumina Miniseq				B.1.1	GR	5
hCoV-19/Italy/ABR-IZSGC-TE4953/2020	EPI_ISL_418258	2020-03-14	Europe / Italy / Abruzzo	Human	Original							B.1.1	GR	5
hCoV-19/Italy/ABR-IZSGC-TE5052/2020	EPI_ISL_418261	2020-03-17	Europe / Italy / Abruzzo	Human	Original					Stretches of NNNs (4.61% of overall sequence).	warn	B.1.1	GR	5
hCoV-19/Switzerland/BL-UHB-BS-42169471/2020	EPI_ISL_418273	2020-02-28	Europe / Switzerland / Basel-Stadt	Human	Original	Oropharyngeal swab		Nanopore GridION	ARTIC nCoV-2019 novel coronavirus bioinformatics protocol	Long stretches of NNNs (6.09% of overall sequence).	alert	B.1	G	5
hCoV-19/Switzerland/BL-UHB-42175075/2020	EPI_ISL_418278	2020-03-03	Europe / Switzerland / Basel	Human	Original	Oropharyngeal swab		Nanopore GridION	ARTIC nCoV-2019 novel coronavirus bioinformatics protocol	Long stretches of NNNs (9.98% of overall sequence). NSP11 without BLAST coverage.	alert	B.1	G	5
hCoV-19/Switzerland/BL-UHB-42176216/2020	EPI_ISL_418281	2020-03-04	Europe / Switzerland / Basel	Human	Original	Oropharyngeal swab		Nanopore GridION	ARTIC nCoV-2019 novel coronavirus bioinformatics protocol	Long stretches of NNNs (7.15% of overall sequence). NSP11 without BLAST coverage.	alert	B.1	G	5
hCoV-19/Switzerland/BL-UHB-42176229/2020	EPI_ISL_418282	2020-03-04	Europe / Switzerland / Basel	Human	Original	Oropharyngeal swab		Nanopore GridION	ARTIC nCoV-2019 novel coronavirus bioinformatics protocol			B.1	G	5
hCoV-19/Switzerland/BL-UHB-42176560/2020	EPI_ISL_418283	2020-03-04	Europe / Switzerland / Basel	Human	Original	Oropharyngeal swab		Nanopore GridION	ARTIC nCoV-2019 novel coronavirus bioinformatics protocol	Stretches of NNNs (2.71% of overall sequence).	warn	B.1	G	5
hCoV-19/Switzerland/BL-UHB-42176771/2020	EPI_ISL_418285	2020-03-04	Europe / Switzerland / Basel	Human	Original	Oropharyngeal swab		Nanopore GridION	ARTIC nCoV-2019 novel coronavirus bioinformatics protocol	Stretches of NNNs (2.71% of overall sequence).	warn	B.1	G	5
hCoV-19/England/SHEF-BFF6D/2020	EPI_ISL_418313	2020-03-24	Europe / United Kingdom / England / Derbyshire	Human	Original	Throat swab		Nanopore				B.1	G	5
hCoV-19/England/SHEF-BFF7C/2020	EPI_ISL_418314	2020-03-25	Europe / United Kingdom / England / South Yorkshire	Human	Original	Nose and Throat swab		Nanopore		Stretches of NNNs (4.55% of overall sequence).		B.2	V	5
hCoV-19/Finland/13M29/2020	EPI_ISL_418388	2020-03-13	Europe / Finland	Human	Original	Nasopharyngeal swap		Illumina Miseq	BWA-MEM			B.1	G	5
hCoV-19/Wales/PHWC-24D87/2020	EPI_ISL_419508	2020-03-20	Europe / United Kingdom / Wales	Human	Original	Dry swab		Illumina	iVar consensus			B.3	L	5
hCoV-19/Wales/PHWC-24DA5/2020	EPI_ISL_419510	2020-03-20	Europe / United Kingdom / Wales	Human	Original	Dry swab		Illumina	iVar consensus	Stretches of NNNs (3.18% of overall sequence). NSP11 without BLAST coverage.	warn	B.1.11	G	5
hCoV-19/Germany/NW-HHU-30/2020	EPI_ISL_419547	2020-03-15	Europe / Germany / North Rhine Westphalia / Duesseldorf	Human	Original	Oropharyngeal swab		Nanopore MinION	ARTIC Protocol			B.1	G	5
hCoV-19/Luxembourg/LNS1918658/2020	EPI_ISL_419575	2020-03-14	Europe / Luxembourg	Human	Original			Illumina MiniSeq (Amplicon, ARTIC primer set V1)	Bowtie2, BCFtools	Stretches of NNNs (1.62% of overall sequence).	warn	B.1	G	5
hCoV-19/Luxembourg/LNS2614631/2020	EPI_ISL_419578	2020-03-08	Europe / Luxembourg	Human	Original			Illumina MiniSeq (Amplicon, ARTIC primer set V1)	Bowtie2, BCFtools			B.1	G	5
hCoV-19/Luxembourg/LNS3156434/2020	EPI_ISL_419582	2020-03-13	Europe / Luxembourg	Human	Original			Illumina MiniSeq (Amplicon, ARTIC primer set V1)	Bowtie2, BCFtools			B.1	G	5
hCoV-19/Luxembourg/LNS4836560/2020	EPI_ISL_419588	2020-03-16	Europe / Luxembourg	Human	Original			Illumina MiniSeq (Amplicon, ARTIC primer set V1)	Bowtie2, BCFtools			B.1	G	5
hCoV-19/Luxembourg/LNS9652104/2020	EPI_ISL_419605	2020-03-12	Europe / Luxembourg	Human	Original			Illumina MiniSeq (Amplicon, ARTIC primer set V1)	Bowtie2, BCFtools	Stretches of NNNs (1.68% of overall sequence).	warn	B.1	G	5
hCoV-19/Austria/CeMM0020/2020	EPI_ISL_419673	2020-03-22	Europe / Austria	Human	Original	Pharyngeal swab		Illumina NovaSeq	bwa			B.1.5	G	5
hCoV-19/Spain/VC-FISABIO-13/2020	EPI_ISL_419677	2020-03-09	Europe / Spain / Comunitat Valenciana / Valencia	Human	Original	Nasopharyngeal swab		Nanopore MinION	Artic pipeline			B.1.5	G	5
hCoV-19/Spain/VC-FISABIO-16/2020	EPI_ISL_419680	2020-03-10	Europe / Spain / Comunitat Valenciana / Valencia	Human	Original	Nasopharyngeal swab		Nanopore MinION	Artic pipeline			B.1.5	G	5
hCoV-19/Spain/VC-FISABIO-17/2020	EPI_ISL_419681	2020-03-10	Europe / Spain / Comunitat Valenciana / Valencia	Human	Original	Nasopharyngeal swab		Nanopore MinION	Artic pipeline			B.1.74	G	5
hCoV-19/Spain/VC-FISABIO-25/2020	EPI_ISL_419689	2020-02-27	Europe / Spain / Comunitat Valenciana / Valencia	Human	Original	Nasopharyngeal swab		Nanopore MinION	Artic pipeline	Long stretches of NNNs (7.31% of overall sequence).	lowco	B.1.1	GR	5
hCoV-19/England/20132050802/2020	EPI_ISL_420500	2020-03-22	Europe / United Kingdom / England	Human	Original			Illumina NextSeq	PHE pipeline (BWA-SAMtools-Quasibam)	Stretches of NNNs (3.64% of overall sequence).	warn	B.1	G	5
hCoV-19/England/20132053202/2020	EPI_ISL_420504	2020-03-22	Europe / United Kingdom / England	Human	Original			Illumina NextSeq	PHE pipeline (BWA-SAMtools-Quasibam)	Stretches of NNNs (1.49% of overall sequence).	warn	B.1	G	5
hCoV-19/England/20132053902/2020	EPI_ISL_420505	2020-03-22	Europe / United Kingdom / England	Human	Original			Illumina NextSeq	PHE pipeline (BWA-SAMtools-Quasibam)	Stretches of NNNs (2.46% of overall sequence).	warn	B.1	G	5
hCoV-19/England/20134016002/2020	EPI_ISL_420514	2020-03-24	Europe / United Kingdom / England	Human	Original			Illumina NextSeq	PHE pipeline (BWA-SAMtools-Quasibam)	Stretches of NNNs (2.38% of overall sequence).	warn	B.1.1	GR	5
hCoV-19/England/20134040803/2020	EPI_ISL_420516	2020-03-23	Europe / United Kingdom / England	Human	Original			Illumina NextSeq	PHE pipeline (BWA-SAMtools-Quasibam)	Stretches of NNNs (1.88% of overall sequence).	warn	B.2	V	5
hCoV-19/England/20134058202/2020	EPI_ISL_420517	2020-03-23	Europe / United Kingdom / England	Human	Original			Illumina NextSeq	PHE pipeline (BWA-SAMtools-Quasibam)	Stretches of NNNs (3.16% of overall sequence).	warn	B.2	V	5
hCoV-19/England/20138012802/2020	EPI_ISL_420521	2020-03-25	Europe / United Kingdom / England	Human	Original			Illumina NextSeq	PHE pipeline (BWA-SAMtools-Quasibam)			B.1.1	GR	5
hCoV-19/England/20139018202/2020	EPI_ISL_420523	2020-03-26	Europe / United Kingdom / England	Human	Original			Illumina NextSeq	PHE pipeline (BWA-SAMtools-Quasibam)			B.3	L	5
hCoV-19/England/20139051002/2020	EPI_ISL_420527	2020-03-27	Europe / United Kingdom / England	Human	Original			Illumina NextSeq	PHE pipeline (BWA-SAMtools-Quasibam)	Stretches of NNNs (1.71% of overall sequence).	warn	B.1.1	GR	5
hCoV-19/Italy/TE-IZSGC-TE5476/2020	EPI_ISL_420565	2020-03-19	Europe / Italy / Abruzzo / Teramo	Human	Original							B.1.1	GR	5
hCoV-19/Italy/ABR-IZSGC-TE5780/2020	EPI_ISL_420567	2020-03-21	Europe / Italy / Abruzzo / L'Aquila	Human	Original							B.1.1	GR	5
hCoV-19/Italy/ABR-IZSGC-6193/2020	EPI_ISL_420568	2020-03-23	Europe / Italy / Abruzzo	Human	Original							B.1.1	GR	5
hCoV-19/Italy/ABR-IZSGC-TE6195/2020	EPI_ISL_420569	2020-03-23	Europe / Italy / Abruzzo	Human	Original							B.1.1	GR	5
hCoV-19/Italy/ABR-IZSGC-TE6225/2020	EPI_ISL_420592	2020-03-23	Europe / Italy / Abruzzo	Human	Original			unknown	unknown	Stretches of NNNs (2.14% of overall sequence).	warn	B.1.1	GR	5
hCoV-19/England/20136097302/2020	EPI_ISL_420653	2020-03-23	Europe / United Kingdom / England	Human	Original			Illumina NextSeq	PHE pipeline (BWA-SAMtools-Quasibam)	Stretches of NNNs (1.87% of overall sequence).	warn	B.1.1	GR	5
hCoV-19/England/20136097402/2020	EPI_ISL_420654	2020-03-23	Europe / United Kingdom / England	Human	Original			Illumina NextSeq	PHE pipeline (BWA-SAMtools-Quasibam)	Stretches of NNNs (2.07% of overall sequence).	warn	B.1.1	GR	5
hCoV-19/England/20136097704/2020	EPI_ISL_420655	2020-03-24	Europe / United Kingdom / England	Human	Original			Illumina NextSeq	PHE pipeline (BWA-SAMtools-Quasibam)	Stretches of NNNs (1.53% of overall sequence).	warn	B.1	G	5
hCoV-19/England/20139007404/2020	EPI_ISL_420659	2020-03-26	Europe / United Kingdom / England	Human	Original			Illumina NextSeq	PHE pipeline (BWA-SAMtools-Quasibam)	Stretches of NNNs (1.06% of overall sequence).	warn	B.1.1	GR	5
hCoV-19/England/20139010904/2020	EPI_ISL_420660	2020-03-27	Europe / United Kingdom / England	Human	Original			Illumina NextSeq	PHE pipeline (BWA-SAMtools-Quasibam)	Stretches of NNNs (1.00% of overall sequence).	warn	B.1.1	GR	5
hCoV-19/England/20139013406/2020	EPI_ISL_420661	2020-03-27	Europe / United Kingdom / England	Human	Original			Illumina NextSeq	PHE pipeline (BWA-SAMtools-Quasibam)			B.1.1	GR	5
hCoV-19/England/20139013706/2020	EPI_ISL_420662	2020-03-27	Europe / United Kingdom / England	Human	Original			Illumina NextSeq	PHE pipeline (BWA-SAMtools-Quasibam)	Stretches of NNNs (3.67% of overall sequence).	warn	B.1.1	GR	5
hCoV-19/England/20139020106/2020	EPI_ISL_420663	2020-03-26	Europe / United Kingdom / England	Human	Original			Illumina NextSeq	PHE pipeline (BWA-SAMtools-Quasibam)	Stretches of NNNs (1.69% of overall sequence).	warn	B.1.1	GR	5
hCoV-19/England/20139042404/2020	EPI_ISL_420674	2020-03-28	Europe / United Kingdom / England	Human	Original			Illumina NextSeq	PHE pipeline (BWA-SAMtools-Quasibam)	Stretches of NNNs (3.01% of overall sequence).	warn	B.1.1	GR	5
hCoV-19/England/20139045504/2020	EPI_ISL_420685	2020-03-29	Europe / United Kingdom / England	Human	Original			Illumina NextSeq	PHE pipeline (BWA-SAMtools-Quasibam)	Stretches of NNNs (1.20% of overall sequence).	warn	B.2.1	V	5
hCoV-19/England/20139047804/2020	EPI_ISL_420697	2020-03-29	Europe / United Kingdom / England	Human	Original			Illumina NextSeq	PHE pipeline (BWA-SAMtools-Quasibam)			B.1.5	G	5
hCoV-19/England/20139048804/2020	EPI_ISL_420698	2020-03-28	Europe / United Kingdom / England	Human	Original			Illumina NextSeq	PHE pipeline (BWA-SAMtools-Quasibam)			B.1.1	GR	5
hCoV-19/England/201380036/2020	EPI_ISL_421800	2020-03-26	Europe / United Kingdom / England	Human	Original			Illumina NextSeq	PHE pipeline (BWA-SAMtools-Quasibam)			B.1.1	GR	5
hCoV-19/England/201380040/2020	EPI_ISL_421802	2020-03-27	Europe / United Kingdom / England	Human	Original			Illumina NextSeq	PHE pipeline (BWA-SAMtools-Quasibam)			B.2.1	V	5
hCoV-19/England/201380042/2020	EPI_ISL_421804	2020-03-25	Europe / United Kingdom / England	Human	Original			Illumina NextSeq	PHE pipeline (BWA-SAMtools-Quasibam)			B.1.1	GR	5
hCoV-19/England/201380051/2020	EPI_ISL_421808	2020-03-25	Europe / United Kingdom / England	Human	Original			Illumina NextSeq	PHE pipeline (BWA-SAMtools-Quasibam)	Stretches of NNNs (1.85% of overall sequence).	warn	B.1.1	GR	5
hCoV-19/England/201380054/2020	EPI_ISL_421809	2020-03-25	Europe / United Kingdom / England	Human	Original			Illumina NextSeq	PHE pipeline (BWA-SAMtools-Quasibam)			B.1.1	GR	5
hCoV-19/England/201380062/2020	EPI_ISL_421814	2020-03-25	Europe / United Kingdom / England	Human	Original			Illumina NextSeq	PHE pipeline (BWA-SAMtools-Quasibam)	Stretches of NNNs (1.33% of overall sequence).	warn	B.1.1	GR	5
hCoV-19/England/201380215/2020	EPI_ISL_421821	2020-03-25	Europe / United Kingdom / England	Human	Original			Illumina NextSeq	PHE pipeline (BWA-SAMtools-Quasibam)	Stretches of NNNs (4.11% of overall sequence).	warn	B.1.1	GR	5
hCoV-19/England/201380276/2020	EPI_ISL_421826	2020-03-23	Europe / United Kingdom / England	Human	Original			Illumina NextSeq	PHE pipeline (BWA-SAMtools-Quasibam)			B.3	L	5
hCoV-19/England/201380280/2020	EPI_ISL_421828	2020-03-23	Europe / United Kingdom / England	Human	Original			Illumina NextSeq	PHE pipeline (BWA-SAMtools-Quasibam)			B.1.1	GR	5
hCoV-19/England/201380284/2020	EPI_ISL_421832	2020-03-23	Europe / United Kingdom / England	Human	Original			Illumina NextSeq	PHE pipeline (BWA-SAMtools-Quasibam)	Stretches of NNNs (1.58% of overall sequence).	warn	B.2	V	5
hCoV-19/England/20138082704/2020	EPI_ISL_421836	2020-03-26	Europe / United Kingdom / England	Human	Original			Illumina NextSeq	PHE pipeline (BWA-SAMtools-Quasibam)			B.1.1	GR	5
hCoV-19/England/20138083004/2020	EPI_ISL_421838	2020-03-27	Europe / United Kingdom / England	Human	Original			Illumina NextSeq	PHE pipeline (BWA-SAMtools-Quasibam)	Stretches of NNNs (1.06% of overall sequence).	warn	B.1	G	5
hCoV-19/England/20138083204/2020	EPI_ISL_421839	2020-03-27	Europe / United Kingdom / England	Human	Original			Illumina NextSeq	PHE pipeline (BWA-SAMtools-Quasibam)			B.1	G	5
hCoV-19/England/20138086004/2020	EPI_ISL_421840	2020-03-24	Europe / United Kingdom / England	Human	Original			Illumina NextSeq	PHE pipeline (BWA-SAMtools-Quasibam)	Stretches of NNNs (3.36% of overall sequence).	warn	B.1.1	GR	5
hCoV-19/England/20138088104/2020	EPI_ISL_421846	2020-03-24	Europe / United Kingdom / England	Human	Original			Illumina NextSeq	PHE pipeline (BWA-SAMtools-Quasibam)	Stretches of NNNs (4.18% of overall sequence).	warn	B.2	V	5
hCoV-19/England/20139003004/2020	EPI_ISL_421848	2020-03-27	Europe / United Kingdom / England	Human	Original			Illumina NextSeq	PHE pipeline (BWA-SAMtools-Quasibam)			B.2.1	V	5
hCoV-19/England/20139003604/2020	EPI_ISL_421851	2020-03-27	Europe / United Kingdom / England	Human	Original			Illumina NextSeq	PHE pipeline (BWA-SAMtools-Quasibam)	Stretches of NNNs (1.47% of overall sequence).	warn	B.1.1	GR	5
hCoV-19/England/20139004304/2020	EPI_ISL_421855	2020-03-27	Europe / United Kingdom / England	Human	Original			Illumina NextSeq	PHE pipeline (BWA-SAMtools-Quasibam)	Stretches of NNNs (2.16% of overall sequence).	warn	B.1	G	5
hCoV-19/England/20139006604/2020	EPI_ISL_421857	2020-03-25	Europe / United Kingdom / England	Human	Original			Illumina NextSeq	PHE pipeline (BWA-SAMtools-Quasibam)	Stretches of NNNs (2.02% of overall sequence).	warn	B.2.1	V	5
hCoV-19/England/20139007204/2020	EPI_ISL_421859	2020-03-26	Europe / United Kingdom / England	Human	Original			Illumina NextSeq	PHE pipeline (BWA-SAMtools-Quasibam)			B.2	V	5
hCoV-19/England/20139022504/2020	EPI_ISL_421885	2020-03-27	Europe / United Kingdom / England	Human	Original			Illumina NextSeq	PHE pipeline (BWA-SAMtools-Quasibam)			B.1.11	G	5
hCoV-19/England/20139023604/2020	EPI_ISL_421888	2020-03-27	Europe / United Kingdom / England	Human	Original			Illumina NextSeq	PHE pipeline (BWA-SAMtools-Quasibam)			B.2.1	V	5
hCoV-19/England/20139023804/2020	EPI_ISL_421889	2020-03-27	Europe / United Kingdom / England	Human	Original			Illumina NextSeq	PHE pipeline (BWA-SAMtools-Quasibam)			B.2.1	V	5
hCoV-19/England/20139024004/2020	EPI_ISL_421890	2020-03-27	Europe / United Kingdom / England	Human	Original			Illumina NextSeq	PHE pipeline (BWA-SAMtools-Quasibam)			B.1.1	GR	5
hCoV-19/England/20139025404/2020	EPI_ISL_421896	2020-03-26	Europe / United Kingdom / England	Human	Original			Illumina NextSeq	PHE pipeline (BWA-SAMtools-Quasibam)	Stretches of NNNs (1.40% of overall sequence).	warn	B.2.1	V	5
hCoV-19/England/20139026904/2020	EPI_ISL_421899	2020-03-26	Europe / United Kingdom / England	Human	Original			Illumina NextSeq	PHE pipeline (BWA-SAMtools-Quasibam)			B.1.1	GR	5
hCoV-19/England/20139027204/2020	EPI_ISL_421902	2020-03-27	Europe / United Kingdom / England	Human	Original			Illumina NextSeq	PHE pipeline (BWA-SAMtools-Quasibam)	Stretches of NNNs (2.93% of overall sequence).	warn	B.1.1	GR	5
hCoV-19/England/20139027404/2020	EPI_ISL_421904	2020-03-26	Europe / United Kingdom / England	Human	Original			Illumina NextSeq	PHE pipeline (BWA-SAMtools-Quasibam)			B.1.1	GR	5
hCoV-19/England/20139027904/2020	EPI_ISL_421907	2020-03-26	Europe / United Kingdom / England	Human	Original			Illumina NextSeq	PHE pipeline (BWA-SAMtools-Quasibam)			B.1.5	G	5
hCoV-19/England/20139029404/2020	EPI_ISL_421911	2020-03-26	Europe / United Kingdom / England	Human	Original			Illumina NextSeq	PHE pipeline (BWA-SAMtools-Quasibam)	Gap of 1 nucleotides when compared to the reference sequence.	info	B.2	V	5
hCoV-19/England/20139033304/2020	EPI_ISL_421920	2020-03-27	Europe / United Kingdom / England	Human	Original			Illumina NextSeq	PHE pipeline (BWA-SAMtools-Quasibam)			B.1.1	GR	5
hCoV-19/England/20139033404/2020	EPI_ISL_421921	2020-03-27	Europe / United Kingdom / England	Human	Original			Illumina NextSeq	PHE pipeline (BWA-SAMtools-Quasibam)			B.1.1	GR	5
hCoV-19/England/20139036104/2020	EPI_ISL_421922	2020-03-27	Europe / United Kingdom / England	Human	Original			Illumina NextSeq	PHE pipeline (BWA-SAMtools-Quasibam)	Stretches of NNNs (1.56% of overall sequence).	warn	B.2.1	V	5
hCoV-19/England/20144014604/2020	EPI_ISL_421935	2020-03-31	Europe / United Kingdom / England	Human	Original			Illumina NextSeq	PHE pipeline (BWA-SAMtools-Quasibam)			B.1.1	GR	5
hCoV-19/England/20144014704/2020	EPI_ISL_421936	2020-03-31	Europe / United Kingdom / England	Human	Original			Illumina NextSeq	PHE pipeline (BWA-SAMtools-Quasibam)			B.1.1	GR	5
hCoV-19/England/20144018204/2020	EPI_ISL_421938	2020-03-30	Europe / United Kingdom / England	Human	Original			Illumina NextSeq	PHE pipeline (BWA-SAMtools-Quasibam)			B.2	V	5
hCoV-19/England/20144018704/2020	EPI_ISL_421939	2020-04-01	Europe / United Kingdom / England	Human	Original			Illumina NextSeq	PHE pipeline (BWA-SAMtools-Quasibam)			B.2	V	5
hCoV-19/England/20144071604/2020	EPI_ISL_421960	2020-04-01	Europe / United Kingdom / England	Human	Original			Illumina NextSeq	PHE pipeline (BWA-SAMtools-Quasibam)	Stretches of NNNs (1.29% of overall sequence).	warn	B.1.1	GR	5
hCoV-19/England/20146062104/2020	EPI_ISL_421988	2020-04-01	Europe / United Kingdom / England	Human	Original			Illumina NextSeq	PHE pipeline (BWA-SAMtools-Quasibam)	Stretches of NNNs (1.39% of overall sequence).	warn	B.1.11	G	5
hCoV-19/England/20146063404/2020	EPI_ISL_421992	2020-04-01	Europe / United Kingdom / England	Human	Original			Illumina NextSeq	PHE pipeline (BWA-SAMtools-Quasibam)	Stretches of NNNs (2.40% of overall sequence).	warn	B.1.1	GR	5
hCoV-19/England/20146064504/2020	EPI_ISL_421995	2020-03-31	Europe / United Kingdom / England	Human	Original			Illumina NextSeq	PHE pipeline (BWA-SAMtools-Quasibam)	Stretches of NNNs (2.52% of overall sequence).	warn	B.1.11	G	5
hCoV-19/England/20148002404/2020	EPI_ISL_421998	2020-04-02	Europe / United Kingdom / England	Human	Original			Illumina NextSeq	PHE pipeline (BWA-SAMtools-Quasibam)	Stretches of NNNs (1.57% of overall sequence). Insertion of 1 nucleotide(s) found at refpos 27877 (FRAMESHIFT). Gap of 3 nucleotides when compared to the reference sequence.	warn	B	L	5
hCoV-19/England/20148003404/2020	EPI_ISL_421999	2020-04-01	Europe / United Kingdom / England	Human	Original			Illumina NextSeq	PHE pipeline (BWA-SAMtools-Quasibam)	Stretches of NNNs (1.87% of overall sequence).	warn	B.1.1	GR	5
hCoV-19/England/20129016104/2020	EPI_ISL_424001	2020-03-19	Europe / United Kingdom / England	Human	Original			Illumina NextSeq	PHE pipeline (BWA-SAMtools-Quasibam)			B.2.1	V	5
hCoV-19/England/20129017804/2020	EPI_ISL_424005	2020-03-20	Europe / United Kingdom / England	Human	Original			Illumina NextSeq	PHE pipeline (BWA-SAMtools-Quasibam)	Stretches of NNNs (2.57% of overall sequence).	warn	B.1.1	GR	5
hCoV-19/England/20129020304/2020	EPI_ISL_424010	2020-03-20	Europe / United Kingdom / England	Human	Original			Illumina NextSeq	PHE pipeline (BWA-SAMtools-Quasibam)			B.1	G	5
hCoV-19/England/20129020504/2020	EPI_ISL_424011	2020-03-20	Europe / United Kingdom / England	Human	Original			Illumina NextSeq	PHE pipeline (BWA-SAMtools-Quasibam)	Stretches of NNNs (1.47% of overall sequence).	warn	B.1.1	GR	5
hCoV-19/England/20129032104/2020	EPI_ISL_424020	2020-03-20	Europe / United Kingdom / England	Human	Original			Illumina NextSeq	PHE pipeline (BWA-SAMtools-Quasibam)	Gap of 3 nucleotides when compared to the reference sequence.	info	B.10	L	5
hCoV-19/England/20129033804/2020	EPI_ISL_424024	2020-03-20	Europe / United Kingdom / England	Human	Original			Illumina NextSeq	PHE pipeline (BWA-SAMtools-Quasibam)			B.2.1	V	5
hCoV-19/England/20129033904/2020	EPI_ISL_424025	2020-03-20	Europe / United Kingdom / England	Human	Original			Illumina NextSeq	PHE pipeline (BWA-SAMtools-Quasibam)			B.1.11	G	5
hCoV-19/England/20129034504/2020	EPI_ISL_424026	2020-03-19	Europe / United Kingdom / England	Human	Original			Illumina NextSeq	PHE pipeline (BWA-SAMtools-Quasibam)	Stretches of NNNs (1.63% of overall sequence).	warn	B.2.1	V	5
hCoV-19/England/20129035404/2020	EPI_ISL_424029	2020-03-20	Europe / United Kingdom / England	Human	Original			Illumina NextSeq	PHE pipeline (BWA-SAMtools-Quasibam)			B.1.1	GR	5
hCoV-19/England/20129035504/2020	EPI_ISL_424030	2020-03-20	Europe / United Kingdom / England	Human	Original			Illumina NextSeq	PHE pipeline (BWA-SAMtools-Quasibam)	Stretches of NNNs (4.31% of overall sequence).	warn	B.1.1	GR	5
hCoV-19/England/20129036004/2020	EPI_ISL_424032	2020-03-20	Europe / United Kingdom / England	Human	Original			Illumina NextSeq	PHE pipeline (BWA-SAMtools-Quasibam)			B.1.75	G	5
hCoV-19/England/20129036804/2020	EPI_ISL_424036	2020-03-21	Europe / United Kingdom / England	Human	Original			Illumina NextSeq	PHE pipeline (BWA-SAMtools-Quasibam)	Stretches of NNNs (1.11% of overall sequence).	warn	B.1.11	G	5
hCoV-19/England/20129038404/2020	EPI_ISL_424041	2020-03-21	Europe / United Kingdom / England	Human	Original			Illumina NextSeq	PHE pipeline (BWA-SAMtools-Quasibam)	Stretches of NNNs (3.68% of overall sequence).	warn	B.1.1	GR	5
hCoV-19/England/20129042504/2020	EPI_ISL_424044	2020-03-11	Europe / United Kingdom / England	Human	Original			Illumina NextSeq	PHE pipeline (BWA-SAMtools-Quasibam)	Stretches of NNNs (1.69% of overall sequence).	warn	B.1.1	GR	5
hCoV-19/England/20129085704/2020	EPI_ISL_424076	2020-03-21	Europe / United Kingdom / England	Human	Original			Illumina NextSeq	PHE pipeline (BWA-SAMtools-Quasibam)			B.1	G	5
hCoV-19/England/20129089504/2020	EPI_ISL_424078	2020-03-11	Europe / United Kingdom / England	Human	Original			Illumina NextSeq	PHE pipeline (BWA-SAMtools-Quasibam)			B.1	G	5
hCoV-19/England/20129089602/2020	EPI_ISL_424079	2020-03-11	Europe / United Kingdom / England	Human	Original			Illumina NextSeq	PHE pipeline (BWA-SAMtools-Quasibam)	Long stretches of NNNs (7.58% of overall sequence).	alert	B.1	G	5
hCoV-19/England/20129099704/2020	EPI_ISL_424086	2020-03-12	Europe / United Kingdom / England	Human	Original			Illumina NextSeq	PHE pipeline (BWA-SAMtools-Quasibam)	Stretches of NNNs (2.96% of overall sequence).	warn	B.2	V	5
hCoV-19/England/20129099904/2020	EPI_ISL_424087	2020-03-21	Europe / United Kingdom / England	Human	Original			Illumina NextSeq	PHE pipeline (BWA-SAMtools-Quasibam)	Long stretches of NNNs (14.84% of overall sequence). Gap of 3 nucleotides when compared to the reference sequence.	alert	B.1.1	L	5
hCoV-19/England/20129108104/2020	EPI_ISL_424092	2020-03-11	Europe / United Kingdom / England	Human	Original			Illumina NextSeq	PHE pipeline (BWA-SAMtools-Quasibam)	Stretches of NNNs (1.47% of overall sequence).	warn	B.1	G	5
hCoV-19/England/CAMB-74535/2020	EPI_ISL_425303	2020-03-27	Europe / United Kingdom / England	Human	Original	unknown		OXFORD_NANOPORE MinION	unknown			B.1.1	GR	5
hCoV-19/England/CAMB-74544/2020	EPI_ISL_425304	2020-03-28	Europe / United Kingdom / England	Human	Original	unknown		OXFORD_NANOPORE MinION	unknown			B.1.1	GR	5
hCoV-19/England/CAMB-74562/2020	EPI_ISL_425306	2020-03-28	Europe / United Kingdom / England	Human	Original	unknown		OXFORD_NANOPORE MinION	unknown			B.1.1	GR	5
hCoV-19/England/CAMB-74580/2020	EPI_ISL_425308	2020-03-28	Europe / United Kingdom / England	Human	Original	unknown		OXFORD_NANOPORE MinION	unknown			B.2	V	5
hCoV-19/England/CAMB-7459F/2020	EPI_ISL_425309	2020-03-30	Europe / United Kingdom / England	Human	Original	unknown		OXFORD_NANOPORE MinION	unknown			B.1	G	5
hCoV-19/England/CAMB-745AE/2020	EPI_ISL_425310	2020-03-27	Europe / United Kingdom / England	Human	Original	unknown		OXFORD_NANOPORE MinION	unknown			B.1	G	5
hCoV-19/England/CAMB-745CC/2020	EPI_ISL_425312	2020-03-29	Europe / United Kingdom / England	Human	Original	unknown		OXFORD_NANOPORE MinION	unknown			B.1	G	5
hCoV-19/England/CAMB-745DB/2020	EPI_ISL_425313	2020-03-28	Europe / United Kingdom / England	Human	Original	unknown		OXFORD_NANOPORE MinION	unknown			B.1	G	5
hCoV-19/England/CAMB-745EA/2020	EPI_ISL_425314	2020-03-26	Europe / United Kingdom / England	Human	Original	unknown		OXFORD_NANOPORE MinION	unknown			B.1	G	5
hCoV-19/England/CAMB-74605/2020	EPI_ISL_425315	2020-03-24	Europe / United Kingdom / England	Human	Original	unknown		OXFORD_NANOPORE MinION	unknown			B.1	G	5
hCoV-19/England/CAMB-74614/2020	EPI_ISL_425316	2020-03-22	Europe / United Kingdom / England	Human	Original	unknown		OXFORD_NANOPORE MinION	unknown			B.2.1	V	5
hCoV-19/England/CAMB-74623/2020	EPI_ISL_425317	2020-03-22	Europe / United Kingdom / England	Human	Original	unknown		OXFORD_NANOPORE MinION	unknown			B.2	V	5
hCoV-19/England/CAMB-74641/2020	EPI_ISL_425318	2020-03-20	Europe / United Kingdom / England	Human	Original	unknown		OXFORD_NANOPORE MinION	unknown			B.1	G	5
hCoV-19/England/CAMB-74650/2020	EPI_ISL_425319	2020-03-28	Europe / United Kingdom / England	Human	Original	unknown		OXFORD_NANOPORE MinION	unknown	Gap of 3 nucleotides when compared to the reference sequence.	info	B	L	5
hCoV-19/England/CAMB-74711/2020	EPI_ISL_425327	2020-03-29	Europe / United Kingdom / England	Human	Original	unknown		OXFORD_NANOPORE MinION	unknown			B.1.11	G	5
hCoV-19/England/CAMB-7490C/2020	EPI_ISL_425337	2020-03-28	Europe / United Kingdom / England	Human	Original	unknown		OXFORD_NANOPORE MinION	unknown	Stretches of NNNs (1.74% of overall sequence).	warn	B.1.1	GR	5
hCoV-19/England/CAMB-7491B/2020	EPI_ISL_425338	2020-03-28	Europe / United Kingdom / England	Human	Original	unknown		OXFORD_NANOPORE MinION	unknown			B.1.1	GR	5
hCoV-19/England/CAMB-74984/2020	EPI_ISL_425340	2020-03-20	Europe / United Kingdom / England	Human	Original	unknown		OXFORD_NANOPORE MinION	unknown	Long stretches of NNNs (8.99% of overall sequence). NSP11 without BLAST coverage.	alert	B.1.1	GR	5
hCoV-19/England/CAMB-74A09/2020	EPI_ISL_425342	2020-03-18	Europe / United Kingdom / England	Human	Original	unknown		OXFORD_NANOPORE MinION	unknown			B.2	O	5
hCoV-19/England/CAMB-74B24/2020	EPI_ISL_425346	2020-01-01	Europe / United Kingdom / England	Human	Original	unknown		OXFORD_NANOPORE MinION	unknown	Stretches of NNNs (1.70% of overall sequence).	warn	B.3	O	5
hCoV-19/England/CAMB-74B42/2020	EPI_ISL_425348	2020-03-18	Europe / United Kingdom / England	Human	Original	unknown		OXFORD_NANOPORE MinION	unknown			B.1.1	GR	5
hCoV-19/England/CAMB-74B51/2020	EPI_ISL_425349	2020-03-17	Europe / United Kingdom / England	Human	Original	unknown		OXFORD_NANOPORE MinION	unknown	Stretches of NNNs (4.45% of overall sequence).	warn	B.1.5	G	5
hCoV-19/England/CAMB-74BBB/2020	EPI_ISL_425353	2020-03-17	Europe / United Kingdom / England	Human	Original	unknown		OXFORD_NANOPORE MinION	unknown	Long stretches of NNNs (8.98% of overall sequence). NSP11 without BLAST coverage.	alert	B.1.1	GR	5
hCoV-19/England/CAMB-74C4F/2020	EPI_ISL_425360	2020-03-19	Europe / United Kingdom / England	Human	Original	unknown		OXFORD_NANOPORE MinION	unknown	Long stretches of NNNs (6.39% of overall sequence).	alert	B.1.1	GR	5
hCoV-19/England/CAMB-74C5E/2020	EPI_ISL_425361	2020-03-19	Europe / United Kingdom / England	Human	Original	unknown		OXFORD_NANOPORE MinION	unknown			B.1.1	GR	5
hCoV-19/England/CAMB-74DE2/2020	EPI_ISL_425375	2020-03-18	Europe / United Kingdom / England	Human	Original	unknown		OXFORD_NANOPORE MinION	unknown	Long stretches of NNNs (9.29% of overall sequence). NSP11 without BLAST coverage.	alert	B.1	G	5
hCoV-19/England/CAMB-74E58/2020	EPI_ISL_425379	2020-03-18	Europe / United Kingdom / England	Human	Original	unknown		OXFORD_NANOPORE MinION	unknown	Stretches of NNNs (3.75% of overall sequence). NSP11 without BLAST coverage.	warn	B.2.1	O	5
hCoV-19/England/CAMB-75464/2020	EPI_ISL_425390	2020-03-14	Europe / United Kingdom / England	Human	Original	unknown		OXFORD_NANOPORE MinION	unknown			B.2	V	5
hCoV-19/England/CAMB-75473/2020	EPI_ISL_425391	2020-03-12	Europe / United Kingdom / England	Human	Original	unknown		OXFORD_NANOPORE MinION	unknown	Stretches of NNNs (3.32% of overall sequence). NSP11 without BLAST coverage.	warn	B.1.1	GR	5
hCoV-19/England/CAMB-75482/2020	EPI_ISL_425392	2020-03-13	Europe / United Kingdom / England	Human	Original	unknown		OXFORD_NANOPORE MinION	unknown			B.2.1	V	5
hCoV-19/England/CAMB-75491/2020	EPI_ISL_425393	2020-03-15	Europe / United Kingdom / England	Human	Original	unknown		OXFORD_NANOPORE MinION	unknown			B.2	V	5
hCoV-19/England/CAMB-754B7/2020	EPI_ISL_425395	2020-03-16	Europe / United Kingdom / England	Human	Original	unknown		OXFORD_NANOPORE MinION	unknown			B.2	V	5
hCoV-19/England/CAMB-754CE/2020	EPI_ISL_425396	2020-03-18	Europe / United Kingdom / England	Human	Original	unknown		OXFORD_NANOPORE MinION	unknown	Stretches of NNNs (1.81% of overall sequence). NSP11 without BLAST coverage.	warn	B.2	V	5
hCoV-19/England/SHEF-CA1B4/2020	EPI_ISL_432484	2020-04-01	Europe / United Kingdom / England	Human	Original			OXFORD_NANOPORE GRIDION	unknown	[W] Stretches of NNNs (2.87% of overall sequence).	warn	B.2	V	5
hCoV-19/England/SHEF-CACC2/2020	EPI_ISL_432498	2020-03-30	Europe / United Kingdom / England	Human	Original			OXFORD_NANOPORE GRIDION	unknown	[W] Stretches of NNNs (2.27% of overall sequence).	warn	B.1	G	5
hCoV-19/England/SHEF-CAF7E/2020	EPI_ISL_432500	2020-03-29	Europe / United Kingdom / England	Human	Original			OXFORD_NANOPORE GRIDION	unknown	[W] Stretches of NNNs (1.37% of overall sequence).	warn	B.2	V	5
hCoV-19/England/SHEF-CB353/2020	EPI_ISL_432506	2020-03-19	Europe / United Kingdom / England	Human	Original			OXFORD_NANOPORE GRIDION	unknown	[W] Stretches of NNNs (2.10% of overall sequence).	warn	B.1.1	GR	5
hCoV-19/England/SHEF-CB58A/2020	EPI_ISL_432509	2020-03-20	Europe / United Kingdom / England	Human	Original			OXFORD_NANOPORE GRIDION	unknown	[W] Stretches of NNNs (2.10% of overall sequence).	warn	B.1.1	GR	5
hCoV-19/England/SHEF-CB9CA/2020	EPI_ISL_432513	2020-03-22	Europe / United Kingdom / England	Human	Original			OXFORD_NANOPORE GRIDION	unknown	[W] Stretches of NNNs (2.10% of overall sequence).	warn	B.1.1	GR	5
hCoV-19/England/SHEF-CBEE9/2020	EPI_ISL_432518	2020-04-01	Europe / United Kingdom / England	Human	Original			OXFORD_NANOPORE GRIDION	unknown	[W] Stretches of NNNs (1.40% of overall sequence).	warn	B.1.1	GR	5
hCoV-19/England/SHEF-CC3BC/2020	EPI_ISL_432523	2020-03-27	Europe / United Kingdom / England	Human	Original			OXFORD_NANOPORE GRIDION	unknown	[W] Stretches of NNNs (1.30% of overall sequence). Gap of 3 nucleotides when compared to the reference sequence.	warn	B.15	L	5
hCoV-19/England/SHEF-CC4B9/2020	EPI_ISL_432524	2020-04-06	Europe / United Kingdom / England	Human	Original			OXFORD_NANOPORE GRIDION	unknown	[X] Long stretches of NNNs (7.42% of overall sequence).	alert	B.15	L	5
hCoV-19/England/SHEF-CD430/2020	EPI_ISL_432545	2020-04-05	Europe / United Kingdom / England	Human	Original			OXFORD_NANOPORE GRIDION	unknown	[W] Stretches of NNNs (1.37% of overall sequence).	warn	B.2	V	5
hCoV-19/England/SHEF-CD52E/2020	EPI_ISL_432547	2020-03-31	Europe / United Kingdom / England	Human	Original			OXFORD_NANOPORE GRIDION	unknown	[I] Gap of 3 nucleotides when compared to the reference sequence.	info	B.9	L	5
hCoV-19/England/SHEF-CD8AD/2020	EPI_ISL_432550	2020-03-25	Europe / United Kingdom / England	Human	Original			OXFORD_NANOPORE GRIDION	unknown	[W] Stretches of NNNs (1.37% of overall sequence).	warn	B.1	G	5
hCoV-19/England/SHEF-CDE32/2020	EPI_ISL_432557	2020-03-30	Europe / United Kingdom / England	Human	Original			OXFORD_NANOPORE GRIDION	unknown	[W] Stretches of NNNs (1.37% of overall sequence).	warn	B.1.1	GR	5
hCoV-19/England/SHEF-CE129/2020	EPI_ISL_432561	2020-03-22	Europe / United Kingdom / England	Human	Original			OXFORD_NANOPORE GRIDION	unknown	[W] Stretches of NNNs (4.75% of overall sequence).	warn	B.2.1	V	5
hCoV-19/England/SHEF-CE2CC/2020	EPI_ISL_432564	2020-03-22	Europe / United Kingdom / England	Human	Original			OXFORD_NANOPORE GRIDION	unknown	[W] Stretches of NNNs (3.84% of overall sequence).	warn	B.10	L	5
hCoV-19/England/SHEF-CE89D/2020	EPI_ISL_432570	2020-04-06	Europe / United Kingdom / England	Human	Original			OXFORD_NANOPORE GRIDION	unknown			B.1.79	G	5
hCoV-19/England/SHEF-D08F2/2020	EPI_ISL_432615	2020-04-02	Europe / United Kingdom / England	Human	Original			OXFORD_NANOPORE GRIDION	unknown	[W] Stretches of NNNs (3.95% of overall sequence).	warn	B.1.79	G	5
hCoV-19/England/SHEF-D0D99/2020	EPI_ISL_432620	2020-03-28	Europe / United Kingdom / England	Human	Original			OXFORD_NANOPORE GRIDION	unknown			B.1.79	G	5
hCoV-19/England/SHEF-D15DC/2020	EPI_ISL_432632	2020-03-30	Europe / United Kingdom / England	Human	Original			OXFORD_NANOPORE GRIDION	unknown	[W] Stretches of NNNs (1.38% of overall sequence).	warn	B.1.79	G	5
hCoV-19/England/SHEF-D179A/2020	EPI_ISL_432635	2020-04-03	Europe / United Kingdom / England	Human	Original			OXFORD_NANOPORE GRIDION	unknown	[W] Stretches of NNNs (3.39% of overall sequence).	warn	B.1	G	5
hCoV-19/England/SHEF-D1F56/2020	EPI_ISL_432644	2020-03-30	Europe / United Kingdom / England	Human	Original			OXFORD_NANOPORE GRIDION	unknown			B.1.79	G	5
hCoV-19/England/SHEF-D2C8B/2020	EPI_ISL_432661	2020-04-06	Europe / United Kingdom / England	Human	Original			OXFORD_NANOPORE GRIDION	unknown	[W] Stretches of NNNs (1.38% of overall sequence).	warn	B.1.1	GR	5
hCoV-19/England/SHEF-D33C1/2020	EPI_ISL_432666	2020-04-01	Europe / United Kingdom / England	Human	Original			OXFORD_NANOPORE GRIDION	unknown	[W] Stretches of NNNs (1.37% of overall sequence).	warn	B.1.1	GR	5
hCoV-19/England/SHEF-D34CE/2020	EPI_ISL_432667	2020-03-22	Europe / United Kingdom / England	Human	Original			OXFORD_NANOPORE GRIDION	unknown	[X] Long stretches of NNNs (5.58% of overall sequence).	alert	B.2.1	V	5
hCoV-19/England/NOTT-10F9C9/2020	EPI_ISL_432670	2020-04-05	Europe / United Kingdom / England	Human	Original			OXFORD_NANOPORE GridION	unknown	Stretches of NNNs (2.82% of overall sequence).	warn	B.1	G	5
hCoV-19/England/NOTT-10FB1E/2020	EPI_ISL_432686	2020-04-07	Europe / United Kingdom / England	Human	Original			OXFORD_NANOPORE GridION	unknown	Long stretches of NNNs (6.51% of overall sequence).	alert	B.2.1	V	5
hCoV-19/England/NOTT-10FBA5/2020	EPI_ISL_432695	2020-04-07	Europe / United Kingdom / England	Human	Original			OXFORD_NANOPORE GridION	unknown	Long stretches of NNNs (7.45% of overall sequence).	alert	B.1.1	GR	5
hCoV-19/England/CAMB-789F9/2020	EPI_ISL_433805	2020-04-07	Europe / United Kingdom / England	Human	Original			OXFORD_NANOPORE GridION	unknown			B.1.1	GR	5
hCoV-19/England/CAMB-78ABA/2020	EPI_ISL_433812	2020-04-07	Europe / United Kingdom / England	Human	Original			OXFORD_NANOPORE GridION	unknown			B.1.1	GR	5
hCoV-19/England/CAMB-79A5F/2020	EPI_ISL_433816	2020-03-27	Europe / United Kingdom / England	Human	Original			OXFORD_NANOPORE GridION	unknown			B.1.1	GR	5
hCoV-19/England/CAMB-79AD7/2020	EPI_ISL_433821	2020-03-27	Europe / United Kingdom / England	Human	Original			OXFORD_NANOPORE GridION	unknown			B.2	V	5
hCoV-19/England/CAMB-79AF5/2020	EPI_ISL_433823	2020-03-27	Europe / United Kingdom / England	Human	Original			OXFORD_NANOPORE GridION	unknown			B.1.1	GR	5
hCoV-19/England/CAMB-79B10/2020	EPI_ISL_433825	2020-03-27	Europe / United Kingdom / England	Human	Original			OXFORD_NANOPORE GridION	unknown			B.1	G	5
hCoV-19/England/CAMB-7AAC7/2020	EPI_ISL_433836	2020-04-07	Europe / United Kingdom / England	Human	Original			OXFORD_NANOPORE GridION	unknown	Stretches of NNNs (1.83% of overall sequence). NSP11 without BLAST coverage.	warn	B.1.1	GR	5
hCoV-19/England/CAMB-7AB2E/2020	EPI_ISL_433842	2020-04-05	Europe / United Kingdom / England	Human	Original			OXFORD_NANOPORE GridION	unknown			B.1.1	GR	5
hCoV-19/England/CAMB-7AB97/2020	EPI_ISL_433846	2020-04-07	Europe / United Kingdom / England	Human	Original			OXFORD_NANOPORE GridION	unknown			B.1	G	5
hCoV-19/England/CAMB-7ABB5/2020	EPI_ISL_433848	2020-04-06	Europe / United Kingdom / England	Human	Original			OXFORD_NANOPORE GridION	unknown			B.1.1	GR	5
hCoV-19/England/CAMB-7AC85/2020	EPI_ISL_433860	2020-04-08	Europe / United Kingdom / England	Human	Original			OXFORD_NANOPORE GridION	unknown			B.3	L	5
hCoV-19/England/CAMB-7AF6E/2020	EPI_ISL_433899	2020-04-10	Europe / United Kingdom / England	Human	Original			OXFORD_NANOPORE GridION	unknown			B.1	G	5
hCoV-19/England/CAMB-7AFB9/2020	EPI_ISL_433903	2020-04-10	Europe / United Kingdom / England	Human	Original			OXFORD_NANOPORE GridION	unknown	Stretches of NNNs (1.01% of overall sequence).	warn	B.1.1	GR	5
hCoV-19/England/CAMB-7B000/2020	EPI_ISL_433905	2020-04-10	Europe / United Kingdom / England	Human	Original			OXFORD_NANOPORE GridION	unknown			B.1	G	5
hCoV-19/England/CAMB-7B325/2020	EPI_ISL_433942	2020-04-11	Europe / United Kingdom / England	Human	Original			OXFORD_NANOPORE GridION	unknown			B.2	V	5
hCoV-19/England/CAMB-7B3CB/2020	EPI_ISL_433950	2020-04-12	Europe / United Kingdom / England	Human	Original			OXFORD_NANOPORE GridION	unknown			B.1.1	GR	5
hCoV-19/England/CAMB-7B4E6/2020	EPI_ISL_433967	2020-04-12	Europe / United Kingdom / England	Human	Original			OXFORD_NANOPORE GridION	unknown			B.1	G	5
hCoV-19/England/CAMB-7B56B/2020	EPI_ISL_433975	2020-04-13	Europe / United Kingdom / England	Human	Original			OXFORD_NANOPORE GridION	unknown			B.1.1	GR	5
hCoV-19/England/CAMB-7C05A/2020	EPI_ISL_433984	2020-01-01	Europe / United Kingdom / England	Human	Original			OXFORD_NANOPORE GridION	unknown	Stretches of NNNs (3.00% of overall sequence). NS8 without BLAST coverage.	warn	B.1.1	GR	5
hCoV-19/England/CAMB-7C0E1/2020	EPI_ISL_433993	2020-04-12	Europe / United Kingdom / England	Human	Original			OXFORD_NANOPORE GridION	unknown	Stretches of NNNs (1.00% of overall sequence).	warn	B.1.1	GR	5
hCoV-19/England/CAMB-7C139/2020	EPI_ISL_433998	2020-01-01	Europe / United Kingdom / England	Human	Original			OXFORD_NANOPORE GridION	unknown	Stretches of NNNs (1.00% of overall sequence).	warn	B.1	G	5
hCoV-19/Switzerland/TI-SNRCI-29919486/2020	EPI_ISL_413996	2020-02-24	Europe / Switzerland / Ticino	Human	Original	Nasopharyngeal swab		Illumina Hiseq				B.1	G	5
hCoV-19/Belgium/ULG-3000/2020	EPI_ISL_417004	2020-03-05	Europe / Belgium / LiÃƒÂ¨ge	Human	Original	Nasopharynx swab		Nanopore MinION	Artic network			B.1.1	GR	5
hCoV-19/Spain/GA-ISCIII-201663/2020	EPI_ISL_417007	2020-03-07	Europe / Spain / Galicia	Human	Original	Oropharyngeal swab		Illumina Miseq	Mapping consensus			B.1.5	G	5
hCoV-19/Luxembourg/LNS2128808/2020	EPI_ISL_417530	2020-03-18	Europe / Luxembourg	Human	Original			Illumina MiniSeq (Amplicon, ARTIC primer set)	Bowtie2, BCFtools			B.1	G	5
hCoV-19/Iceland/1/2020	EPI_ISL_417535	2020-03-13	Europe / Iceland / Reykjavik	Human	Original		Traveled from Netherlands	Illumina Miseq	Mpileup			B.1	G	5
hCoV-19/Iceland/121/2020	EPI_ISL_417546	2020-03-17	Europe / Iceland / Reykjavik	Human	Original			Illumina Miseq	Mpileup	Stretches of NNNs (2.21% of overall sequence).	warn	B.1.1	GR	5
hCoV-19/Iceland/170/2020	EPI_ISL_417548	2020-03-17	Europe / Iceland / Reykjavik	Human	Original			Illumina Miseq	Mpileup			B.2.7	V	5
hCoV-19/Iceland/184/2020	EPI_ISL_417550	2020-03-16	Europe / Iceland / Reykjavik	Human	Original		Traveled from Germany	Illumina Miseq	Mpileup			B.1	G	5
hCoV-19/Iceland/229/2020	EPI_ISL_417557	2020-03-17	Europe / Iceland / Reykjavik	Human	Original			Illumina Miseq	Mpileup			B.2.7	V	5
hCoV-19/Iceland/230/2020	EPI_ISL_417558	2020-03-17	Europe / Iceland / Reykjavik	Human	Original			Illumina Miseq	Mpileup			B.2.7	V	5
hCoV-19/Iceland/240/2020	EPI_ISL_417568	2020-03-17	Europe / Iceland / Reykjavik	Human	Original			Illumina Miseq	Mpileup			B.2.7	V	5
hCoV-19/Iceland/241/2020	EPI_ISL_417569	2020-03-17	Europe / Iceland / Reykjavik	Human	Original			Illumina Miseq	Mpileup			B.1	G	5
hCoV-19/Iceland/244/2020	EPI_ISL_417572	2020-03-17	Europe / Iceland / Reykjavik	Human	Original			Illumina Miseq	Mpileup			B.1	G	5
hCoV-19/Iceland/252/2020	EPI_ISL_417580	2020-03-17	Europe / Iceland / Reykjavik	Human	Original			Illumina Miseq	Mpileup			B.2	V	5
hCoV-19/Iceland/254/2020	EPI_ISL_417582	2020-03-17	Europe / Iceland / Reykjavik	Human	Original		Traveled from Austria	Illumina Miseq	Mpileup			B.1.8	G	5
hCoV-19/Iceland/261/2020	EPI_ISL_417589	2020-03-17	Europe / Iceland / Reykjavik	Human	Original		Traveled from Spain	Illumina Miseq	Mpileup			B.1	G	5
hCoV-19/Iceland/262/2020	EPI_ISL_417590	2020-03-18	Europe / Iceland / Reykjavik	Human	Original			Illumina Miseq	Mpileup			B.2	V	5
hCoV-19/Iceland/326/2020	EPI_ISL_417655	2020-03-14	Europe / Iceland / Reykjavik	Human	Original			Illumina Miseq	Mpileup			B.2	V	5
hCoV-19/Iceland/328/2020	EPI_ISL_417657	2020-03-13	Europe / Iceland / Reykjavik	Human	Original		Traveled from Germany	Illumina Miseq	Mpileup			B.2	V	5
hCoV-19/Iceland/329/2020	EPI_ISL_417658	2020-03-14	Europe / Iceland / Reykjavik	Human	Original			Illumina Miseq	Mpileup	Stretches of NNNs (2.43% of overall sequence).	warn	B.2	V	5
hCoV-19/Iceland/331/2020	EPI_ISL_417660	2020-03-14	Europe / Iceland / Reykjavik	Human	Original			Illumina Miseq	Mpileup			B.2	V	5
hCoV-19/Iceland/332/2020	EPI_ISL_417661	2020-03-14	Europe / Iceland / Reykjavik	Human	Original			Illumina Miseq	Mpileup	Stretches of NNNs (2.10% of overall sequence).	warn	B.2	V	5
hCoV-19/Iceland/42/2020	EPI_ISL_417673	2020-03-04	Europe / Iceland / Reykjavik	Human	Original		Traveled from Austria	Illumina Miseq	Mpileup	Long stretches of NNNs (6.56% of overall sequence). NSP11 without BLAST coverage.	alert	B.1	GH	5
hCoV-19/Iceland/55/2020	EPI_ISL_417687	2020-03-06	Europe / Iceland / Reykjavik	Human	Original			Illumina Miseq	Mpileup			B.1	GH	5
hCoV-19/Iceland/160/2020	EPI_ISL_417689	2020-03-13	Europe / Iceland / Reykjavik	Human	Original			Illumina Miseq	Mpileup			B.2	O	5
hCoV-19/Spain/CT-HUVH-VH1133/2020	EPI_ISL_418860	2020-03-15	Europe / Spain / Catalunya / Barcelona	Human	Original			Illumina Miseq				B.1.5	G	5
hCoV-19/Belgium/RS-030257/2020	EPI_ISL_418986	2020-03-02	Europe / Belgium / Hoegaarden	Human	Original	Oro-pharyngeal swab		Nanopore MinION	qcat, Porechop, CLC Genomics Workbench 20, Medaka	[I] Sequence updated by the Submitter following changes to the analytics pipeline to mitigate possible sequence errors	info	B.1.5	G	5
hCoV-19/Belgium/JRH-030459/2020	EPI_ISL_418988	2020-03-04	Europe / Belgium / Zolder	Human	Original	Oro-pharyngeal swab		Nanopore MinION	qcat, Porechop, CLC Genomics Workbench 20, Medaka	[I] Sequence updated by the Submitter following changes to the analytics pipeline to mitigate possible sequence errors	info	B.1	G	5
hCoV-19/Belgium/RT-030460/2020	EPI_ISL_418989	2020-03-04	Europe / Belgium / Vorst	Human	Original	Oro-pharyngeal swab		Nanopore MinION	qcat, Porechop, CLC Genomics Workbench 20, Medaka	[I] Sequence updated by the Submitter following changes to the analytics pipeline to mitigate possible sequence errors	info	B.1	G	5
hCoV-19/Austria/CeMM0011/2020	EPI_ISL_419664	2020-03-23	Europe / Austria	Human	Original	Lung secretion		Illumina NovaSeq	bwa			B.1.5	G	5
hCoV-19/France/ARA12996/2020	EPI_ISL_420620	2020-03-23	Europe / France / ARA / Bourg-en-Bresse	Human	Original	Nasopharyngeal swab		Illumina Nextseq	bwa, samtools, custom			B.1	G	5
hCoV-19/England/20130028102/2020	EPI_ISL_420631	2020-03-19	Europe / United Kingdom / England	Human	Original			Illumina NextSeq	PHE pipeline (BWA-SAMtools-Quasibam)	Stretches of NNNs (1.16% of overall sequence).	warn	B.1.1	GR	5
hCoV-19/England/20136085404/2020	EPI_ISL_420636	2020-03-24	Europe / United Kingdom / England	Human	Original			Illumina NextSeq	PHE pipeline (BWA-SAMtools-Quasibam)			B.1	G	5
hCoV-19/England/20136087004/2020	EPI_ISL_420637	2020-03-26	Europe / United Kingdom / England	Human	Original			Illumina NextSeq	PHE pipeline (BWA-SAMtools-Quasibam)	Stretches of NNNs (1.09% of overall sequence).	warn	B.1	G	5
hCoV-19/England/20136088302/2020	EPI_ISL_420639	2020-03-26	Europe / United Kingdom / England	Human	Original			Illumina NextSeq	PHE pipeline (BWA-SAMtools-Quasibam)	Stretches of NNNs (1.37% of overall sequence).	warn	B.1.1	GR	5
hCoV-19/England/20136088602/2020	EPI_ISL_420640	2020-03-23	Europe / United Kingdom / England	Human	Original			Illumina NextSeq	PHE pipeline (BWA-SAMtools-Quasibam)	Gap of 3 nucleotides when compared to the reference sequence.	info	B	L	5
hCoV-19/England/20136096704/2020	EPI_ISL_420649	2020-03-23	Europe / United Kingdom / England	Human	Original			Illumina NextSeq	PHE pipeline (BWA-SAMtools-Quasibam)	Stretches of NNNs (1.47% of overall sequence).	warn	B.1.1	GR	5
hCoV-19/England/20136096804/2020	EPI_ISL_420650	2020-03-23	Europe / United Kingdom / England	Human	Original			Illumina NextSeq	PHE pipeline (BWA-SAMtools-Quasibam)	Stretches of NNNs (2.38% of overall sequence).	warn	B.1.1	GR	5
hCoV-19/England/20136096904/2020	EPI_ISL_420651	2020-03-23	Europe / United Kingdom / England	Human	Original			Illumina NextSeq	PHE pipeline (BWA-SAMtools-Quasibam)	Stretches of NNNs (1.35% of overall sequence).	warn	B.1.1	GR	5
hCoV-19/England/20136097204/2020	EPI_ISL_420652	2020-03-23	Europe / United Kingdom / England	Human	Original			Illumina NextSeq	PHE pipeline (BWA-SAMtools-Quasibam)			B.1.1	GR	5
hCoV-19/England/20144019304/2020	EPI_ISL_421940	2020-03-30	Europe / United Kingdom / England	Human	Original			Illumina NextSeq	PHE pipeline (BWA-SAMtools-Quasibam)			B.1.11	G	5
hCoV-19/England/20144019904/2020	EPI_ISL_421941	2020-03-31	Europe / United Kingdom / England	Human	Original			Illumina NextSeq	PHE pipeline (BWA-SAMtools-Quasibam)	Stretches of NNNs (1.88% of overall sequence).	warn	B.1.1	GR	5
hCoV-19/England/20144020004/2020	EPI_ISL_421942	2020-03-31	Europe / United Kingdom / England	Human	Original			Illumina NextSeq	PHE pipeline (BWA-SAMtools-Quasibam)			B.1.1	GR	5
hCoV-19/England/20144049604/2020	EPI_ISL_421949	2020-03-31	Europe / United Kingdom / England	Human	Original			Illumina NextSeq	PHE pipeline (BWA-SAMtools-Quasibam)	Stretches of NNNs (1.21% of overall sequence).	warn	B.1.1	GR	5
hCoV-19/England/20144051704/2020	EPI_ISL_421952	2020-03-31	Europe / United Kingdom / England	Human	Original			Illumina NextSeq	PHE pipeline (BWA-SAMtools-Quasibam)	Stretches of NNNs (1.91% of overall sequence). Gap of 3 nucleotides when compared to the reference sequence.	warn	B	L	5
hCoV-19/England/20144063604/2020	EPI_ISL_421954	2020-03-30	Europe / United Kingdom / England	Human	Original			Illumina NextSeq	PHE pipeline (BWA-SAMtools-Quasibam)	Stretches of NNNs (1.15% of overall sequence).	warn	B.2	V	5
hCoV-19/England/20146006604/2020	EPI_ISL_421970	2020-04-01	Europe / United Kingdom / England	Human	Original			Illumina NextSeq	PHE pipeline (BWA-SAMtools-Quasibam)	Stretches of NNNs (1.08% of overall sequence).	warn	B.1.1	GR	5
hCoV-19/England/20146006704/2020	EPI_ISL_421971	2020-04-01	Europe / United Kingdom / England	Human	Original			Illumina NextSeq	PHE pipeline (BWA-SAMtools-Quasibam)	Stretches of NNNs (1.44% of overall sequence).	warn	B.1.1	GR	5
hCoV-19/England/20146006904/2020	EPI_ISL_421972	2020-04-01	Europe / United Kingdom / England	Human	Original			Illumina NextSeq	PHE pipeline (BWA-SAMtools-Quasibam)	Stretches of NNNs (1.78% of overall sequence).	warn	B.1.1	GR	5
hCoV-19/England/20146007404/2020	EPI_ISL_421973	2020-04-01	Europe / United Kingdom / England	Human	Original			Illumina NextSeq	PHE pipeline (BWA-SAMtools-Quasibam)	Stretches of NNNs (1.89% of overall sequence).	warn	B.1.11	G	5
hCoV-19/England/20146008104/2020	EPI_ISL_421974	2020-04-02	Europe / United Kingdom / England	Human	Original			Illumina NextSeq	PHE pipeline (BWA-SAMtools-Quasibam)			B.1.1	GR	5
hCoV-19/England/20148006104/2020	EPI_ISL_422002	2020-03-30	Europe / United Kingdom / England	Human	Original			Illumina NextSeq	PHE pipeline (BWA-SAMtools-Quasibam)			B.2.1	V	5
hCoV-19/England/20148006504/2020	EPI_ISL_422004	2020-03-31	Europe / United Kingdom / England	Human	Original			Illumina NextSeq	PHE pipeline (BWA-SAMtools-Quasibam)	Stretches of NNNs (1.84% of overall sequence).	warn	B.1.1	GR	5
hCoV-19/Wales/PHWC-2673C/2020	EPI_ISL_422018	2020-03-28	Europe / United Kingdom / Wales	Human	Original	Dry swab		Illumina	Mapping consensus			B.1.5.9	G	5
hCoV-19/Wales/PHWC-2682A/2020	EPI_ISL_422020	2020-03-27	Europe / United Kingdom / Wales	Human	Original	Dry swab		Illumina	Mapping consensus			B.1.5.9	G	5
hCoV-19/Wales/PHWC-26981/2020	EPI_ISL_422023	2020-03-30	Europe / United Kingdom / Wales	Human	Original	Dry swab		Illumina	Mapping consensus			B.1.1	GR	5
hCoV-19/Wales/PHWC-2631A/2020	EPI_ISL_422028	2020-03-27	Europe / United Kingdom / Wales	Human	Original	Dry swab		Illumina	Mapping consensus			B.3	L	5
hCoV-19/Wales/PHWC-2649F/2020	EPI_ISL_422032	2020-03-27	Europe / United Kingdom / Wales	Human	Original	Dry swab		Illumina	Mapping consensus			B.1.1	GR	5
hCoV-19/Wales/PHWC-25C3E/2020	EPI_ISL_422041	2020-03-25	Europe / United Kingdom / Wales	Human	Original	Dry swab		Illumina	Mapping consensus			B.1.35	G	5
hCoV-19/Wales/PHWC-269DC/2020	EPI_ISL_422043	2020-03-29	Europe / United Kingdom / Wales	Human	Original	Dry swab		Illumina	Mapping consensus			B.1.5.9	G	5
hCoV-19/Wales/PHWC-26E19/2020	EPI_ISL_422044	2020-03-29	Europe / United Kingdom / Wales	Human	Original	Dry swab		Illumina	Mapping consensus			B.1.1	GR	5
hCoV-19/Wales/PHWC-25AF8/2020	EPI_ISL_422045	2020-03-24	Europe / United Kingdom / Wales	Human	Original	Dry swab		Illumina	Mapping consensus			B.2	V	5
hCoV-19/Wales/PHWC-26918/2020	EPI_ISL_422048	2020-03-27	Europe / United Kingdom / Wales	Human	Original	Dry swab		Illumina	Mapping consensus			B.1.1	GR	5
hCoV-19/Wales/PHWC-26DEF/2020	EPI_ISL_422050	2020-03-30	Europe / United Kingdom / Wales	Human	Original	Dry swab		Illumina	Mapping consensus			B.3	L	5
hCoV-19/Wales/PHWC-268A2/2020	EPI_ISL_422057	2020-03-28	Europe / United Kingdom / Wales	Human	Original	Dry swab		Illumina	Mapping consensus			B.1	G	5
hCoV-19/Wales/PHWC-26FE9/2020	EPI_ISL_422059	2020-03-30	Europe / United Kingdom / Wales	Human	Original	Dry swab		Illumina	Mapping consensus			B.3	L	5
hCoV-19/Wales/PHWC-25FEA/2020	EPI_ISL_422060	2020-03-25	Europe / United Kingdom / Wales	Human	Original	Dry swab		Illumina	Mapping consensus			B.3	L	5
hCoV-19/Wales/PHWC-26E82/2020	EPI_ISL_422061	2020-03-30	Europe / United Kingdom / Wales	Human	Original	Dry swab		Illumina	Mapping consensus			B.1.5.9	G	5
hCoV-19/Wales/PHWC-25C01/2020	EPI_ISL_422064	2020-03-25	Europe / United Kingdom / Wales	Human	Original	Dry swab		Illumina	Mapping consensus			B.1.35	G	5
hCoV-19/Wales/PHWC-2566D/2020	EPI_ISL_422065	2020-03-24	Europe / United Kingdom / Wales	Human	Original	Dry swab		Illumina	Mapping consensus			B.1	G	5
hCoV-19/Wales/PHWC-25973/2020	EPI_ISL_422067	2020-03-24	Europe / United Kingdom / Wales	Human	Original	Dry swab		Illumina	Mapping consensus			B.1.5.9	G	5
hCoV-19/Wales/PHWC-26839/2020	EPI_ISL_422070	2020-03-27	Europe / United Kingdom / Wales	Human	Original	Dry swab		Illumina	Mapping consensus			B.1.5.9	G	5
hCoV-19/Wales/PHWC-26E37/2020	EPI_ISL_422079	2020-03-29	Europe / United Kingdom / Wales	Human	Original	Dry swab		Illumina	Mapping consensus			B.1.1	GR	5
hCoV-19/Wales/PHWC-26E55/2020	EPI_ISL_422080	2020-03-29	Europe / United Kingdom / Wales	Human	Original	Dry swab		Illumina	Mapping consensus			B.1	G	5
hCoV-19/Wales/PHWC-25FAE/2020	EPI_ISL_422085	2020-03-25	Europe / United Kingdom / Wales	Human	Original	Dry swab		Illumina	Mapping consensus			B.1.5	G	5
hCoV-19/Wales/PHWC-26ECE/2020	EPI_ISL_422090	2020-03-30	Europe / United Kingdom / Wales	Human	Original	Dry swab		Illumina	Mapping consensus			B.1.5	G	5
hCoV-19/Wales/PHWC-2675A/2020	EPI_ISL_422096	2020-03-28	Europe / United Kingdom / Wales	Human	Original	Dry swab		Illumina	Mapping consensus			B.1.5.9	G	5
hCoV-19/Wales/PHWC-26D0D/2020	EPI_ISL_422097	2020-03-30	Europe / United Kingdom / Wales	Human	Original	Dry swab		Illumina	Mapping consensus			B.2	V	5
hCoV-19/England/20138020704/2020	EPI_ISL_423300	2020-03-25	Europe / United Kingdom / England	Human	Original			Illumina NextSeq	PHE pipeline (BWA-SAMtools-Quasibam)	Stretches of NNNs (4.46% of overall sequence).	warn	B.1.1	GR	5
hCoV-19/England/20138021104/2020	EPI_ISL_423302	2020-03-25	Europe / United Kingdom / England	Human	Original			Illumina NextSeq	PHE pipeline (BWA-SAMtools-Quasibam)	Stretches of NNNs (1.79% of overall sequence).	warn	B.1.1	GR	5
hCoV-19/England/20138024204/2020	EPI_ISL_423305	2020-03-25	Europe / United Kingdom / England	Human	Original			Illumina NextSeq	PHE pipeline (BWA-SAMtools-Quasibam)	Stretches of NNNs (3.89% of overall sequence).	warn	B.1.1	GR	5
hCoV-19/England/20138024604/2020	EPI_ISL_423306	2020-03-26	Europe / United Kingdom / England	Human	Original			Illumina NextSeq	PHE pipeline (BWA-SAMtools-Quasibam)	Stretches of NNNs (2.22% of overall sequence).	warn	B.1	G	5
hCoV-19/England/20138026104/2020	EPI_ISL_423311	2020-03-26	Europe / United Kingdom / England	Human	Original			Illumina NextSeq	PHE pipeline (BWA-SAMtools-Quasibam)	Stretches of NNNs (1.88% of overall sequence).	warn	B.2.1	V	5
hCoV-19/England/20138026204/2020	EPI_ISL_423312	2020-03-25	Europe / United Kingdom / England	Human	Original			Illumina NextSeq	PHE pipeline (BWA-SAMtools-Quasibam)	Stretches of NNNs (2.53% of overall sequence).	warn	B.1	G	5
hCoV-19/England/20138026604/2020	EPI_ISL_423314	2020-03-26	Europe / United Kingdom / England	Human	Original			Illumina NextSeq	PHE pipeline (BWA-SAMtools-Quasibam)	Stretches of NNNs (2.72% of overall sequence).	warn	B.1.1	GR	5
hCoV-19/England/20139000904/2020	EPI_ISL_423331	2020-03-27	Europe / United Kingdom / England	Human	Original			Illumina NextSeq	PHE pipeline (BWA-SAMtools-Quasibam)	Stretches of NNNs (3.19% of overall sequence).	warn	B.1.1	GR	5
hCoV-19/England/20139002004/2020	EPI_ISL_423336	2020-03-27	Europe / United Kingdom / England	Human	Original			Illumina NextSeq	PHE pipeline (BWA-SAMtools-Quasibam)	Stretches of NNNs (1.12% of overall sequence).	warn	B.2.1	V	5
hCoV-19/England/20139015704/2020	EPI_ISL_423342	2020-03-27	Europe / United Kingdom / England	Human	Original			Illumina NextSeq	PHE pipeline (BWA-SAMtools-Quasibam)	Stretches of NNNs (2.43% of overall sequence).	warn	B.1.1	GR	5
hCoV-19/England/20139016804/2020	EPI_ISL_423347	2020-03-27	Europe / United Kingdom / England	Human	Original			Illumina NextSeq	PHE pipeline (BWA-SAMtools-Quasibam)	Stretches of NNNs (2.76% of overall sequence).	warn	B.1.1	GR	5
hCoV-19/England/20139017304/2020	EPI_ISL_423349	2020-03-27	Europe / United Kingdom / England	Human	Original			Illumina NextSeq	PHE pipeline (BWA-SAMtools-Quasibam)	Stretches of NNNs (2.04% of overall sequence).	warn	B.1	G	5
hCoV-19/England/20139069404/2020	EPI_ISL_423360	2020-03-29	Europe / United Kingdom / England	Human	Original			Illumina NextSeq	PHE pipeline (BWA-SAMtools-Quasibam)			B.1.11	G	5
hCoV-19/England/20139072204/2020	EPI_ISL_423365	2020-03-29	Europe / United Kingdom / England	Human	Original			Illumina NextSeq	PHE pipeline (BWA-SAMtools-Quasibam)			B.1.11	G	5
hCoV-19/England/20140000404/2020	EPI_ISL_423367	2020-03-29	Europe / United Kingdom / England	Human	Original			Illumina NextSeq	PHE pipeline (BWA-SAMtools-Quasibam)			B.1	G	5
hCoV-19/England/20140000604/2020	EPI_ISL_423368	2020-03-29	Europe / United Kingdom / England	Human	Original			Illumina NextSeq	PHE pipeline (BWA-SAMtools-Quasibam)			B.1	G	5
hCoV-19/England/20140001704/2020	EPI_ISL_423370	2020-03-29	Europe / United Kingdom / England	Human	Original			Illumina NextSeq	PHE pipeline (BWA-SAMtools-Quasibam)			B.1.1	GR	5
hCoV-19/England/20140003404/2020	EPI_ISL_423376	2020-03-28	Europe / United Kingdom / England	Human	Original			Illumina NextSeq	PHE pipeline (BWA-SAMtools-Quasibam)			B.1	G	5
hCoV-19/England/20140003804/2020	EPI_ISL_423378	2020-03-28	Europe / United Kingdom / England	Human	Original			Illumina NextSeq	PHE pipeline (BWA-SAMtools-Quasibam)	Stretches of NNNs (3.91% of overall sequence). Gap of 2 nucleotide(s) found at refpos 28683 (FRAMESHIFT). N without BLAST coverage.	warn	B.1.5	G	5
hCoV-19/England/20140060304/2020	EPI_ISL_423389	2020-03-30	Europe / United Kingdom / England	Human	Original			Illumina NextSeq	PHE pipeline (BWA-SAMtools-Quasibam)			B.3	L	5
hCoV-19/England/20140064704/2020	EPI_ISL_423395	2020-03-28	Europe / United Kingdom / England	Human	Original			Illumina NextSeq	PHE pipeline (BWA-SAMtools-Quasibam)	Gap of 3 nucleotides when compared to the reference sequence.	info	B.21	L	5
hCoV-19/England/20140064804/2020	EPI_ISL_423396	2020-03-28	Europe / United Kingdom / England	Human	Original			Illumina NextSeq	PHE pipeline (BWA-SAMtools-Quasibam)	Gap of 3 nucleotides when compared to the reference sequence.	info	B.21	L	5
hCoV-19/England/20140066004/2020	EPI_ISL_423398	2020-03-29	Europe / United Kingdom / England	Human	Original			Illumina NextSeq	PHE pipeline (BWA-SAMtools-Quasibam)			B.1.1	GR	5
hCoV-19/England/20140069004/2020	EPI_ISL_423402	2020-03-28	Europe / United Kingdom / England	Human	Original			Illumina NextSeq	PHE pipeline (BWA-SAMtools-Quasibam)	Stretches of NNNs (1.61% of overall sequence).	warn	B.1.1	GR	5
hCoV-19/England/20144009104/2020	EPI_ISL_423504	2020-03-31	Europe / United Kingdom / England	Human	Original			Illumina NextSeq	PHE pipeline (BWA-SAMtools-Quasibam)			B.2.1	V	5
hCoV-19/England/20144012404/2020	EPI_ISL_423507	2020-03-30	Europe / United Kingdom / England	Human	Original			Illumina NextSeq	PHE pipeline (BWA-SAMtools-Quasibam)			B.1.75	G	5
hCoV-19/England/20144013704/2020	EPI_ISL_423508	2020-03-31	Europe / United Kingdom / England	Human	Original			Illumina NextSeq	PHE pipeline (BWA-SAMtools-Quasibam)			B.1.1	GR	5
hCoV-19/England/20144021404/2020	EPI_ISL_423514	2020-03-29	Europe / United Kingdom / England	Human	Original			Illumina NextSeq	PHE pipeline (BWA-SAMtools-Quasibam)	Stretches of NNNs (2.32% of overall sequence).	warn	B.2	V	5
hCoV-19/England/20144021504/2020	EPI_ISL_423515	2020-03-28	Europe / United Kingdom / England	Human	Original			Illumina NextSeq	PHE pipeline (BWA-SAMtools-Quasibam)	Stretches of NNNs (2.32% of overall sequence).	warn	B.2.1	V	5
hCoV-19/England/20129141702/2020	EPI_ISL_424106	2020-03-21	Europe / United Kingdom / England	Human	Original			Illumina NextSeq	PHE pipeline (BWA-SAMtools-Quasibam)	Stretches of NNNs (3.59% of overall sequence). Gap of 3 nucleotides when compared to the reference sequence.	warn	B.15	L	5
hCoV-19/England/20129148904/2020	EPI_ISL_424117	2020-03-12	Europe / United Kingdom / England	Human	Original			Illumina NextSeq	PHE pipeline (BWA-SAMtools-Quasibam)	Gap of 3 nucleotides when compared to the reference sequence.	info	B	L	5
hCoV-19/England/20129154104/2020	EPI_ISL_424118	2020-03-12	Europe / United Kingdom / England	Human	Original			Illumina NextSeq	PHE pipeline (BWA-SAMtools-Quasibam)	Stretches of NNNs (2.65% of overall sequence). Gap of 3 nucleotides when compared to the reference sequence.	warn	B.9	L	5
hCoV-19/England/20129163304/2020	EPI_ISL_424125	2020-03-11	Europe / United Kingdom / England	Human	Original			Illumina NextSeq	PHE pipeline (BWA-SAMtools-Quasibam)	Stretches of NNNs (1.56% of overall sequence).	warn	B.2	O	5
hCoV-19/England/20129168902/2020	EPI_ISL_424131	2020-03-21	Europe / United Kingdom / England	Human	Original			Illumina NextSeq	PHE pipeline (BWA-SAMtools-Quasibam)	Stretches of NNNs (3.36% of overall sequence).	warn	B.2.1	V	5
hCoV-19/England/20129170204/2020	EPI_ISL_424133	2020-03-20	Europe / United Kingdom / England	Human	Original			Illumina NextSeq	PHE pipeline (BWA-SAMtools-Quasibam)			B.1.1	GR	5
hCoV-19/England/20129171204/2020	EPI_ISL_424135	2020-03-20	Europe / United Kingdom / England	Human	Original			Illumina NextSeq	PHE pipeline (BWA-SAMtools-Quasibam)	Stretches of NNNs (2.04% of overall sequence).	warn	B.2.1	V	5
hCoV-19/England/20129171402/2020	EPI_ISL_424137	2020-03-20	Europe / United Kingdom / England	Human	Original			Illumina NextSeq	PHE pipeline (BWA-SAMtools-Quasibam)	Long stretches of NNNs (9.22% of overall sequence).	alert	B.2	V	5
hCoV-19/England/20129171804/2020	EPI_ISL_424141	2020-03-20	Europe / United Kingdom / England	Human	Original			Illumina NextSeq	PHE pipeline (BWA-SAMtools-Quasibam)	Stretches of NNNs (3.62% of overall sequence).	warn	B.2	V	5
hCoV-19/England/20129172402/2020	EPI_ISL_424143	2020-03-21	Europe / United Kingdom / England	Human	Original			Illumina NextSeq	PHE pipeline (BWA-SAMtools-Quasibam)	Stretches of NNNs (4.30% of overall sequence).	warn	B.1	G	5
hCoV-19/England/20129173704/2020	EPI_ISL_424145	2020-03-20	Europe / United Kingdom / England	Human	Original			Illumina NextSeq	PHE pipeline (BWA-SAMtools-Quasibam)	Stretches of NNNs (1.87% of overall sequence).	warn	B.1.1	GR	5
hCoV-19/England/20129174204/2020	EPI_ISL_424147	2020-03-21	Europe / United Kingdom / England	Human	Original			Illumina NextSeq	PHE pipeline (BWA-SAMtools-Quasibam)	Stretches of NNNs (2.55% of overall sequence).	warn	B.1.11	G	5
hCoV-19/England/20129174704/2020	EPI_ISL_424151	2020-03-22	Europe / United Kingdom / England	Human	Original			Illumina NextSeq	PHE pipeline (BWA-SAMtools-Quasibam)	Stretches of NNNs (1.39% of overall sequence).	warn	B.1.1	GR	5
hCoV-19/England/20129174804/2020	EPI_ISL_424152	2020-03-20	Europe / United Kingdom / England	Human	Original			Illumina NextSeq	PHE pipeline (BWA-SAMtools-Quasibam)			B.1.1	GR	5
hCoV-19/England/20129176204/2020	EPI_ISL_424157	2020-03-20	Europe / United Kingdom / England	Human	Original			Illumina NextSeq	PHE pipeline (BWA-SAMtools-Quasibam)	Stretches of NNNs (2.04% of overall sequence). Gap of 3 nucleotides when compared to the reference sequence.	warn	B.10	L	5
hCoV-19/Iceland/595/2020	EPI_ISL_424615	2020-03-27	Europe / Iceland / Reykjavik	Human	Original			Illumina Miseq	Mpileup			B.1.1	GR	5
hCoV-19/Iceland/597/2020	EPI_ISL_424617	2020-03-28	Europe / Iceland / Reykjavik	Human	Original			Illumina Miseq	Mpileup			B.1.1	GR	5
hCoV-19/Iceland/601/2020	EPI_ISL_424621	2020-03-28	Europe / Iceland / Reykjavik	Human	Original			Illumina Miseq	Mpileup			B.1.1	GR	5
hCoV-19/Iceland/604/2020	EPI_ISL_424624	2020-03-28	Europe / Iceland / Reykjavik	Human	Original			Illumina Miseq	Mpileup			B.2.7	V	5
hCoV-19/Belgium/ULG-10072/2020	EPI_ISL_424631	2020-04-03	Europe / Belgium / LiÃƒÂ¨ge	Human	Original			Nanopore MinION	Artic network			B.1.1	GR	5
hCoV-19/Belgium/ULG-10071/2020	EPI_ISL_424632	2020-04-03	Europe / Belgium / LiÃƒÂ¨ge	Human	Original			Nanopore MinION	Artic network	Stretches of NNNs (2.11% of overall sequence).	warn	B.1	G	5
hCoV-19/Belgium/ULG-10074/2020	EPI_ISL_424634	2020-04-03	Europe / Belgium / LiÃƒÂ¨ge	Human	Original			Nanopore MinION	Artic network	Stretches of NNNs (1.39% of overall sequence).	warn	B.1	G	5
hCoV-19/Belgium/ULG-10093/2020	EPI_ISL_424648	2020-04-04	Europe / Belgium / LiÃƒÂ¨ge	Human	Original			Nanopore MinION	Artic network	Stretches of NNNs (2.19% of overall sequence).	warn	B.1.1	GR	5
hCoV-19/Belgium/ULG-10082/2020	EPI_ISL_424649	2020-04-04	Europe / Belgium / LiÃƒÂ¨ge	Human	Original			Nanopore MinION	Artic network			B.1.1	GR	5
hCoV-19/Belgium/ULG-10057/2020	EPI_ISL_424654	2020-04-05	Europe / Belgium / LiÃƒÂ¨ge	Human	Original			Nanopore MinION	Artic network			B.1.1	GR	5
hCoV-19/England/CAMB-75570/2020	EPI_ISL_425406	2020-03-17	Europe / United Kingdom / England	Human	Original	unknown		OXFORD_NANOPORE MinION	unknown	Long stretches of NNNs (7.05% of overall sequence). NSP11 without BLAST coverage.	alert	B.2	V	5
hCoV-19/England/CAMB-7559E/2020	EPI_ISL_425407	2020-03-13	Europe / United Kingdom / England	Human	Original	unknown		OXFORD_NANOPORE MinION	unknown			B.1.1	GR	5
hCoV-19/England/CAMB-755BC/2020	EPI_ISL_425408	2020-03-15	Europe / United Kingdom / England	Human	Original	unknown		OXFORD_NANOPORE MinION	unknown	Stretches of NNNs (4.67% of overall sequence).	warn	B.1.1	GR	5
hCoV-19/England/CAMB-755DA/2020	EPI_ISL_425410	2020-01-01	Europe / United Kingdom / England	Human	Original	unknown		OXFORD_NANOPORE MinION	unknown			B.1.75	G	5
hCoV-19/England/CAMB-75613/2020	EPI_ISL_425414	2020-03-13	Europe / United Kingdom / England	Human	Original	unknown		OXFORD_NANOPORE MinION	unknown	Stretches of NNNs (1.73% of overall sequence).	warn	B.1.1	GR	5
hCoV-19/England/CAMB-75631/2020	EPI_ISL_425416	2020-03-15	Europe / United Kingdom / England	Human	Original	unknown		OXFORD_NANOPORE MinION	unknown	Stretches of NNNs (4.32% of overall sequence). NSP11 without BLAST coverage.	warn	B.2.1	V	5
hCoV-19/England/CAMB-7569B/2020	EPI_ISL_425421	2020-03-14	Europe / United Kingdom / England	Human	Original	unknown		OXFORD_NANOPORE MinION	unknown	Stretches of NNNs (1.73% of overall sequence).	warn	B.2	V	5
hCoV-19/England/CAMB-76D1D/2020	EPI_ISL_425423	2020-03-30	Europe / United Kingdom / England	Human	Original	unknown		OXFORD_NANOPORE MinION	unknown			B.1.11	G	5
hCoV-19/England/CAMB-76D3B/2020	EPI_ISL_425424	2020-03-31	Europe / United Kingdom / England	Human	Original	unknown		OXFORD_NANOPORE MinION	unknown			B.2.1	V	5
hCoV-19/England/CAMB-76D95/2020	EPI_ISL_425427	2020-03-31	Europe / United Kingdom / England	Human	Original	unknown		OXFORD_NANOPORE MinION	unknown			B.1.1	GR	5
hCoV-19/England/CAMB-76E74/2020	EPI_ISL_425434	2020-03-31	Europe / United Kingdom / England	Human	Original	unknown		OXFORD_NANOPORE MinION	unknown			B.1	G	5
hCoV-19/England/CAMB-76E92/2020	EPI_ISL_425435	2020-04-01	Europe / United Kingdom / England	Human	Original	unknown		OXFORD_NANOPORE MinION	unknown			B.1.76	G	5
hCoV-19/England/CAMB-76F62/2020	EPI_ISL_425441	2020-03-31	Europe / United Kingdom / England	Human	Original	unknown		OXFORD_NANOPORE MinION	unknown			B.2	V	5
hCoV-19/England/CAMB-76FEA/2020	EPI_ISL_425448	2020-03-31	Europe / United Kingdom / England	Human	Original	unknown		OXFORD_NANOPORE MinION	unknown	Stretches of NNNs (4.32% of overall sequence). NSP11 without BLAST coverage.	warn	B.1.1	GR	5
hCoV-19/England/CAMB-77022/2020	EPI_ISL_425452	2020-03-31	Europe / United Kingdom / England	Human	Original	unknown		OXFORD_NANOPORE MinION	unknown			B.3	L	5
hCoV-19/England/CAMB-7705F/2020	EPI_ISL_425455	2020-03-31	Europe / United Kingdom / England	Human	Original	unknown		OXFORD_NANOPORE MinION	unknown			B.1.1	GR	5
hCoV-19/England/NOTT-10DF05/2020	EPI_ISL_425468	2020-03-12	Europe / United Kingdom / England	Human	Original	unknown		OXFORD_NANOPORE GridION	unknown			B.1.1	GR	5
hCoV-19/England/NOTT-10DF14/2020	EPI_ISL_425469	2020-03-12	Europe / United Kingdom / England	Human	Original	unknown		OXFORD_NANOPORE GridION	unknown			B.1.1	GR	5
hCoV-19/England/NOTT-10DF23/2020	EPI_ISL_425470	2020-03-12	Europe / United Kingdom / England	Human	Original	unknown		OXFORD_NANOPORE GridION	unknown			B.1.1	GR	5
hCoV-19/England/NOTT-10DFF6/2020	EPI_ISL_425482	2020-03-16	Europe / United Kingdom / England	Human	Original	unknown		OXFORD_NANOPORE GridION	unknown	Gap of 3 nucleotides when compared to the reference sequence.	info	B	L	5
hCoV-19/England/NOTT-10E010/2020	EPI_ISL_425484	2020-03-17	Europe / United Kingdom / England	Human	Original	unknown		OXFORD_NANOPORE GridION	unknown			B.1	G	5
hCoV-19/England/NOTT-10E089/2020	EPI_ISL_425491	2020-03-18	Europe / United Kingdom / England	Human	Original	unknown		OXFORD_NANOPORE GridION	unknown	Gap of 3 nucleotides when compared to the reference sequence.	info	B	L	5
hCoV-19/England/NOTT-10E098/2020	EPI_ISL_425492	2020-03-18	Europe / United Kingdom / England	Human	Original	unknown		OXFORD_NANOPORE GridION	unknown			B.2.1	V	5
hCoV-19/England/NOTT-10E0A7/2020	EPI_ISL_425493	2020-03-18	Europe / United Kingdom / England	Human	Original	unknown		OXFORD_NANOPORE GridION	unknown	Gap of 3 nucleotides when compared to the reference sequence.	info	B	L	5
hCoV-19/England/NOTT-10E0D4/2020	EPI_ISL_425496	2020-03-19	Europe / United Kingdom / England	Human	Original	unknown		OXFORD_NANOPORE GridION	unknown	Gap of 3 nucleotides when compared to the reference sequence.	info	B	L	5
hCoV-19/England/NOTT-10E0F2/2020	EPI_ISL_425498	2020-03-19	Europe / United Kingdom / England	Human	Original	unknown		OXFORD_NANOPORE GridION	unknown	Gap of 3 nucleotides when compared to the reference sequence.	info	B.15	L	5
hCoV-19/England/NOTT-10E10E/2020	EPI_ISL_425499	2020-03-14	Europe / United Kingdom / England	Human	Original	unknown		OXFORD_NANOPORE GridION	unknown	Stretches of NNNs (1.99% of overall sequence).	warn	B.2.1	V	5
hCoV-19/Scotland/EDB214/2020	EPI_ISL_425944	2020-03-26	Europe / United Kingdom / Scotland	Human	Original	unknown		OXFORD_NANOPORE GridION	unknown			B.1.89	G	5
hCoV-19/Scotland/EDB216/2020	EPI_ISL_425945	2020-03-26	Europe / United Kingdom / Scotland	Human	Original	unknown		OXFORD_NANOPORE GridION	unknown			B.1.89	G	5
hCoV-19/Scotland/EDB218/2020	EPI_ISL_425946	2020-03-26	Europe / United Kingdom / Scotland	Human	Original	unknown		OXFORD_NANOPORE GridION	unknown			B.1.89	G	5
hCoV-19/Scotland/EDB252/2020	EPI_ISL_425955	2020-03-27	Europe / United Kingdom / Scotland	Human	Original	unknown		OXFORD_NANOPORE GridION	unknown			B.1.77	G	5
hCoV-19/Scotland/EDB283/2020	EPI_ISL_425963	2020-03-27	Europe / United Kingdom / Scotland	Human	Original	unknown		OXFORD_NANOPORE GridION	unknown			B.1.89	G	5
hCoV-19/Scotland/EDB288/2020	EPI_ISL_425965	2020-03-27	Europe / United Kingdom / Scotland	Human	Original	unknown		OXFORD_NANOPORE GridION	unknown			B.1.89	G	5
hCoV-19/Scotland/EDB297/2020	EPI_ISL_425966	2020-03-28	Europe / United Kingdom / Scotland	Human	Original	unknown		OXFORD_NANOPORE GridION	unknown			B.1.1	GR	5
hCoV-19/Scotland/EDB319/2020	EPI_ISL_425970	2020-03-28	Europe / United Kingdom / Scotland	Human	Original	unknown		OXFORD_NANOPORE GridION	unknown	Stretches of NNNs (1.73% of overall sequence).	warn	B.1	G	5
hCoV-19/Scotland/EDB325/2020	EPI_ISL_425971	2020-03-28	Europe / United Kingdom / Scotland	Human	Original	unknown		OXFORD_NANOPORE GridION	unknown			B.1.11	G	5
hCoV-19/Scotland/EDB348/2020	EPI_ISL_425977	2020-03-29	Europe / United Kingdom / Scotland	Human	Original	unknown		OXFORD_NANOPORE GridION	unknown	Stretches of NNNs (3.72% of overall sequence).	warn	A.5	S	5
hCoV-19/Scotland/EDB362/2020	EPI_ISL_425981	2020-03-28	Europe / United Kingdom / Scotland	Human	Original	unknown		OXFORD_NANOPORE GridION	unknown	Stretches of NNNs (4.45% of overall sequence).	warn	B.1.89	G	5
hCoV-19/Sweden/RV-FOI-6/2020	EPI_ISL_428201	2020-03-20	Europe / Sweden / VÃƒÂ¤sterbotten	Human	Original			Nanopore Minion	ARTIC Network V3 primers and ARTIC boiinformatics pipeline			B.1	G	5
hCoV-19/Poland/1104795/2020	EPI_ISL_428232	2020-03-18	Europe / Poland / Pomorskie	Human	Original			Illumina Miseq	BWA-MEM	Stretches of NNNs (1.94% of overall sequence).	warn	B.1	GH	5
hCoV-19/Denmark/ALAB-SSI406A/2020	EPI_ISL_429500	2020-03-23	Europe / Denmark	Human	Original			Nanopore MinION	Artic Network	Stretches of NNNs (3.60% of overall sequence).	warn	B.1.107	G	5
hCoV-19/Denmark/ALAB-SSI412/2020	EPI_ISL_429507	2020-03-10	Europe / Denmark	Human	Original			Nanopore MinION	Artic Network			B.1.1	GR	5
hCoV-19/Denmark/ALAB-SSI430/2020	EPI_ISL_429526	2020-03-24	Europe / Denmark	Human	Original			Nanopore MinION	Artic Network			B.1.107	G	5
hCoV-19/Denmark/ALAB-SSI450/2020	EPI_ISL_429537	2020-03-24	Europe / Denmark	Human	Original			Nanopore MinION	Artic Network			B.1	G	5
hCoV-19/Denmark/ALAB-SSI451/2020	EPI_ISL_429538	2020-03-25	Europe / Denmark	Human	Original			Nanopore MinION	Artic Network			B.1.107	G	5
hCoV-19/Denmark/ALAB-SSI454/2020	EPI_ISL_429539	2020-03-25	Europe / Denmark	Human	Original			Nanopore MinION	Artic Network			B.1.107	G	5
hCoV-19/Denmark/ALAB-SSI467/2020	EPI_ISL_429547	2020-03-25	Europe / Denmark	Human	Original			Nanopore MinION	Artic Network			B.1.107	G	5
hCoV-19/Denmark/ALAB-SSI468/2020	EPI_ISL_429548	2020-03-25	Europe / Denmark	Human	Original			Nanopore MinION	Artic Network			B.1.107	G	5
hCoV-19/Denmark/ALAB-SSI469/2020	EPI_ISL_429549	2020-03-25	Europe / Denmark	Human	Original			Nanopore MinION	Artic Network			B.1.1	GR	5
hCoV-19/Denmark/ALAB-SSI470/2020	EPI_ISL_429550	2020-03-25	Europe / Denmark	Human	Original			Nanopore MinION	Artic Network			B.1	G	5
hCoV-19/Denmark/ALAB-SSI473/2020	EPI_ISL_429553	2020-03-25	Europe / Denmark	Human	Original			Nanopore MinION	Artic Network			B.1.107	G	5
hCoV-19/Denmark/ALAB-SSI475/2020	EPI_ISL_429555	2020-03-25	Europe / Denmark	Human	Original			Nanopore MinION	Artic Network			B.1.107	G	5
hCoV-19/Denmark/ALAB-SSI508/2020	EPI_ISL_429576	2020-03-26	Europe / Denmark	Human	Original			Nanopore MinION	Artic Network	Stretches of NNNs (1.94% of overall sequence).	warn	B.1.107	G	5
hCoV-19/Denmark/ALAB-SSI511/2020	EPI_ISL_429579	2020-03-26	Europe / Denmark	Human	Original			Nanopore MinION	Artic Network			B.1	G	5
hCoV-19/Denmark/ALAB-SSI512/2020	EPI_ISL_429580	2020-03-25	Europe / Denmark	Human	Original			Nanopore MinION	Artic Network			B.1.107	G	5
hCoV-19/Denmark/ALAB-SSI515/2020	EPI_ISL_429583	2020-03-23	Europe / Denmark	Human	Original			Nanopore MinION	Artic Network			B.3	O	5
hCoV-19/Croatia/OY-S1/2020	EPI_ISL_429659	2020-03-01	Europe / Croatia / Istria	Human	Original	Oro-pharyngeal swab		Illumina MiniSeq		Stretches of NNNs (1.18% of overall sequence).		B.1	G	5
hCoV-19/Wales/PHWC-28961/2020	EPI_ISL_431946	2020-03-30	Europe / United Kingdom / Wales	Human	Original	Dry swab		Illumina	Mapping consensus	Stretches of NNNs (2.02% of overall sequence).	warn	B.1	G	5
hCoV-19/Wales/PHWC-287B2/2020	EPI_ISL_431957	2020-04-01	Europe / United Kingdom / Wales	Human	Original	Dry swab		Illumina	Mapping consensus	Stretches of NNNs (2.06% of overall sequence). NSP11 without BLAST coverage.	warn	B.2.1	V	5
hCoV-19/Wales/PHWC-28F05/2020	EPI_ISL_431964	2020-04-02	Europe / United Kingdom / Wales	Human	Original	Dry swab		Illumina	Mapping consensus	Stretches of NNNs (2.21% of overall sequence).	warn	B.1.5.9	G	5
hCoV-19/Wales/PHWC-26B5E/2020	EPI_ISL_431970	2020-03-01	Europe / United Kingdom / Wales	Human	Original	Dry swab		Illumina	Mapping consensus	Stretches of NNNs (2.48% of overall sequence).	warn	B.1.1	GR	5
hCoV-19/Wales/PHWC-281B4/2020	EPI_ISL_431977	2020-03-27	Europe / United Kingdom / Wales	Human	Original	Dry swab		Illumina	Mapping consensus	Stretches of NNNs (2.57% of overall sequence). NSP11 without BLAST coverage.	warn	B.1.1	GR	5
hCoV-19/Wales/PHWC-2AF8B/2020	EPI_ISL_431981	2020-04-07	Europe / United Kingdom / Wales	Human	Original	Dry swab		Illumina	Mapping consensus	Stretches of NNNs (2.64% of overall sequence). NSP11 without BLAST coverage.	warn	B.1	G	5
hCoV-19/England/SHEF-CFE03/2020	EPI_ISL_432601	2020-03-30	Europe / United Kingdom / England	Human	Original			OXFORD_NANOPORE GRIDION	unknown			B.1	G	5
hCoV-19/England/SHEF-CFE21/2020	EPI_ISL_432602	2020-03-30	Europe / United Kingdom / England	Human	Original			OXFORD_NANOPORE GRIDION	unknown			B.1.79	G	5
hCoV-19/England/SHEF-CFEE5/2020	EPI_ISL_432605	2020-03-21	Europe / United Kingdom / England	Human	Original			OXFORD_NANOPORE GRIDION	unknown	[W] Stretches of NNNs (1.20% of overall sequence).	warn	B.2.1	V	5
hCoV-19/England/SHEF-D10F9/2020	EPI_ISL_432624	2020-03-24	Europe / United Kingdom / England	Human	Original			OXFORD_NANOPORE GRIDION	unknown	[W] Stretches of NNNs (1.21% of overall sequence).	warn	B.1	G	5
hCoV-19/England/SHEF-D13B4/2020	EPI_ISL_432627	2020-03-20	Europe / United Kingdom / England	Human	Original			OXFORD_NANOPORE GRIDION	unknown	[X] Long stretches of NNNs (8.18% of overall sequence).	alert	B.2.1	V	5
hCoV-19/England/SHEF-D15BE/2020	EPI_ISL_432631	2020-03-30	Europe / United Kingdom / England	Human	Original			OXFORD_NANOPORE GRIDION	unknown	[W] Stretches of NNNs (1.37% of overall sequence).	warn	B.1.1	GR	5
hCoV-19/England/CAMB-7B1B2/2020	EPI_ISL_433928	2020-04-11	Europe / United Kingdom / England	Human	Original			OXFORD_NANOPORE GridION	unknown			B.1.1	GR	5
hCoV-19/England/CAMB-7B2BF/2020	EPI_ISL_433937	2020-04-12	Europe / United Kingdom / England	Human	Original			OXFORD_NANOPORE GridION	unknown			B.1.1	GR	5
hCoV-19/England/CAMB-7C184/2020	EPI_ISL_434003	2020-04-13	Europe / United Kingdom / England	Human	Original			OXFORD_NANOPORE GridION	unknown	Stretches of NNNs (4.76% of overall sequence).	warn	B.3	L	5
hCoV-19/England/CAMB-7C1DF/2020	EPI_ISL_434008	2020-04-15	Europe / United Kingdom / England	Human	Original			OXFORD_NANOPORE GridION	unknown	Stretches of NNNs (4.93% of overall sequence).	warn	B.2.1	V	5
hCoV-19/England/CAMB-7C254/2020	EPI_ISL_434016	2020-04-15	Europe / United Kingdom / England	Human	Original			OXFORD_NANOPORE GridION	unknown	Stretches of NNNs (1.00% of overall sequence).	warn	B.1.1	GR	5
hCoV-19/England/CAMB-7C315/2020	EPI_ISL_434027	2020-04-14	Europe / United Kingdom / England	Human	Original			OXFORD_NANOPORE GridION	unknown			B.1.11	G	5
hCoV-19/England/CAMB-7E1EC/2020	EPI_ISL_434050	2020-04-15	Europe / United Kingdom / England	Human	Original			OXFORD_NANOPORE GridION	unknown	Stretches of NNNs (1.00% of overall sequence).	warn	B.1.1	GR	5
hCoV-19/England/CAMB-7E1FB/2020	EPI_ISL_434051	2020-04-16	Europe / United Kingdom / England	Human	Original			OXFORD_NANOPORE GridION	unknown			B.1	G	5
hCoV-19/England/CAMB-7E252/2020	EPI_ISL_434056	2020-04-14	Europe / United Kingdom / England	Human	Original			OXFORD_NANOPORE GridION	unknown	Stretches of NNNs (2.01% of overall sequence).	warn	B.1.1	GR	5
hCoV-19/Wales/PHW21/2020	EPI_ISL_416026	2020-03-11	Europe / United Kingdom / Wales	Human	Original							B.1.35	G	5
hCoV-19/England/20110000606/2020	EPI_ISL_417301	2020-03-06	Europe / United Kingdom / England	Human	Original			Illumina NextSeq	PHE pipeline (BWA-SAMtools-Quasibam)			B.1	G	5
hCoV-19/England/20110000706/2020	EPI_ISL_417302	2020-03-05	Europe / United Kingdom / England	Human	Original			Illumina NextSeq	PHE pipeline (BWA-SAMtools-Quasibam)			B.1	G	5
hCoV-19/England/20110000906/2020	EPI_ISL_417304	2020-03-06	Europe / United Kingdom / England	Human	Original			Illumina NextSeq	PHE pipeline (BWA-SAMtools-Quasibam)	Stretches of NNNs (1.50% of overall sequence).	warn	B.1	G	5
hCoV-19/England/20110005006/2020	EPI_ISL_417305	2020-03-08	Europe / United Kingdom / England	Human	Original			Illumina NextSeq	PHE pipeline (BWA-SAMtools-Quasibam)	Stretches of NNNs (1.38% of overall sequence).	warn	B.2.1	V	5
hCoV-19/England/20110043706/2020	EPI_ISL_417310	2020-03-07	Europe / United Kingdom / England	Human	Original			Illumina NextSeq	PHE pipeline (BWA-SAMtools-Quasibam)	Stretches of NNNs (1.89% of overall sequence).	warn	B.1.11	G	5
hCoV-19/England/20110058706/2020	EPI_ISL_417311	2020-03-09	Europe / United Kingdom / England	Human	Original			Illumina NextSeq	PHE pipeline (BWA-SAMtools-Quasibam)			B.1.1	GR	5
hCoV-19/France/Lyon_06056/2020	EPI_ISL_417334	2020-03-04	Europe / France / ARA	Human	Original	Nasopharyngeal swab		Illumina Nextseq	bwa, samtools, custom			B.1	G	5
hCoV-19/France/Lyon_0668/2020	EPI_ISL_417336	2020-03-06	Europe / France / ARA	Human	Original	Nasopharyngeal swab		Illumina Nextseq	bwa, samtools, custom			B.1	GH	5
hCoV-19/Iceland/277/2020	EPI_ISL_417605	2020-03-17	Europe / Iceland / Reykjavik	Human	Original			Illumina Miseq	Mpileup			B.2.7	V	5
hCoV-19/Iceland/278/2020	EPI_ISL_417606	2020-03-17	Europe / Iceland / Reykjavik	Human	Original			Illumina Miseq	Mpileup			B.2.7	V	5
hCoV-19/Iceland/282/2020	EPI_ISL_417610	2020-03-17	Europe / Iceland / Reykjavik	Human	Original		Traveled from Austria	Illumina Miseq	Mpileup			B.1	G	5
hCoV-19/Iceland/283/2020	EPI_ISL_417611	2020-03-17	Europe / Iceland / Reykjavik	Human	Original			Illumina Miseq	Mpileup			B.2	V	5
hCoV-19/Iceland/292/2020	EPI_ISL_417621	2020-03-18	Europe / Iceland / Reykjavik	Human	Original			Illumina Miseq	Mpileup			B.2	V	5
hCoV-19/Iceland/312/2020	EPI_ISL_417641	2020-03-18	Europe / Iceland / Reykjavik	Human	Original		Traveled from Austria	Illumina Miseq	Mpileup			B.1.8	G	5
hCoV-19/Iceland/20/2020	EPI_ISL_417695	2020-03-02	Europe / Iceland / Reykjavik	Human	Original		Traveled from Italy	Illumina Miseq	Mpileup			B.1	G	5
hCoV-19/Iceland/103/2020	EPI_ISL_417698	2020-03-10	Europe / Iceland / Reykjavik	Human	Original		Traveled from Italy	Illumina Miseq	Mpileup			B.1	G	5
hCoV-19/Iceland/206/2020	EPI_ISL_417699	2020-03-16	Europe / Iceland / Reykjavik	Human	Original			Illumina Miseq	Mpileup			B.2	V	5
hCoV-19/Belgium/ULG-7134/2020	EPI_ISL_418628	2020-03-16	Europe / Belgium / LiÃƒÂ¨ge	Human	Original	Nasopharynx swab		Nanopore MinION	Artic network			B.1	G	5
hCoV-19/Belgium/ULG-7773/2020	EPI_ISL_418629	2020-03-17	Europe / Belgium / LiÃƒÂ¨ge	Human	Original	Nasopharynx swab		Nanopore MinION	Artic network			B.1	G	5
hCoV-19/Belgium/ULG-7500/2020	EPI_ISL_418632	2020-03-16	Europe / Belgium / LiÃƒÂ¨ge	Human	Original	Nasopharynx swab		Nanopore MinION	Artic network			B.1	G	5
hCoV-19/Belgium/ULG-8543/2020	EPI_ISL_418637	2020-03-19	Europe / Belgium / LiÃƒÂ¨ge	Human	Original	Nasopharynx swab		Nanopore MinION	Artic network	Stretches of NNNs (3.38% of overall sequence).	warn	B.1.1	GR	5
hCoV-19/Belgium/ULG-8810/2020	EPI_ISL_418642	2020-03-19	Europe / Belgium / LiÃƒÂ¨ge	Human	Original	Nasopharynx swab		Nanopore MinION	Artic network	Stretches of NNNs (1.15% of overall sequence).	warn	B.1	G	5
hCoV-19/Belgium/ULG-9619/2020	EPI_ISL_418649	2020-03-22	Europe / Belgium / LiÃƒÂ¨ge	Human	Original	Nasopharynx swab		Nanopore MinION	Artic network			B.1	G	5
hCoV-19/Belgium/ULG-9714/2020	EPI_ISL_418655	2020-03-22	Europe / Belgium / LiÃƒÂ¨ge	Human	Original	Nasopharynx swab		Nanopore MinION	Artic network			B.1.1	GR	5
hCoV-19/Belgium/ULG-9725/2020	EPI_ISL_418659	2020-03-22	Europe / Belgium / LiÃƒÂ¨ge	Human	Original	Nasopharynx swab		Nanopore MinION	Artic network			B.1	G	5
hCoV-19/Belgium/ULG-9742/2020	EPI_ISL_418665	2020-03-22	Europe / Belgium / LiÃƒÂ¨ge	Human	Original	Nasopharynx swab		Nanopore MinION	Artic network	Stretches of NNNs (1.08% of overall sequence).	warn	B.1.1	GR	5
hCoV-19/England/20119026102/2020	EPI_ISL_418671	2020-03-13	Europe / United Kingdom / England	Human	Original			Illumina NextSeq	PHE pipeline (BWA-SAMtools-Quasibam)			B.1	G	5
hCoV-19/England/20122069402/2020	EPI_ISL_418674	2020-03-16	Europe / United Kingdom / England	Human	Original			Illumina NextSeq	PHE pipeline (BWA-SAMtools-Quasibam)	Stretches of NNNs (2.87% of overall sequence).	warn	B.1.1	GR	5
hCoV-19/England/20122119302/2020	EPI_ISL_418680	2020-03-17	Europe / United Kingdom / England	Human	Original			Illumina NextSeq	PHE pipeline (BWA-SAMtools-Quasibam)			B.2.1	V	5
hCoV-19/England/20124001302/2020	EPI_ISL_418684	2020-03-17	Europe / United Kingdom / England	Human	Original			Illumina NextSeq	PHE pipeline (BWA-SAMtools-Quasibam)			B.1	G	5
hCoV-19/England/20124001902/2020	EPI_ISL_418686	2020-03-17	Europe / United Kingdom / England	Human	Original			Illumina NextSeq	PHE pipeline (BWA-SAMtools-Quasibam)			B.2	V	5
hCoV-19/England/20124002002/2020	EPI_ISL_418687	2020-03-17	Europe / United Kingdom / England	Human	Original			Illumina NextSeq	PHE pipeline (BWA-SAMtools-Quasibam)			B.2	V	5
hCoV-19/England/20124003502/2020	EPI_ISL_418689	2020-03-17	Europe / United Kingdom / England	Human	Original			Illumina NextSeq	PHE pipeline (BWA-SAMtools-Quasibam)	Stretches of NNNs (3.93% of overall sequence).	warn	B.1.1	GR	5
hCoV-19/England/20124012902/2020	EPI_ISL_418699	2020-03-18	Europe / United Kingdom / England	Human	Original			Illumina NextSeq	PHE pipeline (BWA-SAMtools-Quasibam)	Stretches of NNNs (2.47% of overall sequence).	warn	B.2.1	V	5
hCoV-19/Germany/BY-MVP-V2012856/2020	EPI_ISL_420912	2020-03-21	Europe / Germany / Bavaria / Munich	Human	Original	Bronchoalveolar lavage fluid (BALF)		Nanopore MinION/Flongle	ARTIC: Primerset 2 & bioinformatics protocol v1.0.0 (minimap2)			B.1.1	GR	5
hCoV-19/Wales/PHWC-24FDC/2020	EPI_ISL_420921	2020-03-19	Europe / United Kingdom / Wales	Human	Original	Dry swab		Illumina	Mapping consensus	Stretches of NNNs (3.27% of overall sequence). Gap of 3 nucleotides when compared to the reference sequence. NSP11 without BLAST coverage.	warn	B	L	5
hCoV-19/Wales/PHWC-24F18/2020	EPI_ISL_420927	2020-03-20	Europe / United Kingdom / Wales	Human	Original	Dry swab		Illumina	Mapping consensus	Stretches of NNNs (3.36% of overall sequence). NSP11 without BLAST coverage.	warn	B.1.1	GR	5
hCoV-19/Wales/PHWC-25005/2020	EPI_ISL_420929	2020-03-20	Europe / United Kingdom / Wales	Human	Original	Dry swab		Illumina	Mapping consensus	Gap of 3 nucleotides when compared to the reference sequence.	info	B	L	5
hCoV-19/Wales/PHWC-248D1/2020	EPI_ISL_420931	2020-03-21	Europe / United Kingdom / Wales	Human	Original	Dry swab		Illumina	Mapping consensus	Stretches of NNNs (3.34% of overall sequence). NSP11 without BLAST coverage.	warn	B.1.1	GR	5
hCoV-19/Wales/PHWC-24C3F/2020	EPI_ISL_420932	2020-03-21	Europe / United Kingdom / Wales	Human	Original	Dry swab		Illumina	Mapping consensus	Stretches of NNNs (2.61% of overall sequence). NSP11 without BLAST coverage.	warn	B.3	L	5
hCoV-19/Wales/PHWC-24C7B/2020	EPI_ISL_420934	2020-03-21	Europe / United Kingdom / Wales	Human	Original	Dry swab		Illumina	Mapping consensus	Stretches of NNNs (2.86% of overall sequence). NSP11 without BLAST coverage.	warn	B.3	L	5
hCoV-19/Wales/PHWC-24C99/2020	EPI_ISL_420936	2020-03-21	Europe / United Kingdom / Wales	Human	Original	Dry swab		Illumina	Mapping consensus	Stretches of NNNs (4.35% of overall sequence). NSP11 without BLAST coverage.	warn	B.2.1	V	5
hCoV-19/Wales/PHWC-2506F/2020	EPI_ISL_420947	2020-03-21	Europe / United Kingdom / Wales	Human	Original	Dry swab		Illumina	Mapping consensus	Stretches of NNNs (4.09% of overall sequence). NSP11 without BLAST coverage.	warn	B.1.1	GR	5
hCoV-19/Wales/PHWC-2507E/2020	EPI_ISL_420948	2020-03-21	Europe / United Kingdom / Wales	Human	Original	Dry swab		Illumina	Mapping consensus	Long stretches of NNNs (5.33% of overall sequence). NSP11 without BLAST coverage.	alert	B.1	G	5
hCoV-19/Wales/PHWC-2522D/2020	EPI_ISL_420949	2020-03-21	Europe / United Kingdom / Wales	Human	Original	Dry swab		Illumina	Mapping consensus			B.1.35	G	5
hCoV-19/Wales/PHWC-24E93/2020	EPI_ISL_420952	2020-03-22	Europe / United Kingdom / Wales	Human	Original	Dry swab		Illumina	Mapping consensus	Long stretches of NNNs (5.00% of overall sequence). NSP11 without BLAST coverage.	alert	B.1.1	GR	5
hCoV-19/Wales/PHWC-24F27/2020	EPI_ISL_420956	2020-03-22	Europe / United Kingdom / Wales	Human	Original	Dry swab		Illumina	Mapping consensus	Stretches of NNNs (1.91% of overall sequence). NSP11 without BLAST coverage.	warn	B.2	V	5
hCoV-19/Wales/PHWC-24F45/2020	EPI_ISL_420957	2020-03-22	Europe / United Kingdom / Wales	Human	Original	Dry swab		Illumina	Mapping consensus	Stretches of NNNs (1.23% of overall sequence). Gap of 3 nucleotides when compared to the reference sequence. NSP11 without BLAST coverage.	warn	B	L	5
hCoV-19/Wales/PHWC-25050/2020	EPI_ISL_420965	2020-03-22	Europe / United Kingdom / Wales	Human	Original	Dry swab		Illumina	Mapping consensus			B.1	G	5
hCoV-19/Wales/PHWC-25102/2020	EPI_ISL_420968	2020-03-22	Europe / United Kingdom / Wales	Human	Original	Dry swab		Illumina	Mapping consensus	NSP11 without BLAST coverage.	warn	B.3	L	5
hCoV-19/Wales/PHWC-2514E/2020	EPI_ISL_420972	2020-03-22	Europe / United Kingdom / Wales	Human	Original	Dry swab		Illumina	Mapping consensus	NSP11 without BLAST coverage.	warn	B.1.1	GR	5
hCoV-19/Wales/PHWC-2516C/2020	EPI_ISL_420974	2020-03-22	Europe / United Kingdom / Wales	Human	Original	Dry swab		Illumina	Mapping consensus			B.2.1	V	5
hCoV-19/Wales/PHWC-251B7/2020	EPI_ISL_420976	2020-03-22	Europe / United Kingdom / Wales	Human	Original	Dry swab		Illumina	Mapping consensus			B.2	V	5
hCoV-19/Wales/PHWC-254CD/2020	EPI_ISL_420979	2020-03-22	Europe / United Kingdom / Wales	Human	Original	Dry swab		Illumina	Mapping consensus	Long stretches of NNNs (6.38% of overall sequence). NSP11 without BLAST coverage.	alert	B.3	L	5
hCoV-19/Wales/PHWC-2525A/2020	EPI_ISL_420984	2020-03-23	Europe / United Kingdom / Wales	Human	Original	Dry swab		Illumina	Mapping consensus	Long stretches of NNNs (5.10% of overall sequence). NSP11 without BLAST coverage.	alert	B.1.1	GR	5
hCoV-19/Wales/PHWC-252B4/2020	EPI_ISL_420985	2020-03-23	Europe / United Kingdom / Wales	Human	Original	Dry swab		Illumina	Mapping consensus			B.1	G	5
hCoV-19/Wales/PHWC-253A2/2020	EPI_ISL_420986	2020-03-23	Europe / United Kingdom / Wales	Human	Original	Dry swab		Illumina	Mapping consensus	Stretches of NNNs (4.18% of overall sequence). NSP11 without BLAST coverage.	warn	B.3	L	5
hCoV-19/Wales/PHWC-25445/2020	EPI_ISL_420992	2020-03-23	Europe / United Kingdom / Wales	Human	Original	Dry swab		Illumina	Mapping consensus	Stretches of NNNs (2.27% of overall sequence). NSP11 without BLAST coverage.	warn	B.3	L	5
hCoV-19/Wales/PHWC-254EB/2020	EPI_ISL_420999	2020-03-23	Europe / United Kingdom / Wales	Human	Original	Dry swab		Illumina	Mapping consensus	Stretches of NNNs (3.08% of overall sequence). NSP11 without BLAST coverage.	warn	B.3	L	5
hCoV-19/Wales/PHWC-260B9/2020	EPI_ISL_422100	2020-03-25	Europe / United Kingdom / Wales	Human	Original	Dry swab		Illumina	Mapping consensus			B.1.5.9	G	5
hCoV-19/Wales/PHWC-26C00/2020	EPI_ISL_422103	2020-03-29	Europe / United Kingdom / Wales	Human	Original	Dry swab		Illumina	Mapping consensus			B.1.1	GR	5
hCoV-19/Wales/PHWC-260F5/2020	EPI_ISL_422106	2020-03-25	Europe / United Kingdom / Wales	Human	Original	Dry swab		Illumina	Mapping consensus			B.3	L	5
hCoV-19/Wales/PHWC-266F3/2020	EPI_ISL_422109	2020-03-27	Europe / United Kingdom / Wales	Human	Original	Dry swab		Illumina	Mapping consensus			B.1.35	G	5
hCoV-19/Wales/PHWC-25F71/2020	EPI_ISL_422117	2020-03-25	Europe / United Kingdom / Wales	Human	Original	Dry swab		Illumina	Mapping consensus			B.1.5	G	5
hCoV-19/Wales/PHWC-25F9F/2020	EPI_ISL_422118	2020-03-25	Europe / United Kingdom / Wales	Human	Original	Dry swab		Illumina	Mapping consensus			B.1.5	G	5
hCoV-19/Wales/PHWC-26FCB/2020	EPI_ISL_422123	2020-03-30	Europe / United Kingdom / Wales	Human	Original	Dry swab		Illumina	Mapping consensus			B.1.1	GR	5
hCoV-19/Wales/PHWC-267A5/2020	EPI_ISL_422129	2020-03-28	Europe / United Kingdom / Wales	Human	Original	Dry swab		Illumina	Mapping consensus			B.1	G	5
hCoV-19/Wales/PHWC-270C7/2020	EPI_ISL_422133	2020-03-30	Europe / United Kingdom / Wales	Human	Original	Dry swab		Illumina	Mapping consensus			B.1	G	5
hCoV-19/Wales/PHWC-26F43/2020	EPI_ISL_422144	2020-03-28	Europe / United Kingdom / Wales	Human	Original	Dry swab		Illumina	Mapping consensus			B.1.5	G	5
hCoV-19/Wales/PHWC-26004/2020	EPI_ISL_422149	2020-03-25	Europe / United Kingdom / Wales	Human	Original	Dry swab		Illumina	Mapping consensus			B.1.5	G	5
hCoV-19/Wales/PHWC-25E0B/2020	EPI_ISL_422150	2020-03-25	Europe / United Kingdom / Wales	Human	Original	Dry swab		Illumina	Mapping consensus			B.1	G	5
hCoV-19/Wales/PHWC-26FAD/2020	EPI_ISL_422152	2020-03-30	Europe / United Kingdom / Wales	Human	Original	Dry swab		Illumina	Mapping consensus			B.3	L	5
hCoV-19/Wales/PHWC-266D5/2020	EPI_ISL_422158	2020-03-27	Europe / United Kingdom / Wales	Human	Original	Dry swab		Illumina	Mapping consensus			B.1.35	G	5
hCoV-19/Wales/PHWC-26D94/2020	EPI_ISL_422160	2020-03-30	Europe / United Kingdom / Wales	Human	Original	Dry swab		Illumina	Mapping consensus			B.1	G	5
hCoV-19/Wales/PHWC-26BA9/2020	EPI_ISL_422170	2020-03-27	Europe / United Kingdom / Wales	Human	Original	Dry swab		Illumina	Mapping consensus			B.2.1	V	5
hCoV-19/Wales/PHWC-2709A/2020	EPI_ISL_422187	2020-03-29	Europe / United Kingdom / Wales	Human	Original	Dry swab		Illumina	Mapping consensus	Gap of 3 nucleotides when compared to the reference sequence.	info	B	L	5
hCoV-19/Wales/PHWC-265BA/2020	EPI_ISL_422192	2020-03-27	Europe / United Kingdom / Wales	Human	Original	Dry swab		Illumina	Mapping consensus			B.1.1	GR	5
hCoV-19/Wales/PHWC-2659C/2020	EPI_ISL_422195	2020-03-26	Europe / United Kingdom / Wales	Human	Original	Dry swab		Illumina	Mapping consensus			B.3	L	5
hCoV-19/England/20134019102/2020	EPI_ISL_423101	2020-03-24	Europe / United Kingdom / England	Human	Original			Illumina NextSeq	PHE pipeline (BWA-SAMtools-Quasibam)			B.1	G	5
hCoV-19/England/20134019202/2020	EPI_ISL_423102	2020-03-24	Europe / United Kingdom / England	Human	Original			Illumina NextSeq	PHE pipeline (BWA-SAMtools-Quasibam)			B.1	G	5
hCoV-19/England/20134025204/2020	EPI_ISL_423129	2020-03-23	Europe / United Kingdom / England	Human	Original			Illumina NextSeq	PHE pipeline (BWA-SAMtools-Quasibam)			B.1.1	GR	5
hCoV-19/England/20134026904/2020	EPI_ISL_423134	2020-03-23	Europe / United Kingdom / England	Human	Original			Illumina NextSeq	PHE pipeline (BWA-SAMtools-Quasibam)			B.2.1	V	5
hCoV-19/England/20134027604/2020	EPI_ISL_423137	2020-03-23	Europe / United Kingdom / England	Human	Original			Illumina NextSeq	PHE pipeline (BWA-SAMtools-Quasibam)			B.2.1	V	5
hCoV-19/England/20134027904/2020	EPI_ISL_423138	2020-03-23	Europe / United Kingdom / England	Human	Original			Illumina NextSeq	PHE pipeline (BWA-SAMtools-Quasibam)			B.1.1	GR	5
hCoV-19/England/20134028004/2020	EPI_ISL_423139	2020-03-23	Europe / United Kingdom / England	Human	Original			Illumina NextSeq	PHE pipeline (BWA-SAMtools-Quasibam)	Stretches of NNNs (3.95% of overall sequence).	warn	B.1.1	GR	5
hCoV-19/England/20134028104/2020	EPI_ISL_423140	2020-03-24	Europe / United Kingdom / England	Human	Original			Illumina NextSeq	PHE pipeline (BWA-SAMtools-Quasibam)	Stretches of NNNs (1.14% of overall sequence).	warn	B.1.11	G	5
hCoV-19/England/20134068704/2020	EPI_ISL_423159	2020-03-24	Europe / United Kingdom / England	Human	Original			Illumina NextSeq	PHE pipeline (BWA-SAMtools-Quasibam)			B.1.1	GR	5
hCoV-19/England/20134072104/2020	EPI_ISL_423164	2020-03-25	Europe / United Kingdom / England	Human	Original			Illumina NextSeq	PHE pipeline (BWA-SAMtools-Quasibam)			B.1.1	GR	5
hCoV-19/England/20134072604/2020	EPI_ISL_423166	2020-03-19	Europe / United Kingdom / England	Human	Original			Illumina NextSeq	PHE pipeline (BWA-SAMtools-Quasibam)	Stretches of NNNs (1.01% of overall sequence).	warn	B.1.1	GR	5
hCoV-19/England/20134072704/2020	EPI_ISL_423167	2020-03-25	Europe / United Kingdom / England	Human	Original			Illumina NextSeq	PHE pipeline (BWA-SAMtools-Quasibam)	Long stretches of NNNs (5.33% of overall sequence).	alert	B.1.1	GR	5
hCoV-19/England/20134077904/2020	EPI_ISL_423171	2020-03-24	Europe / United Kingdom / England	Human	Original			Illumina NextSeq	PHE pipeline (BWA-SAMtools-Quasibam)	Long stretches of NNNs (15.03% of overall sequence).	alert	B.1.1	GR	5
hCoV-19/England/20134078204/2020	EPI_ISL_423173	2020-03-24	Europe / United Kingdom / England	Human	Original			Illumina NextSeq	PHE pipeline (BWA-SAMtools-Quasibam)			B.2	V	5
hCoV-19/England/20134078804/2020	EPI_ISL_423176	2020-03-24	Europe / United Kingdom / England	Human	Original			Illumina NextSeq	PHE pipeline (BWA-SAMtools-Quasibam)			B.1.1	GR	5
hCoV-19/England/20134082004/2020	EPI_ISL_423182	2020-03-20	Europe / United Kingdom / England	Human	Original			Illumina NextSeq	PHE pipeline (BWA-SAMtools-Quasibam)	Stretches of NNNs (2.48% of overall sequence).	warn	B.1	G	5
hCoV-19/England/201360015/2020	EPI_ISL_423196	2020-03-24	Europe / United Kingdom / England	Human	Original			Illumina NextSeq	PHE pipeline (BWA-SAMtools-Quasibam)			B.1.1	GR	5
hCoV-19/England/201360016/2020	EPI_ISL_423197	2020-03-24	Europe / United Kingdom / England	Human	Original			Illumina NextSeq	PHE pipeline (BWA-SAMtools-Quasibam)	Stretches of NNNs (1.86% of overall sequence).	warn	B.1.1	GR	5
hCoV-19/England/201360018/2020	EPI_ISL_423198	2020-03-24	Europe / United Kingdom / England	Human	Original			Illumina NextSeq	PHE pipeline (BWA-SAMtools-Quasibam)			B.1.1	GR	5
hCoV-19/England/20140069104/2020	EPI_ISL_423403	2020-03-28	Europe / United Kingdom / England	Human	Original			Illumina NextSeq	PHE pipeline (BWA-SAMtools-Quasibam)			B.1.1	GR	5
hCoV-19/England/20140069404/2020	EPI_ISL_423404	2020-03-30	Europe / United Kingdom / England	Human	Original			Illumina NextSeq	PHE pipeline (BWA-SAMtools-Quasibam)			B.1.1	GR	5
hCoV-19/England/20140070504/2020	EPI_ISL_423408	2020-03-30	Europe / United Kingdom / England	Human	Original			Illumina NextSeq	PHE pipeline (BWA-SAMtools-Quasibam)			B.1.1	GR	5
hCoV-19/England/20140070604/2020	EPI_ISL_423409	2020-03-30	Europe / United Kingdom / England	Human	Original			Illumina NextSeq	PHE pipeline (BWA-SAMtools-Quasibam)			B.1.1	GR	5
hCoV-19/England/20140071504/2020	EPI_ISL_423413	2020-03-29	Europe / United Kingdom / England	Human	Original			Illumina NextSeq	PHE pipeline (BWA-SAMtools-Quasibam)			B.1.1	GR	5
hCoV-19/England/20140071604/2020	EPI_ISL_423414	2020-03-27	Europe / United Kingdom / England	Human	Original			Illumina NextSeq	PHE pipeline (BWA-SAMtools-Quasibam)			B.2.1	V	5
hCoV-19/England/20140072004/2020	EPI_ISL_423416	2020-03-28	Europe / United Kingdom / England	Human	Original			Illumina NextSeq	PHE pipeline (BWA-SAMtools-Quasibam)	Stretches of NNNs (3.92% of overall sequence).	warn	B.3	L	5
hCoV-19/England/20140072504/2020	EPI_ISL_423418	2020-03-28	Europe / United Kingdom / England	Human	Original			Illumina NextSeq	PHE pipeline (BWA-SAMtools-Quasibam)			B.1.1	GR	5
hCoV-19/England/20142012804/2020	EPI_ISL_423429	2020-03-31	Europe / United Kingdom / England	Human	Original			Illumina NextSeq	PHE pipeline (BWA-SAMtools-Quasibam)	Stretches of NNNs (1.07% of overall sequence).	warn	B.1.1	GR	5
hCoV-19/England/20142014604/2020	EPI_ISL_423431	2020-03-29	Europe / United Kingdom / England	Human	Original			Illumina NextSeq	PHE pipeline (BWA-SAMtools-Quasibam)	Stretches of NNNs (2.98% of overall sequence).	warn	B.1.11	G	5
hCoV-19/England/20142015904/2020	EPI_ISL_423434	2020-03-30	Europe / United Kingdom / England	Human	Original			Illumina NextSeq	PHE pipeline (BWA-SAMtools-Quasibam)	Long stretches of NNNs (6.33% of overall sequence).	alert	B.1.1	GR	5
hCoV-19/England/20142016704/2020	EPI_ISL_423437	2020-03-30	Europe / United Kingdom / England	Human	Original			Illumina NextSeq	PHE pipeline (BWA-SAMtools-Quasibam)			B.1.11	G	5
hCoV-19/England/20142018204/2020	EPI_ISL_423439	2020-03-30	Europe / United Kingdom / England	Human	Original			Illumina NextSeq	PHE pipeline (BWA-SAMtools-Quasibam)	Stretches of NNNs (1.64% of overall sequence).	warn	B.1.1	GR	5
hCoV-19/England/20142018604/2020	EPI_ISL_423440	2020-03-30	Europe / United Kingdom / England	Human	Original			Illumina NextSeq	PHE pipeline (BWA-SAMtools-Quasibam)			B.1.1	GR	5
hCoV-19/England/20142018804/2020	EPI_ISL_423441	2020-03-30	Europe / United Kingdom / England	Human	Original			Illumina NextSeq	PHE pipeline (BWA-SAMtools-Quasibam)			B.1.1	GR	5
hCoV-19/England/20142019004/2020	EPI_ISL_423442	2020-03-30	Europe / United Kingdom / England	Human	Original			Illumina NextSeq	PHE pipeline (BWA-SAMtools-Quasibam)			B.1.1	GR	5
hCoV-19/England/20142023804/2020	EPI_ISL_423449	2020-03-29	Europe / United Kingdom / England	Human	Original			Illumina NextSeq	PHE pipeline (BWA-SAMtools-Quasibam)			B.1.1	GR	5
hCoV-19/England/20142023904/2020	EPI_ISL_423450	2020-03-29	Europe / United Kingdom / England	Human	Original			Illumina NextSeq	PHE pipeline (BWA-SAMtools-Quasibam)			B.1.1	GR	5
hCoV-19/England/20142026502/2020	EPI_ISL_423454	2020-03-31	Europe / United Kingdom / England	Human	Original			Illumina NextSeq	PHE pipeline (BWA-SAMtools-Quasibam)	Stretches of NNNs (1.40% of overall sequence).	warn	B.1.1	GR	5
hCoV-19/England/20142026804/2020	EPI_ISL_423455	2020-03-29	Europe / United Kingdom / England	Human	Original			Illumina NextSeq	PHE pipeline (BWA-SAMtools-Quasibam)			B.1.11	G	5
hCoV-19/England/20142082704/2020	EPI_ISL_423463	2020-03-30	Europe / United Kingdom / England	Human	Original			Illumina NextSeq	PHE pipeline (BWA-SAMtools-Quasibam)			B.1.5	G	5
hCoV-19/England/20142130404/2020	EPI_ISL_423467	2020-03-30	Europe / United Kingdom / England	Human	Original			Illumina NextSeq	PHE pipeline (BWA-SAMtools-Quasibam)			B.2.1	V	5
hCoV-19/England/20142130504/2020	EPI_ISL_423468	2020-03-30	Europe / United Kingdom / England	Human	Original			Illumina NextSeq	PHE pipeline (BWA-SAMtools-Quasibam)			B.2.1	V	5
hCoV-19/England/20144003404/2020	EPI_ISL_423480	2020-03-31	Europe / United Kingdom / England	Human	Original			Illumina NextSeq	PHE pipeline (BWA-SAMtools-Quasibam)			B.1.1	GR	5
hCoV-19/England/20144006304/2020	EPI_ISL_423493	2020-03-31	Europe / United Kingdom / England	Human	Original			Illumina NextSeq	PHE pipeline (BWA-SAMtools-Quasibam)			B.1.1	GR	5
hCoV-19/England/20144006904/2020	EPI_ISL_423496	2020-03-30	Europe / United Kingdom / England	Human	Original			Illumina NextSeq	PHE pipeline (BWA-SAMtools-Quasibam)			B.1.1	GR	5
hCoV-19/Iceland/377/2020	EPI_ISL_424401	2020-03-19	Europe / Iceland / Reykjavik	Human	Original			Illumina Miseq	Mpileup			B.2.7	V	5
hCoV-19/Iceland/393/2020	EPI_ISL_424417	2020-03-19	Europe / Iceland / Reykjavik	Human	Original			Illumina Miseq	Mpileup			B.2.7	V	5
hCoV-19/Iceland/403/2020	EPI_ISL_424427	2020-03-19	Europe / Iceland / Reykjavik	Human	Original			Illumina Miseq	Mpileup			B.2.7	V	5
hCoV-19/Iceland/408/2020	EPI_ISL_424432	2020-03-19	Europe / Iceland / Reykjavik	Human	Original			Illumina Miseq	Mpileup			B.2.7	V	5
hCoV-19/Iceland/440/2020	EPI_ISL_424464	2020-03-20	Europe / Iceland / Reykjavik	Human	Original			Illumina Miseq	Mpileup	Stretches of NNNs (2.59% of overall sequence). NS6 without BLAST coverage.	warn	B.1	G	5
hCoV-19/Iceland/449/2020	EPI_ISL_424473	2020-03-20	Europe / Iceland / Reykjavik	Human	Original			Illumina Miseq	Mpileup			B.2	V	5
hCoV-19/Iceland/458/2020	EPI_ISL_424481	2020-03-20	Europe / Iceland / Reykjavik	Human	Original		Traveled from UK	Illumina Miseq	Mpileup	Long stretches of NNNs (9.85% of overall sequence). NSP11 without BLAST coverage.	alert	B.1	G	5
hCoV-19/Iceland/459/2020	EPI_ISL_424482	2020-03-20	Europe / Iceland / Reykjavik	Human	Original			Illumina Miseq	Mpileup			B.2.7	V	5
hCoV-19/Iceland/465/2020	EPI_ISL_424488	2020-03-20	Europe / Iceland / Reykjavik	Human	Original			Illumina Miseq	Mpileup	Stretches of NNNs (2.60% of overall sequence). NS6 without BLAST coverage.	warn	B.1	G	5
hCoV-19/Iceland/467/2020	EPI_ISL_424490	2020-03-20	Europe / Iceland / Reykjavik	Human	Original		Traveled from UK	Illumina Miseq	Mpileup			B.1	G	5
hCoV-19/Iceland/469/2020	EPI_ISL_424492	2020-03-21	Europe / Iceland / Reykjavik	Human	Original			Illumina Miseq	Mpileup			B.2.7	V	5
hCoV-19/Iceland/470/2020	EPI_ISL_424493	2020-03-21	Europe / Iceland / Reykjavik	Human	Original			Illumina Miseq	Mpileup			B.2.7	V	5
hCoV-19/Scotland/CVR175/2020	EPI_ISL_425715	2020-03-17	Europe / United Kingdom / Scotland	Human	Original	unknown		ILLUMINA MiSeq	unknown	Gap of 3 nucleotides when compared to the reference sequence.	info	B	L	5
hCoV-19/Scotland/CVR180/2020	EPI_ISL_425721	2020-03-17	Europe / United Kingdom / Scotland	Human	Original	unknown		ILLUMINA MiSeq	unknown	Gap of 3 nucleotides when compared to the reference sequence.	info	B	L	5
hCoV-19/Scotland/CVR195/2020	EPI_ISL_425727	2020-03-18	Europe / United Kingdom / Scotland	Human	Original	unknown		ILLUMINA MiSeq	unknown			B.2	V	5
hCoV-19/Scotland/CVR206/2020	EPI_ISL_425736	2020-03-16	Europe / United Kingdom / Scotland	Human	Original	unknown		ILLUMINA MiSeq	unknown			B.2	V	5
hCoV-19/Scotland/CVR236/2020	EPI_ISL_425751	2020-03-19	Europe / United Kingdom / Scotland	Human	Original	unknown		OXFORD_NANOPORE MinION	unknown			B.1.1	GR	5
hCoV-19/Scotland/CVR264/2020	EPI_ISL_425754	2020-03-20	Europe / United Kingdom / Scotland	Human	Original	unknown		OXFORD_NANOPORE MinION	unknown			B.2	V	5
hCoV-19/Scotland/CVR67/2020	EPI_ISL_425798	2020-03-07	Europe / United Kingdom / Scotland	Human	Original	unknown		ILLUMINA MiSeq	unknown			B.1	G	5
hCoV-19/Scotland/CVR72/2020	EPI_ISL_425803	2020-03-04	Europe / United Kingdom / Scotland	Human	Original	unknown		ILLUMINA MiSeq	unknown			B.1	G	5
hCoV-19/Scotland/CVR77/2020	EPI_ISL_425807	2020-03-03	Europe / United Kingdom / Scotland	Human	Original	unknown		ILLUMINA MiSeq	unknown			B.1	G	5
hCoV-19/Scotland/CVR89/2020	EPI_ISL_425813	2020-03-12	Europe / United Kingdom / Scotland	Human	Original	unknown		ILLUMINA MiSeq	unknown			B.2	V	5
hCoV-19/Scotland/CVR96/2020	EPI_ISL_425816	2020-03-14	Europe / United Kingdom / Scotland	Human	Original	unknown		ILLUMINA MiSeq	unknown	Gap of 3 nucleotides when compared to the reference sequence.	info	B.16	L	5
hCoV-19/Greece/13/2020	EPI_ISL_427043	2020-03-18	Europe / Greece / Athens	Human	Original							B.1.1	GR	5
hCoV-19/France/IDF3518/2020	EPI_ISL_428352	2020-03-23	Europe / France / Ile De France / Orsay	Human	Original	Oro-pharyngeal swab		Illumina NextSeq 500	CLC Genomics Suite			B.1	G	5
hCoV-19/Denmark/ALAB-HH73/2020	EPI_ISL_429314	2020-03-18	Europe / Denmark	Human	Original			Nanopore MinION	Artic Network	Long stretches of NNNs (11.80% of overall sequence).	lowco	B.1	GH	5
hCoV-19/Denmark/ALAB-SSI102/2020	EPI_ISL_429334	2020-03-03	Europe / Denmark	Human	Original			Nanopore MinION	Artic Network	Stretches of NNNs (2.07% of overall sequence).	warn	B.1	G	5
hCoV-19/Denmark/ALAB-SSI108/2020	EPI_ISL_429340	2020-03-07	Europe / Denmark	Human	Original			Nanopore MinION	Artic Network			B.1	G	5
hCoV-19/Denmark/ALAB-SSI109/2020	EPI_ISL_429341	2020-03-04	Europe / Denmark	Human	Original			Nanopore MinION	Artic Network			B.1.1	GR	5
hCoV-19/Denmark/ALAB-SSI125/2020	EPI_ISL_429353	2020-03-08	Europe / Denmark	Human	Original			Nanopore MinION	Artic Network			B.1.1	GR	5
hCoV-19/Denmark/ALAB-SSI193/2020	EPI_ISL_429394	2020-03-09	Europe / Denmark	Human	Original			Nanopore MinION	Artic Network	Stretches of NNNs (2.07% of overall sequence).	warn	B.2	V	5
hCoV-19/Denmark/ALAB-SSI199/2020	EPI_ISL_429397	2020-03-09	Europe / Denmark	Human	Original			Nanopore MinION	Artic Network	Stretches of NNNs (2.07% of overall sequence).	warn	B.3	L	5
hCoV-19/Wales/PHWC-2B324/2020	EPI_ISL_431907	2020-04-07	Europe / United Kingdom / Wales	Human	Original	Dry swab		Illumina	Mapping consensus	Stretches of NNNs (1.39% of overall sequence). NSP11 without BLAST coverage.	warn	B.1.1	GR	5
hCoV-19/Wales/PHWC-2766B/2020	EPI_ISL_431913	2020-03-30	Europe / United Kingdom / Wales	Human	Original	Dry swab		Illumina	Mapping consensus	Stretches of NNNs (1.47% of overall sequence). NSP11 without BLAST coverage.	warn	B.1.1	GR	5
hCoV-19/Wales/PHWC-2807B/2020	EPI_ISL_431926	2020-03-25	Europe / United Kingdom / Wales	Human	Original	Dry swab		Illumina	Mapping consensus	Stretches of NNNs (1.55% of overall sequence).	warn	B.1.1	GR	5
hCoV-19/Wales/PHWC-27382/2020	EPI_ISL_431939	2020-03-31	Europe / United Kingdom / Wales	Human	Original	Dry swab		Illumina	Mapping consensus	Stretches of NNNs (1.84% of overall sequence). Gap of 1 nucleotides when compared to the reference sequence. NSP11 without BLAST coverage.	warn	B.2	V	5
hCoV-19/Wales/PHWC-27FCA/2020	EPI_ISL_431983	2020-03-25	Europe / United Kingdom / Wales	Human	Original	Dry swab		Illumina	Mapping consensus	Stretches of NNNs (2.42% of overall sequence).	warn	B.3	L	5
hCoV-19/Wales/PHWC-27D0C/2020	EPI_ISL_431991	2020-04-01	Europe / United Kingdom / Wales	Human	Original	Dry swab		Illumina	Mapping consensus	Stretches of NNNs (2.71% of overall sequence).	warn	B.1.5.9	G	5
hCoV-19/Wales/PHWC-27A05/2020	EPI_ISL_431992	2020-04-01	Europe / United Kingdom / Wales	Human	Original	Dry swab		Illumina	Mapping consensus	Stretches of NNNs (2.72% of overall sequence). NSP11 without BLAST coverage.	warn	B.1.5.9	G	5
hCoV-19/England/NOTT-10EC3A/2020	EPI_ISL_432906	2020-03-27	Europe / United Kingdom / England	Human	Original			OXFORD_NANOPORE GridION	unknown	Stretches of NNNs (1.00% of overall sequence).	warn	B.1	G	5
hCoV-19/England/NOTT-10EC58/2020	EPI_ISL_432907	2020-03-27	Europe / United Kingdom / England	Human	Original			OXFORD_NANOPORE GridION	unknown	Stretches of NNNs (1.01% of overall sequence).	warn	B.1	G	5
hCoV-19/England/NOTT-10ECA3/2020	EPI_ISL_432911	2020-03-28	Europe / United Kingdom / England	Human	Original			OXFORD_NANOPORE GridION	unknown	Stretches of NNNs (1.00% of overall sequence).	warn	B.1.1	GR	5
hCoV-19/England/NOTT-10EDEC/2020	EPI_ISL_432927	2020-03-28	Europe / United Kingdom / England	Human	Original			OXFORD_NANOPORE GridION	unknown	Stretches of NNNs (3.97% of overall sequence).	warn	B.1.5	G	5
hCoV-19/England/NOTT-10EE16/2020	EPI_ISL_432930	2020-03-28	Europe / United Kingdom / England	Human	Original			OXFORD_NANOPORE GridION	unknown			B.1	G	5
hCoV-19/England/NOTT-10EF22/2020	EPI_ISL_432943	2020-03-30	Europe / United Kingdom / England	Human	Original			OXFORD_NANOPORE GridION	unknown	Stretches of NNNs (2.53% of overall sequence).	warn	B.2.1	V	5
hCoV-19/England/NOTT-10EF6E/2020	EPI_ISL_432947	2020-03-30	Europe / United Kingdom / England	Human	Original			OXFORD_NANOPORE GridION	unknown	Stretches of NNNs (1.00% of overall sequence).	warn	B.2	V	5
hCoV-19/England/NOTT-10EFD7/2020	EPI_ISL_432953	2020-03-30	Europe / United Kingdom / England	Human	Original			OXFORD_NANOPORE GridION	unknown	Stretches of NNNs (1.00% of overall sequence).	warn	B.1	G	5
hCoV-19/England/NOTT-10F05B/2020	EPI_ISL_432959	2020-03-30	Europe / United Kingdom / England	Human	Original			OXFORD_NANOPORE GridION	unknown	Long stretches of NNNs (5.58% of overall sequence).	alert	B.1.11	G	5
hCoV-19/England/NOTT-10F10D/2020	EPI_ISL_432965	2020-03-31	Europe / United Kingdom / England	Human	Original			OXFORD_NANOPORE GridION	unknown	Gap of 3 nucleotides when compared to the reference sequence.	info	B	L	5
hCoV-19/England/NOTT-10F282/2020	EPI_ISL_432984	2020-04-01	Europe / United Kingdom / England	Human	Original			OXFORD_NANOPORE GridION	unknown			B.1	G	5
hCoV-19/England/NOTT-10F291/2020	EPI_ISL_432985	2020-04-01	Europe / United Kingdom / England	Human	Original			OXFORD_NANOPORE GridION	unknown	Stretches of NNNs (1.00% of overall sequence).	warn	B.1.1	GR	5
hCoV-19/England/NOTT-10F334/2020	EPI_ISL_432992	2020-04-01	Europe / United Kingdom / England	Human	Original			OXFORD_NANOPORE GridION	unknown			B.1.1	GR	5
hCoV-19/England/NOTT-10F343/2020	EPI_ISL_432993	2020-04-02	Europe / United Kingdom / England	Human	Original			OXFORD_NANOPORE GridION	unknown			B.1.1	GR	5
hCoV-19/England/NOTT-10F352/2020	EPI_ISL_432994	2020-04-01	Europe / United Kingdom / England	Human	Original			OXFORD_NANOPORE GridION	unknown	Stretches of NNNs (1.00% of overall sequence).	warn	B.1.1	GR	5
hCoV-19/England/200940527/2020	EPI_ISL_414005	2020-02-25	Europe / United Kingdom / England	Human	Original			Illumina NextSeq	PHE pipeline (BWA-SAMtools-Quasibam)			B.2.1	O	5
hCoV-19/England/200990724/2020	EPI_ISL_414006	2020-02-28	Europe / United Kingdom / England	Human	Original							B.2.1	O	5
hCoV-19/England/200990725/2020	EPI_ISL_414007	2020-02-28	Europe / United Kingdom / England	Human	Original			Illumina NextSeq	PHE pipeline (BWA-SAMtools-Quasibam)			B.2.1	O	5
hCoV-19/Switzerland/GE-SNRCI-29943121/2020	EPI_ISL_414019	2020-02-27	Europe / Switzerland / Geneve	Human	Original			unknown				B.1.5	G	5
hCoV-19/Switzerland/GE-SNRCI-29945373/2020	EPI_ISL_414020	2020-02-27	Europe / Switzerland / Geneve	Human	Original			unknown				B.1.5	G	5
hCoV-19/Scotland/CVR05/2020	EPI_ISL_414027	2020-03-04	Europe / United Kingdom / Scotland	Human	Original			Nanopore MinION	Artic Protocol			B.1	G	5
hCoV-19/Denmark/SSI-02/2020	EPI_ISL_416143	2020-02-28	Europe / Denmark / Copenhagen	Human	Original	Oro-pharyngeal swab		Nanopore MinION	Geneious 2020			B.1	G	5
hCoV-19/Denmark/SSI-03/2020	EPI_ISL_416144	2020-03-01	Europe / Denmark / Copenhagen	Human	Original	unknown		Nanopore MinION	Geneious 2020			B.1	G	5
hCoV-19/Italy/FVG-ICGEB-S5/2020	EPI_ISL_417419	2020-03-01	Europe / Italy / Friuli Venezia Giulia	Human	Vero E6 P1			Illumina Nano Miseq	MEGAHIT v1.2.9			B.1	G	5
hCoV-19/Belgium/DHWM-03041/2020	EPI_ISL_417422	2020-03-04	Europe / Belgium / Dilbeek	Human	Original	Oro-pharyngeal swab		Nanopore MinION	CLC Genomics Workbench 20, Nanopolish			B.1.1	GR	5
hCoV-19/Belgium/RT-03035/2020	EPI_ISL_417430	2020-03-03	Europe / Belgium / Vorst	Human	Original			Nanopore MinION	CLC Genomics Workbench 20, Nanopolish			B.1	G	5
hCoV-19/Germany/NW-HHU-19/2020	EPI_ISL_417464	2020-03-14	Europe / Germany / North Rhine Westphalia / Duesseldorf	Human	Original	Oropharyngeal swab		Nanopore MinION	ARTIC Protocol			B.1.1	GR	5
hCoV-19/Iceland/LUH-01/2020	EPI_ISL_417481	2020-03-13	Europe / Iceland / Reykjavik	Human	Original		Traveled from Netherlands	Illumina Miseq	Mpileup			B.1	G	5
hCoV-19/Italy/MAR-UnivPM-1/2020	EPI_ISL_417491	2020-03-03	Europe / Italy / Marche	Human	Vero E6	Oropharyngeal swab		Ion AmpliSeq on Ion GeneStudio S5 Systems	Torrent Suite 5.10.1			B.1	G	5
hCoV-19/Spain/MD-HLP-H10-39/2020	EPI_ISL_417963	2020-03-12	Europe / Spain / Madrid	Human	Original	Oropharyngeal swab		Ion Torrent S5	Geneious Prime			B.1.5	G	5
hCoV-19/Spain/MD-HLP-LP12-21/2020	EPI_ISL_417972	2020-03-09	Europe / Spain / Madrid	Human	Original	Oropharyngeal swab		Ion Torrent S5	Geneious Prime			B.1	G	5
hCoV-19/Spain/MD-HLP-R5-8/2020	EPI_ISL_417980	2020-03-03	Europe / Spain / Madrid	Human	Original	Oropharyngeal swab		Ion Torrent S5	Geneious Prime			A.5	S	5
hCoV-19/Spain/MD-HLP-R10-33/2020	EPI_ISL_417981	2020-03-02	Europe / Spain / Madrid	Human	Original	Oropharyngeal swab		Ion Torrent S5	Geneious Prime			A.2	S	5
hCoV-19/Portugal/PT0003/2020	EPI_ISL_417987	2020-03-03	Europe / Portugal	Human	Original	Naso-Oropharyngeal swab		Illumina MiSeq	INSaFLU			B.1.74	G	5
hCoV-19/Portugal/PT0004/2020	EPI_ISL_417988	2020-03-05	Europe / Portugal	Human	Original	Naso-Oropharyngeal swab		Illumina MiSeq	INSaFLU			B.1.74	G	5
hCoV-19/Portugal/PT0006a/2020	EPI_ISL_417990	2020-03-06	Europe / Portugal	Human	Original	Naso-Oropharyngeal swab		Illumina MiSeq	INSaFLU			B.1.74	G	5
hCoV-19/Portugal/PT0008/2020	EPI_ISL_417993	2020-03-08	Europe / Portugal	Human	Original	Naso-Oropharyngeal swab		Illumina MiSeq	INSaFLU			B.1.1	GR	5
hCoV-19/Portugal/PT0011/2020	EPI_ISL_417996	2020-03-08	Europe / Portugal	Human	Original	Naso-Oropharyngeal swab		Illumina MiSeq	INSaFLU			B.1.74	G	5
hCoV-19/Portugal/PT0012/2020	EPI_ISL_417997	2020-03-07	Europe / Portugal	Human	Original	Naso-Oropharyngeal swab		Illumina MiSeq	INSaFLU			B.1	G	5
hCoV-19/Portugal/PT0013/2020	EPI_ISL_417998	2020-03-08	Europe / Portugal	Human	Original	Naso-Oropharyngeal swab		Illumina MiSeq	INSaFLU			B.1	G	5
hCoV-19/Portugal/PT0014/2020	EPI_ISL_417999	2020-03-07	Europe / Portugal	Human	Original	Naso-Oropharyngeal swab		Illumina MiSeq	INSaFLU			B.1	G	5
hCoV-19/England/20124020802/2020	EPI_ISL_418702	2020-03-16	Europe / United Kingdom / England	Human	Original			Illumina NextSeq	PHE pipeline (BWA-SAMtools-Quasibam)			B.1	G	5
hCoV-19/England/20124030802/2020	EPI_ISL_418708	2020-03-17	Europe / United Kingdom / England	Human	Original			Illumina NextSeq	PHE pipeline (BWA-SAMtools-Quasibam)			B.1.1	GR	5
hCoV-19/England/20124037302/2020	EPI_ISL_418720	2020-03-17	Europe / United Kingdom / England	Human	Original			Illumina NextSeq	PHE pipeline (BWA-SAMtools-Quasibam)			B.1.11	G	5
hCoV-19/England/20124048202/2020	EPI_ISL_418722	2020-03-17	Europe / United Kingdom / England	Human	Original			Illumina NextSeq	PHE pipeline (BWA-SAMtools-Quasibam)			B.2	V	5
hCoV-19/England/20124086902/2020	EPI_ISL_418724	2020-03-18	Europe / United Kingdom / England	Human	Original			Illumina NextSeq	PHE pipeline (BWA-SAMtools-Quasibam)	Stretches of NNNs (1.30% of overall sequence).	warn	B.2.2	V	5
hCoV-19/England/20124095802/2020	EPI_ISL_418731	2020-03-13	Europe / United Kingdom / England	Human	Original			Illumina NextSeq	PHE pipeline (BWA-SAMtools-Quasibam)	Stretches of NNNs (2.37% of overall sequence). Insertion of 3 nucleotides when compared to the reference sequence.	warn	B.2	V	5
hCoV-19/England/20124096802/2020	EPI_ISL_418733	2020-03-18	Europe / United Kingdom / England	Human	Original			Illumina NextSeq	PHE pipeline (BWA-SAMtools-Quasibam)			B.1.1	GR	5
hCoV-19/England/20126003902/2020	EPI_ISL_418744	2020-03-19	Europe / United Kingdom / England	Human	Original			Illumina NextSeq	PHE pipeline (BWA-SAMtools-Quasibam)	Stretches of NNNs (1.16% of overall sequence).	warn	B.1	G	5
hCoV-19/England/20126006502/2020	EPI_ISL_418747	2020-03-19	Europe / United Kingdom / England	Human	Original			Illumina NextSeq	PHE pipeline (BWA-SAMtools-Quasibam)	Stretches of NNNs (2.10% of overall sequence).	warn	B.2.1	V	5
hCoV-19/England/20126008702/2020	EPI_ISL_418753	2020-03-19	Europe / United Kingdom / England	Human	Original			Illumina NextSeq	PHE pipeline (BWA-SAMtools-Quasibam)	Stretches of NNNs (2.08% of overall sequence).	warn	B.1.11	G	5
hCoV-19/England/20126025202/2020	EPI_ISL_418757	2020-03-18	Europe / United Kingdom / England	Human	Original			Illumina NextSeq	PHE pipeline (BWA-SAMtools-Quasibam)	Stretches of NNNs (2.35% of overall sequence).	warn	B.2.1	V	5
hCoV-19/England/20126025902/2020	EPI_ISL_418758	2020-03-18	Europe / United Kingdom / England	Human	Original			Illumina NextSeq	PHE pipeline (BWA-SAMtools-Quasibam)	Stretches of NNNs (2.61% of overall sequence).	warn	B.2.1	V	5
hCoV-19/England/20126032802/2020	EPI_ISL_418760	2020-03-19	Europe / United Kingdom / England	Human	Original			Illumina NextSeq	PHE pipeline (BWA-SAMtools-Quasibam)	Stretches of NNNs (2.36% of overall sequence).	warn	B.2.1	V	5
hCoV-19/England/20126033202/2020	EPI_ISL_418761	2020-03-18	Europe / United Kingdom / England	Human	Original			Illumina NextSeq	PHE pipeline (BWA-SAMtools-Quasibam)	Stretches of NNNs (1.64% of overall sequence).	warn	B.1.5	G	5
hCoV-19/England/20126034302/2020	EPI_ISL_418762	2020-03-19	Europe / United Kingdom / England	Human	Original			Illumina NextSeq	PHE pipeline (BWA-SAMtools-Quasibam)	Stretches of NNNs (3.95% of overall sequence).	warn	B.1.1	GR	5
hCoV-19/England/20126034602/2020	EPI_ISL_418763	2020-03-17	Europe / United Kingdom / England	Human	Original			Illumina NextSeq	PHE pipeline (BWA-SAMtools-Quasibam)	Stretches of NNNs (4.00% of overall sequence).	warn	B.2.1	V	5
hCoV-19/England/20126096502/2020	EPI_ISL_418769	2020-03-18	Europe / United Kingdom / England	Human	Original			Illumina NextSeq	PHE pipeline (BWA-SAMtools-Quasibam)	Stretches of NNNs (1.66% of overall sequence).	warn	B.1.1	GR	5
hCoV-19/Belgium/SS-031047/2020	EPI_ISL_418793	2020-03-10	Europe / Belgium / Zonhoven	Human	Original	Oro-pharyngeal swab		Nanopore MinION	qcat, Porechop, CLC Genomics Workbench 20, Medaka	[I] Sequence updated by the Submitter following changes to the analytics pipeline to mitigate possible sequence errors	info	B.1	G	5
hCoV-19/Belgium/NKR-030645/2020	EPI_ISL_418795	2020-03-06	Europe / Belgium / Ganshoren	Human	Original	Oro-pharyngeal swab		Nanopore MinION	qcat, Porechop, CLC Genomics Workbench 20, Medaka	[I] Sequence updated by the Submitter following changes to the analytics pipeline to mitigate possible sequence errors	info	B.1	G	5
hCoV-19/Belgium/ULG-10013/2020	EPI_ISL_421191	2020-03-30	Europe / Belgium / LiÃƒÂ¨ge	Human	Original			Nanopore MinION	Artic network			B.1.1	GR	5
hCoV-19/Belgium/ULG-10014/2020	EPI_ISL_421192	2020-03-30	Europe / Belgium / LiÃƒÂ¨ge	Human	Original			Nanopore MinION	Artic network			B.1.1	GR	5
hCoV-19/Belgium/ULG-10030/2020	EPI_ISL_421204	2020-03-31	Europe / Belgium / LiÃƒÂ¨ge	Human	Original			Nanopore MinION	Artic network			B.1	G	5
hCoV-19/Belgium/ULG-10032/2020	EPI_ISL_421206	2020-03-31	Europe / Belgium / LiÃƒÂ¨ge	Human	Original			Nanopore MinION	Artic network			B.3	L	5
hCoV-19/England/20134020004/2020	EPI_ISL_423108	2020-03-23	Europe / United Kingdom / England	Human	Original			Illumina NextSeq	PHE pipeline (BWA-SAMtools-Quasibam)	Insertion of 3 nucleotides when compared to the reference sequence.	info	B.2.1	V	5
hCoV-19/England/20134020104/2020	EPI_ISL_423109	2020-03-23	Europe / United Kingdom / England	Human	Original			Illumina NextSeq	PHE pipeline (BWA-SAMtools-Quasibam)	Insertion of 3 nucleotides when compared to the reference sequence.	info	B.2.1	V	5
hCoV-19/England/20134021104/2020	EPI_ISL_423113	2020-03-24	Europe / United Kingdom / England	Human	Original			Illumina NextSeq	PHE pipeline (BWA-SAMtools-Quasibam)			B.2.1	V	5
hCoV-19/England/20134024004/2020	EPI_ISL_423125	2020-03-24	Europe / United Kingdom / England	Human	Original			Illumina NextSeq	PHE pipeline (BWA-SAMtools-Quasibam)	Stretches of NNNs (2.44% of overall sequence).	warn	B.2.1	V	5
hCoV-19/England/20134024104/2020	EPI_ISL_423126	2020-03-24	Europe / United Kingdom / England	Human	Original			Illumina NextSeq	PHE pipeline (BWA-SAMtools-Quasibam)			B.2.1	V	5
hCoV-19/England/201360047/2020	EPI_ISL_423200	2020-03-26	Europe / United Kingdom / England	Human	Original			Illumina NextSeq	PHE pipeline (BWA-SAMtools-Quasibam)	Stretches of NNNs (2.80% of overall sequence).	warn	B.1.1	GR	5
hCoV-19/England/201360066/2020	EPI_ISL_423206	2020-03-24	Europe / United Kingdom / England	Human	Original			Illumina NextSeq	PHE pipeline (BWA-SAMtools-Quasibam)	Stretches of NNNs (1.11% of overall sequence).	warn	B.1.1	GR	5
hCoV-19/England/201360069/2020	EPI_ISL_423208	2020-03-24	Europe / United Kingdom / England	Human	Original			Illumina NextSeq	PHE pipeline (BWA-SAMtools-Quasibam)			B.1.1	GR	5
hCoV-19/England/20136008004/2020	EPI_ISL_423211	2020-03-26	Europe / United Kingdom / England	Human	Original			Illumina NextSeq	PHE pipeline (BWA-SAMtools-Quasibam)	Stretches of NNNs (3.48% of overall sequence).	warn	B.1.1	GR	5
hCoV-19/England/20136012004/2020	EPI_ISL_423215	2020-03-25	Europe / United Kingdom / England	Human	Original			Illumina NextSeq	PHE pipeline (BWA-SAMtools-Quasibam)			B.2.1	V	5
hCoV-19/England/201360121/2020	EPI_ISL_423216	2020-03-25	Europe / United Kingdom / England	Human	Original			Illumina NextSeq	PHE pipeline (BWA-SAMtools-Quasibam)			B.1	G	5
hCoV-19/England/201360126/2020	EPI_ISL_423218	2020-03-25	Europe / United Kingdom / England	Human	Original			Illumina NextSeq	PHE pipeline (BWA-SAMtools-Quasibam)			B.1.1	GR	5
hCoV-19/England/201360131/2020	EPI_ISL_423221	2020-03-24	Europe / United Kingdom / England	Human	Original			Illumina NextSeq	PHE pipeline (BWA-SAMtools-Quasibam)			B.1	G	5
hCoV-19/England/201360136/2020	EPI_ISL_423223	2020-03-25	Europe / United Kingdom / England	Human	Original			Illumina NextSeq	PHE pipeline (BWA-SAMtools-Quasibam)			B.1.1	GR	5
hCoV-19/England/201360137/2020	EPI_ISL_423224	2020-03-26	Europe / United Kingdom / England	Human	Original			Illumina NextSeq	PHE pipeline (BWA-SAMtools-Quasibam)			B.1.1	GR	5
hCoV-19/England/20136014104/2020	EPI_ISL_423226	2020-03-24	Europe / United Kingdom / England	Human	Original			Illumina NextSeq	PHE pipeline (BWA-SAMtools-Quasibam)	Stretches of NNNs (2.95% of overall sequence).	warn	B.2	V	5
hCoV-19/England/201360175/2020	EPI_ISL_423229	2020-03-24	Europe / United Kingdom / England	Human	Original			Illumina NextSeq	PHE pipeline (BWA-SAMtools-Quasibam)	Stretches of NNNs (1.96% of overall sequence).	warn	B.1	G	5
hCoV-19/England/201360181/2020	EPI_ISL_423232	2020-03-26	Europe / United Kingdom / England	Human	Original			Illumina NextSeq	PHE pipeline (BWA-SAMtools-Quasibam)			B.1.11	G	5
hCoV-19/England/201360188/2020	EPI_ISL_423233	2020-03-24	Europe / United Kingdom / England	Human	Original			Illumina NextSeq	PHE pipeline (BWA-SAMtools-Quasibam)			B.2.1	V	5
hCoV-19/England/201360190/2020	EPI_ISL_423234	2020-03-24	Europe / United Kingdom / England	Human	Original			Illumina NextSeq	PHE pipeline (BWA-SAMtools-Quasibam)	Stretches of NNNs (2.74% of overall sequence).	warn	B.2.1	V	5
hCoV-19/England/201360191/2020	EPI_ISL_423235	2020-03-24	Europe / United Kingdom / England	Human	Original			Illumina NextSeq	PHE pipeline (BWA-SAMtools-Quasibam)			B.2.1	V	5
hCoV-19/England/201360210/2020	EPI_ISL_423242	2020-03-25	Europe / United Kingdom / England	Human	Original			Illumina NextSeq	PHE pipeline (BWA-SAMtools-Quasibam)			B.2.1	V	5
hCoV-19/England/201360216/2020	EPI_ISL_423247	2020-03-25	Europe / United Kingdom / England	Human	Original			Illumina NextSeq	PHE pipeline (BWA-SAMtools-Quasibam)	Stretches of NNNs (2.43% of overall sequence).	warn	B.1	G	5
hCoV-19/England/201360218/2020	EPI_ISL_423249	2020-03-25	Europe / United Kingdom / England	Human	Original			Illumina NextSeq	PHE pipeline (BWA-SAMtools-Quasibam)	Long stretches of NNNs (9.91% of overall sequence).	alert	B.2.1	V	5
hCoV-19/England/201360222/2020	EPI_ISL_423252	2020-03-25	Europe / United Kingdom / England	Human	Original			Illumina NextSeq	PHE pipeline (BWA-SAMtools-Quasibam)	Stretches of NNNs (1.97% of overall sequence).	warn	B.2.1	V	5
hCoV-19/England/201360249/2020	EPI_ISL_423258	2020-03-23	Europe / United Kingdom / England	Human	Original			Illumina NextSeq	PHE pipeline (BWA-SAMtools-Quasibam)			B.2	V	5
hCoV-19/England/20138008004/2020	EPI_ISL_423272	2020-03-26	Europe / United Kingdom / England	Human	Original			Illumina NextSeq	PHE pipeline (BWA-SAMtools-Quasibam)	Stretches of NNNs (1.06% of overall sequence).	warn	B.2	V	5
hCoV-19/England/20138009704/2020	EPI_ISL_423275	2020-03-22	Europe / United Kingdom / England	Human	Original			Illumina NextSeq	PHE pipeline (BWA-SAMtools-Quasibam)			B.1.1	GR	5
hCoV-19/England/20138015604/2020	EPI_ISL_423279	2020-03-26	Europe / United Kingdom / England	Human	Original			Illumina NextSeq	PHE pipeline (BWA-SAMtools-Quasibam)	Stretches of NNNs (1.10% of overall sequence).	warn	B.1.1	GR	5
hCoV-19/England/20138016904/2020	EPI_ISL_423284	2020-03-26	Europe / United Kingdom / England	Human	Original			Illumina NextSeq	PHE pipeline (BWA-SAMtools-Quasibam)	Stretches of NNNs (1.77% of overall sequence).	warn	B.1.1	GR	5
hCoV-19/England/20138017204/2020	EPI_ISL_423286	2020-03-26	Europe / United Kingdom / England	Human	Original			Illumina NextSeq	PHE pipeline (BWA-SAMtools-Quasibam)	Stretches of NNNs (4.82% of overall sequence).	warn	B.1	G	5
hCoV-19/England/20138018804/2020	EPI_ISL_423291	2020-03-26	Europe / United Kingdom / England	Human	Original			Illumina NextSeq	PHE pipeline (BWA-SAMtools-Quasibam)	Stretches of NNNs (1.80% of overall sequence).	warn	B.1.1	GR	5
hCoV-19/England/20138019404/2020	EPI_ISL_423293	2020-03-26	Europe / United Kingdom / England	Human	Original			Illumina NextSeq	PHE pipeline (BWA-SAMtools-Quasibam)	Stretches of NNNs (1.33% of overall sequence).	warn	B.2.1	V	5
hCoV-19/England/20138020004/2020	EPI_ISL_423297	2020-03-26	Europe / United Kingdom / England	Human	Original			Illumina NextSeq	PHE pipeline (BWA-SAMtools-Quasibam)	Stretches of NNNs (3.49% of overall sequence).	warn	B.1.1	GR	5
hCoV-19/England/20138020504/2020	EPI_ISL_423298	2020-03-25	Europe / United Kingdom / England	Human	Original			Illumina NextSeq	PHE pipeline (BWA-SAMtools-Quasibam)	Stretches of NNNs (1.40% of overall sequence).	warn	B.2.1	V	5
hCoV-19/England/20132036004/2020	EPI_ISL_423780	2020-03-24	Europe / United Kingdom / England	Human	Original			Illumina NextSeq	PHE pipeline (BWA-SAMtools-Quasibam)			B.1.1	GR	5
hCoV-19/England/20132054504/2020	EPI_ISL_423785	2020-03-23	Europe / United Kingdom / England	Human	Original			Illumina NextSeq	PHE pipeline (BWA-SAMtools-Quasibam)	Stretches of NNNs (1.16% of overall sequence).	warn	B.2.1	V	5
hCoV-19/England/20132080504/2020	EPI_ISL_423806	2020-03-23	Europe / United Kingdom / England	Human	Original			Illumina NextSeq	PHE pipeline (BWA-SAMtools-Quasibam)	Long stretches of NNNs (9.94% of overall sequence).	alert	B.1.1	GR	5
hCoV-19/England/20132082504/2020	EPI_ISL_423817	2020-03-23	Europe / United Kingdom / England	Human	Original			Illumina NextSeq	PHE pipeline (BWA-SAMtools-Quasibam)			B.2.1	V	5
hCoV-19/England/20132090404/2020	EPI_ISL_423818	2020-03-22	Europe / United Kingdom / England	Human	Original			Illumina NextSeq	PHE pipeline (BWA-SAMtools-Quasibam)			B.1.11	G	5
hCoV-19/England/20132091504/2020	EPI_ISL_423822	2020-03-22	Europe / United Kingdom / England	Human	Original			Illumina NextSeq	PHE pipeline (BWA-SAMtools-Quasibam)			B.1.1	GR	5
hCoV-19/England/20132091904/2020	EPI_ISL_423825	2020-03-22	Europe / United Kingdom / England	Human	Original			Illumina NextSeq	PHE pipeline (BWA-SAMtools-Quasibam)			B.2.1	V	5
hCoV-19/England/20132092004/2020	EPI_ISL_423826	2020-03-22	Europe / United Kingdom / England	Human	Original			Illumina NextSeq	PHE pipeline (BWA-SAMtools-Quasibam)	Stretches of NNNs (1.88% of overall sequence).	warn	B.1.1	GR	5
hCoV-19/England/20132096304/2020	EPI_ISL_423830	2020-03-23	Europe / United Kingdom / England	Human	Original			Illumina NextSeq	PHE pipeline (BWA-SAMtools-Quasibam)			B.1.1	GR	5
hCoV-19/England/20132100404/2020	EPI_ISL_423834	2020-03-23	Europe / United Kingdom / England	Human	Original			Illumina NextSeq	PHE pipeline (BWA-SAMtools-Quasibam)			B.1.1	GR	5
hCoV-19/England/20132103604/2020	EPI_ISL_423836	2020-03-23	Europe / United Kingdom / England	Human	Original			Illumina NextSeq	PHE pipeline (BWA-SAMtools-Quasibam)	Long stretches of NNNs (5.60% of overall sequence).	alert	B.1.1	GR	5
hCoV-19/England/20132105704/2020	EPI_ISL_423839	2020-03-23	Europe / United Kingdom / England	Human	Original			Illumina NextSeq	PHE pipeline (BWA-SAMtools-Quasibam)			B.1.1	GR	5
hCoV-19/England/20132106004/2020	EPI_ISL_423840	2020-03-24	Europe / United Kingdom / England	Human	Original			Illumina NextSeq	PHE pipeline (BWA-SAMtools-Quasibam)	Long stretches of NNNs (7.09% of overall sequence).	alert	B.2.1	V	5
hCoV-19/England/20132106104/2020	EPI_ISL_423841	2020-03-28	Europe / United Kingdom / England	Human	Original			Illumina NextSeq	PHE pipeline (BWA-SAMtools-Quasibam)			B.2.1	V	5
hCoV-19/England/20132107904/2020	EPI_ISL_423846	2020-03-24	Europe / United Kingdom / England	Human	Original			Illumina NextSeq	PHE pipeline (BWA-SAMtools-Quasibam)	Long stretches of NNNs (7.24% of overall sequence).	alert	B.2.1	V	5
hCoV-19/England/20132108004/2020	EPI_ISL_423847	2020-03-23	Europe / United Kingdom / England	Human	Original			Illumina NextSeq	PHE pipeline (BWA-SAMtools-Quasibam)			B.1.1	GR	5
hCoV-19/England/20124036306/2020	EPI_ISL_423857	2020-03-17	Europe / United Kingdom / England	Human	Original			Illumina NextSeq	PHE pipeline (BWA-SAMtools-Quasibam)			B.1.11	G	5
hCoV-19/England/20126000304/2020	EPI_ISL_423860	2020-03-18	Europe / United Kingdom / England	Human	Original			Illumina NextSeq	PHE pipeline (BWA-SAMtools-Quasibam)	Stretches of NNNs (1.47% of overall sequence).	warn	B.1.76	G	5
hCoV-19/England/20126002404/2020	EPI_ISL_423871	2020-03-18	Europe / United Kingdom / England	Human	Original			Illumina NextSeq	PHE pipeline (BWA-SAMtools-Quasibam)	Stretches of NNNs (3.69% of overall sequence).	warn	B.2	V	5
hCoV-19/England/20126002504/2020	EPI_ISL_423872	2020-03-18	Europe / United Kingdom / England	Human	Original			Illumina NextSeq	PHE pipeline (BWA-SAMtools-Quasibam)	Stretches of NNNs (2.73% of overall sequence).	warn	B.2.1	V	5
hCoV-19/England/20126002604/2020	EPI_ISL_423873	2020-03-18	Europe / United Kingdom / England	Human	Original			Illumina NextSeq	PHE pipeline (BWA-SAMtools-Quasibam)	Long stretches of NNNs (6.38% of overall sequence).	alert	B.1.1	GR	5
hCoV-19/England/20126002704/2020	EPI_ISL_423874	2020-03-18	Europe / United Kingdom / England	Human	Original			Illumina NextSeq	PHE pipeline (BWA-SAMtools-Quasibam)	Stretches of NNNs (2.16% of overall sequence).	warn	B.1.1	GR	5
hCoV-19/England/20126008606/2020	EPI_ISL_423882	2020-03-19	Europe / United Kingdom / England	Human	Original			Illumina NextSeq	PHE pipeline (BWA-SAMtools-Quasibam)	Stretches of NNNs (3.69% of overall sequence).	warn	B.2.2	V	5
hCoV-19/Iceland/413/2020	EPI_ISL_424437	2020-03-19	Europe / Iceland / Reykjavik	Human	Original			Illumina Miseq	Mpileup			B.2.7	V	5
hCoV-19/Iceland/422/2020	EPI_ISL_424446	2020-03-19	Europe / Iceland / Reykjavik	Human	Original			Illumina Miseq	Mpileup			B.2.7	V	5
hCoV-19/Iceland/424/2020	EPI_ISL_424448	2020-03-20	Europe / Iceland / Reykjavik	Human	Original			Illumina Miseq	Mpileup			B.2.7	V	5
hCoV-19/Iceland/428/2020	EPI_ISL_424452	2020-03-20	Europe / Iceland / Reykjavik	Human	Original			Illumina Miseq	Mpileup			B.1.5	G	5
hCoV-19/Iceland/481/2020	EPI_ISL_424504	2020-03-20	Europe / Iceland / Reykjavik	Human	Original			Illumina Miseq	Mpileup	Long stretches of NNNs (24.60% of overall sequence). NSP11 without BLAST coverage. NSP7 without BLAST coverage. N without BLAST coverage. NS6 without BLAST coverage.	alert	B.1.1	G	5
hCoV-19/Iceland/491/2020	EPI_ISL_424513	2020-03-20	Europe / Iceland / Reykjavik	Human	Original			Illumina Miseq	Mpileup			B.2	V	5
hCoV-19/Iceland/492/2020	EPI_ISL_424514	2020-03-20	Europe / Iceland / Reykjavik	Human	Original			Illumina Miseq	Mpileup			B.2	V	5
hCoV-19/Iceland/497/2020	EPI_ISL_424519	2020-03-21	Europe / Iceland / Reykjavik	Human	Original			Illumina Miseq	Mpileup			B.2.7	V	5
hCoV-19/Iceland/498/2020	EPI_ISL_424520	2020-03-21	Europe / Iceland / Reykjavik	Human	Original			Illumina Miseq	Mpileup			B.2.7	V	5
hCoV-19/Iceland/499/2020	EPI_ISL_424521	2020-03-21	Europe / Iceland / Reykjavik	Human	Original			Illumina Miseq	Mpileup			B.2.7	V	5
hCoV-19/Iceland/500/2020	EPI_ISL_424522	2020-03-21	Europe / Iceland / Reykjavik	Human	Original			Illumina Miseq	Mpileup			B.2.7	V	5
hCoV-19/Iceland/501/2020	EPI_ISL_424523	2020-03-21	Europe / Iceland / Reykjavik	Human	Original			Illumina Miseq	Mpileup			B.2.7	V	5
hCoV-19/Iceland/502/2020	EPI_ISL_424524	2020-03-21	Europe / Iceland / Reykjavik	Human	Original			Illumina Miseq	Mpileup			B.2.7	V	5
hCoV-19/Iceland/511/2020	EPI_ISL_424533	2020-03-20	Europe / Iceland / Reykjavik	Human	Original			Illumina Miseq	Mpileup			B.2	V	5
hCoV-19/Iceland/538/2020	EPI_ISL_424558	2020-03-27	Europe / Iceland / Reykjavik	Human	Original			Illumina Miseq	Mpileup			B.2.7	V	5
hCoV-19/Iceland/557/2020	EPI_ISL_424577	2020-03-27	Europe / Iceland / Reykjavik	Human	Original			Illumina Miseq	Mpileup	Gap of 3 nucleotides when compared to the reference sequence.	info	B	L	5
hCoV-19/Iceland/572/2020	EPI_ISL_424592	2020-03-28	Europe / Iceland / Reykjavik	Human	Original			Illumina Miseq	Mpileup			B.2	V	5
hCoV-19/Iceland/576/2020	EPI_ISL_424596	2020-03-28	Europe / Iceland / Reykjavik	Human	Original			Illumina Miseq	Mpileup			B.2.7	V	5
hCoV-19/Iceland/579/2020	EPI_ISL_424599	2020-03-27	Europe / Iceland / Reykjavik	Human	Original			Illumina Miseq	Mpileup			B.2.7	V	5
hCoV-19/Scotland/CVR219/2020	EPI_ISL_425746	2020-03-19	Europe / United Kingdom / Scotland	Human	Original	unknown		ILLUMINA MiSeq	unknown			B.1	G	5
hCoV-19/Scotland/CVR43/2020	EPI_ISL_425771	2020-03-13	Europe / United Kingdom / Scotland	Human	Original	unknown		ILLUMINA MiSeq	unknown	Stretches of NNNs (1.59% of overall sequence).	warn	B.2	V	5
hCoV-19/Scotland/CVR45/2020	EPI_ISL_425773	2020-03-13	Europe / United Kingdom / Scotland	Human	Original	unknown		ILLUMINA MiSeq	unknown			B.2	V	5
hCoV-19/Scotland/CVR46/2020	EPI_ISL_425774	2020-03-13	Europe / United Kingdom / Scotland	Human	Original	unknown		ILLUMINA MiSeq	unknown			B.2	V	5
hCoV-19/Scotland/CVR462/2020	EPI_ISL_425775	2020-03-23	Europe / United Kingdom / Scotland	Human	Original	unknown		OXFORD_NANOPORE MinION	unknown			B.2	V	5
hCoV-19/Scotland/CVR47/2020	EPI_ISL_425776	2020-03-13	Europe / United Kingdom / Scotland	Human	Original	unknown		ILLUMINA MiSeq	unknown			B.2	V	5
hCoV-19/Scotland/CVR60/2020	EPI_ISL_425789	2020-03-12	Europe / United Kingdom / Scotland	Human	Original	unknown		ILLUMINA MiSeq	unknown			B.1	G	5
hCoV-19/Scotland/EDB018/2020	EPI_ISL_425824	2020-03-12	Europe / United Kingdom / Scotland	Human	Original	unknown		OXFORD_NANOPORE MinION	unknown			B.1.1	GR	5
hCoV-19/Scotland/EDB028/2020	EPI_ISL_425834	2020-03-12	Europe / United Kingdom / Scotland	Human	Original	unknown		OXFORD_NANOPORE MinION	unknown			B.1.1	GR	5
hCoV-19/Scotland/EDB030/2020	EPI_ISL_425836	2020-03-11	Europe / United Kingdom / Scotland	Human	Original	unknown		OXFORD_NANOPORE MinION	unknown			B.1.1	GR	5
hCoV-19/Scotland/EDB035/2020	EPI_ISL_425841	2020-03-13	Europe / United Kingdom / Scotland	Human	Original	unknown		OXFORD_NANOPORE MinION	unknown	Stretches of NNNs (2.70% of overall sequence).	warn	B.1.1	GR	5
hCoV-19/Scotland/EDB036/2020	EPI_ISL_425842	2020-03-11	Europe / United Kingdom / Scotland	Human	Original	unknown		OXFORD_NANOPORE MinION	unknown			B.1	G	5
hCoV-19/Scotland/EDB065/2020	EPI_ISL_425864	2020-03-20	Europe / United Kingdom / Scotland	Human	Original	unknown		OXFORD_NANOPORE MinION	unknown			B.1.5	G	5
hCoV-19/Scotland/EDB068/2020	EPI_ISL_425867	2020-03-20	Europe / United Kingdom / Scotland	Human	Original	unknown		OXFORD_NANOPORE MinION	unknown			B.2	V	5
hCoV-19/Scotland/EDB093/2020	EPI_ISL_425884	2020-03-21	Europe / United Kingdom / Scotland	Human	Original	unknown		OXFORD_NANOPORE GridION	unknown			B.2.1	V	5
hCoV-19/Scotland/EDB103/2020	EPI_ISL_425893	2020-03-22	Europe / United Kingdom / Scotland	Human	Original	unknown		OXFORD_NANOPORE GridION	unknown			B.1.89	G	5
hCoV-19/Scotland/EDB106/2020	EPI_ISL_425894	2020-03-22	Europe / United Kingdom / Scotland	Human	Original	unknown		OXFORD_NANOPORE GridION	unknown			B.2.1	V	5
hCoV-19/Scotland/EDB118/2020	EPI_ISL_425902	2020-03-23	Europe / United Kingdom / Scotland	Human	Original	unknown		OXFORD_NANOPORE GridION	unknown			B.1.1	GR	5
hCoV-19/Scotland/EDB149/2020	EPI_ISL_425917	2020-03-22	Europe / United Kingdom / Scotland	Human	Original	unknown		OXFORD_NANOPORE GridION	unknown			B.1	G	5
hCoV-19/Scotland/EDB186/2020	EPI_ISL_425931	2020-03-24	Europe / United Kingdom / Scotland	Human	Original	unknown		OXFORD_NANOPORE GridION	unknown			B.1.1	GR	5
hCoV-19/Scotland/EDB192/2020	EPI_ISL_425935	2020-03-25	Europe / United Kingdom / Scotland	Human	Original	unknown		OXFORD_NANOPORE GridION	unknown			B.1.1	GR	5
hCoV-19/Scotland/EDB407/2020	EPI_ISL_426000	2020-03-30	Europe / United Kingdom / Scotland	Human	Original	unknown		OXFORD_NANOPORE GridION	unknown			B.1.89	G	5
hCoV-19/Scotland/EDB420/2020	EPI_ISL_426005	2020-03-30	Europe / United Kingdom / Scotland	Human	Original	unknown		OXFORD_NANOPORE GridION	unknown			B.1.89	G	5
hCoV-19/Scotland/EDB501/2020	EPI_ISL_426008	2020-03-31	Europe / United Kingdom / Scotland	Human	Original	unknown		OXFORD_NANOPORE GridION	unknown			A.5	S	5
hCoV-19/Scotland/EDB551/2020	EPI_ISL_426015	2020-03-31	Europe / United Kingdom / Scotland	Human	Original	unknown		OXFORD_NANOPORE GridION	unknown			A.5	S	5
hCoV-19/Scotland/EDB555/2020	EPI_ISL_426016	2020-03-31	Europe / United Kingdom / Scotland	Human	Original	unknown		OXFORD_NANOPORE GridION	unknown			B.1.89	G	5
hCoV-19/Scotland/EDB566/2020	EPI_ISL_426024	2020-03-31	Europe / United Kingdom / Scotland	Human	Original	unknown		OXFORD_NANOPORE GridION	unknown			B.2	V	5
hCoV-19/Russia/StPetersburg-RII4382V/2020	EPI_ISL_427310	2020-03-29	Europe / Russia / Saint Petersburg	Human	Vero P1	Nasopharyngeal swab		Nanopore MinION	Minimap2 + Ugene v33			B.1.5	G	5
hCoV-19/Russia/StPetersburg-RII4384V/2020	EPI_ISL_427311	2020-03-29	Europe / Russia / Saint Petersburg	Human	Vero P1	Nasopharyngeal swab		Nanopore MinION	Minimap2 + Ugene v33			B.1.5	G	5
hCoV-19/Russia/StPetersburg-RII4532V/2020	EPI_ISL_427313	2020-04-03	Europe / Russia / Saint Petersburg	Human	Vero P1	Nasopharyngeal swab		Nanopore MinION	Minimap2 + Ugene v33			B.1.1	GR	5
hCoV-19/Russia/StPetersburg-RII4585S/2020	EPI_ISL_427317	2020-04-03	Europe / Russia / Saint Petersburg	Human	Original	Nasopharyngeal swab		Nanopore MinION	Minimap2 + Ugene v33			B.1.1	G	5
hCoV-19/Russia/StPetersburg-RII4696S/2020	EPI_ISL_427327	2020-04-07	Europe / Russia / Saint Petersburg	Human	Original	Nasopharyngeal swab		Nanopore MinION	Minimap2 + Ugene v33			B.1.1	GR	5
hCoV-19/Russia/StPetersburg-RII4711S/2020	EPI_ISL_427330	2020-04-07	Europe / Russia / Saint Petersburg	Human	Original	Nasopharyngeal swab		Nanopore MinION	Minimap2 + Ugene v33			B.1.1	GR	5
hCoV-19/Russia/StPetersburg-RII4328S/2020	EPI_ISL_427338	2020-03-25	Europe / Russia / Saint Petersburg	Human	Original	Nasopharyngeal swab		Nanopore MinION	Minimap2 + Ugene v33			B.1.1	GR	5
hCoV-19/Russia/StPetersburg-RII4332S/2020	EPI_ISL_427339	2020-03-25	Europe / Russia / Saint Petersburg	Human	Original	Nasopharyngeal swab		Nanopore MinION	Minimap2 + Ugene v33			B.1.1	GR	5
hCoV-19/Belgium/ULG-10019/2020	EPI_ISL_427340	2020-03-31	Europe / Belgium / Liege	Human	Original			Nanopore MinION	Artic network	Stretches of NNNs (3.04% of overall sequence).	warn	B.1.1	GR	5
hCoV-19/Belgium/ULG-10037/2020	EPI_ISL_427345	2020-03-30	Europe / Belgium / Liege	Human	Original			Nanopore MinION	Artic network	Stretches of NNNs (1.23% of overall sequence).	warn	B.1.1	GR	5
hCoV-19/Belgium/ULG-10102/2020	EPI_ISL_427353	2020-04-06	Europe / Belgium / Liege	Human	Original			Nanopore MinION	Artic network	Stretches of NNNs (1.13% of overall sequence).	warn	B.1.1	GR	5
hCoV-19/Belgium/ULG-10124/2020	EPI_ISL_427371	2020-04-07	Europe / Belgium / Liege	Human	Original			Nanopore MinION	Artic network			B.1	G	5
hCoV-19/Belgium/ULG-10136/2020	EPI_ISL_427381	2020-04-08	Europe / Belgium / Liege	Human	Original			Nanopore MinION	Artic network	Stretches of NNNs (1.13% of overall sequence).	warn	B.1	G	5
hCoV-19/Belgium/ULG-10142/2020	EPI_ISL_427385	2020-04-08	Europe / Belgium / Liege	Human	Original			Nanopore MinION	Artic network			B.1	G	5
hCoV-19/Spain/MD-H12-LP27-2548/2020	EPI_ISL_428681	2020-03-11	Europe / Spain / Madrid	Human	Original	Oropharyngeal swab		Ion Torrent S5	IRMA			B.1.5	G	5
hCoV-19/Spain/MD-H12-20/2020	EPI_ISL_428684	2020-03-27	Europe / Spain / Madrid	Human	Original	Oropharyngeal swab		Ion Torrent S5	IRMA			B.1.5	G	5
hCoV-19/Spain/MD-H12-23/2020	EPI_ISL_428686	2020-03-22	Europe / Spain / Madrid	Human	Original	Oropharyngeal swab		Ion Torrent S5	IRMA			B.1.5	G	5
hCoV-19/Spain/MD-H12-26/2020	EPI_ISL_428689	2020-03-26	Europe / Spain / Madrid	Human	Original	Oropharyngeal swab		Ion Torrent S5	IRMA			B.1.5	G	5
hCoV-19/Denmark/ALAB-SSI216/2020	EPI_ISL_429408	2020-03-10	Europe / Denmark	Human	Original			Nanopore MinION	Artic Network			B.1.1	GR	5
hCoV-19/Denmark/ALAB-SSI219/2020	EPI_ISL_429409	2020-03-10	Europe / Denmark	Human	Original			Nanopore MinION	Artic Network			B.1	GH	5
hCoV-19/Denmark/ALAB-SSI228/2020	EPI_ISL_429412	2020-03-10	Europe / Denmark	Human	Original			Nanopore MinION	Artic Network	Stretches of NNNs (2.99% of overall sequence). Gap of 15 nucleotides when compared to the reference sequence.	warn	B.3	L	5
hCoV-19/Denmark/ALAB-SSI234/2020	EPI_ISL_429413	2020-03-10	Europe / Denmark	Human	Original			Nanopore MinION	Artic Network	Long stretches of NNNs (5.07% of overall sequence).	lowco	B.1.1	GR	5
hCoV-19/Denmark/ALAB-SSI235/2020	EPI_ISL_429414	2020-03-09	Europe / Denmark	Human	Original			Nanopore MinION	Artic Network			B.1.1	GR	5
hCoV-19/Denmark/ALAB-SSI263/2020	EPI_ISL_429425	2020-03-10	Europe / Denmark	Human	Original			Nanopore MinION	Artic Network			B.1.1	GR	5
hCoV-19/Denmark/ALAB-SSI392/2020	EPI_ISL_429487	2020-03-24	Europe / Denmark	Human	Original			Nanopore MinION	Artic Network	Stretches of NNNs (1.94% of overall sequence).	warn	B.1.107	G	5
hCoV-19/Denmark/ALAB-SSI404A/2020	EPI_ISL_429498	2020-03-23	Europe / Denmark	Human	Original			Nanopore MinION	Artic Network	Long stretches of NNNs (6.57% of overall sequence).	lowco	B.1	GH	5
hCoV-19/Scotland/EDB2064/2020	EPI_ISL_433171	2020-04-18	Europe / United Kingdom / Scotland	Human	Original			OXFORD_NANOPORE GridION	unknown			A.5	S	5
hCoV-19/Scotland/EDB2065/2020	EPI_ISL_433172	2020-04-18	Europe / United Kingdom / Scotland	Human	Original			OXFORD_NANOPORE GridION	unknown			A.5	S	5
hCoV-19/Scotland/EDB2071/2020	EPI_ISL_433174	2020-04-19	Europe / United Kingdom / Scotland	Human	Original			OXFORD_NANOPORE GridION	unknown			B.1.5	G	5
hCoV-19/Scotland/EDB2084/2020	EPI_ISL_433183	2020-04-19	Europe / United Kingdom / Scotland	Human	Original			OXFORD_NANOPORE GridION	unknown			B.1.5	G	5
hCoV-19/Scotland/EDB573/2020	EPI_ISL_433200	2020-04-01	Europe / United Kingdom / Scotland	Human	Original			OXFORD_NANOPORE GridION	unknown			B.1.1	GR	5
hCoV-19/Luxembourg/LNS9470500/2020	EPI_ISL_434505	2020-04-08	Europe / Luxembourg	Human	Original			Illumina MiniSeq (Amplicon, ARTIC primer set V1)	Bowtie2, BCFtools			B.1	G	5
hCoV-19/England/20099038206/2020	EPI_ISL_415129	2020-02-29	Europe / United Kingdom / England	Human	Original			Illumina NextSeq	PHE pipeline (BWA-SAMtools-Quasibam)			B.1.1	GR	5
hCoV-19/England/20100001406/2020	EPI_ISL_415132	2020-02-28	Europe / United Kingdom / England	Human	Original			Illumina NextSeq	PHE pipeline (BWA-SAMtools-Quasibam)	Stretches of NNNs (2.32% of overall sequence).	warn	B.2.1	V	5
hCoV-19/England/20100004706/2020	EPI_ISL_415133	2020-02-29	Europe / United Kingdom / England	Human	Original			Illumina NextSeq	PHE pipeline (BWA-SAMtools-Quasibam)			B.1	G	5
hCoV-19/England/20100004806/2020	EPI_ISL_415134	2020-02-29	Europe / United Kingdom / England	Human	Original			Illumina NextSeq	PHE pipeline (BWA-SAMtools-Quasibam)			B.1	G	5
hCoV-19/England/20100005406/2020	EPI_ISL_415135	2020-02-28	Europe / United Kingdom / England	Human	Original			Illumina NextSeq	PHE pipeline (BWA-SAMtools-Quasibam)	Stretches of NNNs (1.22% of overall sequence).	warn	B.1	G	5
hCoV-19/England/20100022706/2020	EPI_ISL_415136	2020-02-29	Europe / United Kingdom / England	Human	Original			Illumina NextSeq	PHE pipeline (BWA-SAMtools-Quasibam)			B.1	G	5
hCoV-19/England/20100023206/2020	EPI_ISL_415137	2020-03-02	Europe / United Kingdom / England	Human	Original			Illumina NextSeq	PHE pipeline (BWA-SAMtools-Quasibam)	Stretches of NNNs (2.04% of overall sequence).	warn	B.4	O	5
hCoV-19/England/20102000106/2020	EPI_ISL_415144	2020-02-27	Europe / United Kingdom / England	Human	Original			Illumina NextSeq	PHE pipeline (BWA-SAMtools-Quasibam)			B.2	V	5
hCoV-19/England/20102000506/2020	EPI_ISL_415147	2020-03-01	Europe / United Kingdom / England	Human	Original			Illumina NextSeq	PHE pipeline (BWA-SAMtools-Quasibam)			B.1	G	5
hCoV-19/England/20110003506/2020	EPI_ISL_415150	2020-03-09	Europe / United Kingdom / England	Human	Original			Illumina NextSeq	PHE pipeline (BWA-SAMtools-Quasibam)			B.1.76	G	5
hCoV-19/Belgium/SH-03014/2020	EPI_ISL_415156	2020-03-01	Europe / Belgium / Huldenberg	Human	Original	Oro-pharyngeal swab		Nanopore MinION	CLC Genomics Workbench 20, Nanopolish	[I] Sequence updated by the Submitter following changes to the analytics pipeline to mitigate possible sequence errors	info	B.1	G	5
hCoV-19/Belgium/BC-03016/2020	EPI_ISL_415157	2020-03-01	Europe / Belgium / Sint-Niklaas	Human	Original	Oro-pharyngeal swab		Nanopore MinION	CLC Genomics Workbench 20, Nanopolish	[I] Sequence updated by the Submitter following changes to the analytics pipeline to mitigate possible sequence errors	info	B.1.1	GR	5
hCoV-19/Netherlands/Flevoland_1/2020	EPI_ISL_415460	2020-03-09	Europe / Netherlands / Flevoland	Human	Original			Nanopore				B.1	G	5
hCoV-19/Netherlands/Gelderland_1-2/2020	EPI_ISL_415461	2020-03-10	Europe / Netherlands / Gelderland	Human	Original			Nanopore				A	S	5
hCoV-19/Netherlands/Gelderland_2/2020	EPI_ISL_415462	2020-03-09	Europe / Netherlands / Gelderland	Human	Original			Nanopore				B.1.8	G	5
hCoV-19/Netherlands/NA_1/2020	EPI_ISL_415465	2020-03-10	Europe / Netherlands	Human	Original			Nanopore				B.1	G	5
hCoV-19/Netherlands/NA_10/2020	EPI_ISL_415466	2020-03-09	Europe / Netherlands	Human	Original			Nanopore				B.1	G	5
hCoV-19/Netherlands/NA_13/2020	EPI_ISL_415469	2020-03-10	Europe / Netherlands	Human	Original			Nanopore				B.1	G	5
hCoV-19/Netherlands/NA_16/2020	EPI_ISL_415472	2020-03-11	Europe / Netherlands	Human	Original			Nanopore				B.1	G	5
hCoV-19/Netherlands/NA_33/2020	EPI_ISL_415490	2020-03-07	Europe / Netherlands	Human	Original			Nanopore		Stretches of NNNs (2.93% of overall sequence). Gap of 3 nucleotides when compared to the reference sequence.	warn	B	L	5
hCoV-19/Netherlands/NA_4/2020	EPI_ISL_415493	2020-01-01	Europe / Netherlands	Human	Original			Nanopore		Gap of 3 nucleotides when compared to the reference sequence.	info	B.11	L	5
hCoV-19/France/HF2196/2020	EPI_ISL_416493	2020-03-08	Europe / France / Hauts de France / ChÃƒÂ¢teau-Thierry	Human	Original	sputum		Illumina NextSeq 500	CLC Genomics Workbench 20			B.1	G	5
hCoV-19/France/N2223/2020	EPI_ISL_416494	2020-03-04	Europe / France / Normandie / Rouen	Human	Original	Oropharyngeal swab		Illumina NextSeq 500	CLC Genomics Workbench 20			B.1	G	5
hCoV-19/England/SHEF-BFCDF/2020	EPI_ISL_416732	2020-03-03	Europe / United Kingdom / England / London	Human	Original	Throat swab		Nanopore				B.1.1	GR	5
hCoV-19/England/SHEF-BFCFD/2020	EPI_ISL_416734	2020-03-09	Europe / United Kingdom / England / South Yorkshire	Human	Original	Throat swab		Nanopore				B.1.1	GR	5
hCoV-19/England/SHEF-BFD09/2020	EPI_ISL_416735	2020-03-09	Europe / United Kingdom / England / South Yorkshire	Human	Original	Nose and Throat swab		Nanopore		Stretches of NNNs (3.12% of overall sequence).		B.1	G	5
hCoV-19/England/SHEF-BFD18/2020	EPI_ISL_416736	2020-03-09	Europe / United Kingdom / England / South Yorkshire	Human	Original	Throat swab		Nanopore		Stretches of NNNs (2.91% of overall sequence).		B.1.1	GR	5
hCoV-19/England/SHEF-BFD27/2020	EPI_ISL_416737	2020-03-03	Europe / United Kingdom / England / London	Human	Original	Throat swab		Nanopore		Stretches of NNNs (1.90% of overall sequence).		B.1.1	GR	5
hCoV-19/Lithuania/ChVir1632/2020	EPI_ISL_416741	2020-02-01	Europe / Lithuania / Vilnius	Human	Original			Illumina NextSeq	bowtie2			B.1	G	5
hCoV-19/France/Lyon_487/2020	EPI_ISL_416747	2020-03-04	Europe / France / ARA	Human	Original	Nasopharyngeal swab		NextSeq 500	BWA, samtools			B.1	G	5
hCoV-19/France/Lyon_06487/2020	EPI_ISL_416754	2020-03-06	Europe / France / ARA	Human	Original	Nasopharyngeal swab		Illumina Nextseq	BWA, samtools			B.1	G	5
hCoV-19/Iceland/48/2020	EPI_ISL_417707	2020-03-05	Europe / Iceland / Reykjavik	Human	Original		Traveled from Austria	Illumina Miseq	Mpileup	Stretches of NNNs (1.53% of overall sequence).	warn	B.1	GH	5
hCoV-19/Iceland/174/2020	EPI_ISL_417716	2020-03-16	Europe / Iceland / Reykjavik	Human	Original			Illumina Miseq	Mpileup			B.2.7	V	5
hCoV-19/Iceland/49/2020	EPI_ISL_417718	2020-03-05	Europe / Iceland / Reykjavik	Human	Original		Traveled from Italy	Illumina Miseq	Mpileup			B.1.1	GR	5
hCoV-19/Iceland/67/2020	EPI_ISL_417723	2020-03-08	Europe / Iceland / Reykjavik	Human	Original			Illumina Miseq	Mpileup	Stretches of NNNs (1.46% of overall sequence).	warn	B.1	GH	5
hCoV-19/Iceland/127/2020	EPI_ISL_417727	2020-03-12	Europe / Iceland / Reykjavik	Human	Original		Traveled from UK	Illumina Miseq	Mpileup			B.1.11	G	5
hCoV-19/Iceland/14/2020	EPI_ISL_417736	2020-03-01	Europe / Iceland / Reykjavik	Human	Original		Traveled from Italy	Illumina Miseq	Mpileup			B.1	G	5
hCoV-19/Iceland/137/2020	EPI_ISL_417744	2020-03-13	Europe / Iceland / Reykjavik	Human	Original		Traveled from Switzerland	Illumina Miseq	Mpileup			B.1.5	O	5
hCoV-19/Iceland/183/2020	EPI_ISL_417746	2020-03-16	Europe / Iceland / Reykjavik	Human	Original		Traveled from Austria	Illumina Miseq	Mpileup			B.1	G	5
hCoV-19/Iceland/69/2020	EPI_ISL_417749	2020-03-08	Europe / Iceland / Reykjavik	Human	Original		Traveled from Italy	Illumina Miseq	Mpileup			B.1	G	5
hCoV-19/Iceland/58/2020	EPI_ISL_417756	2020-03-06	Europe / Iceland / Reykjavik	Human	Original		Traveled from Asia	Illumina Miseq	Mpileup	Long stretches of NNNs (27.56% of overall sequence). NSP11 without BLAST coverage. E without BLAST coverage. NS3 without BLAST coverage.	alert	B.1.1	GR	5
hCoV-19/Iceland/60/2020	EPI_ISL_417760	2020-03-06	Europe / Iceland / Reykjavik	Human	Original		Traveled from Austria	Illumina Miseq	Mpileup	Stretches of NNNs (2.12% of overall sequence).	warn	B.1	GH	5
hCoV-19/Iceland/209/2020	EPI_ISL_417764	2020-03-16	Europe / Iceland / Reykjavik	Human	Original		Traveled from Austria	Illumina Miseq	Mpileup			B.1	G	5
hCoV-19/Iceland/131/2020	EPI_ISL_417771	2020-03-12	Europe / Iceland / Reykjavik	Human	Original			Illumina Miseq	Mpileup			B.2.7	V	5
hCoV-19/Iceland/162/2020	EPI_ISL_417772	2020-03-14	Europe / Iceland / Reykjavik	Human	Original			Illumina Miseq	Mpileup			B.2.7	V	5
hCoV-19/Iceland/32/2020	EPI_ISL_417776	2020-03-03	Europe / Iceland / Reykjavik	Human	Original		Traveled from Italy	Illumina Miseq	Mpileup	Stretches of NNNs (2.56% of overall sequence).	warn	B.1.1	GR	5
hCoV-19/Italy/LAZ-INMI4/2020	EPI_ISL_417922	2020-02-28	Europe / Italy / Lazio / Rome	Human	Original	Nasopharyngeal swab		Ion Torrent	Trinity/SPAdes			B.1.1	GR	5
hCoV-19/Italy/LAZ-INMI5/2020	EPI_ISL_417923	2020-03-04	Europe / Italy / Lazio / Rome	Human	Original	Bronchoalveolar lavage		Ion Torrent	Geneious 11.0.3			B.1.5	G	5
hCoV-19/Wales/PHWC-256E5/2020	EPI_ISL_422205	2020-03-24	Europe / United Kingdom / Wales	Human	Original	Dry swab		Illumina	Mapping consensus	NSP11 without BLAST coverage.	warn	B.3	L	5
hCoV-19/Wales/PHWC-2674B/2020	EPI_ISL_422207	2020-03-28	Europe / United Kingdom / Wales	Human	Original	Dry swab		Illumina	Mapping consensus	Stretches of NNNs (1.14% of overall sequence).	warn	B.1.1	GR	5
hCoV-19/Wales/PHWC-260E6/2020	EPI_ISL_422282	2020-03-25	Europe / United Kingdom / Wales	Human	Original	Dry swab		Illumina	Mapping consensus	Stretches of NNNs (2.29% of overall sequence). NSP11 without BLAST coverage.	warn	B.1	G	5
hCoV-19/Wales/PHWC-26338/2020	EPI_ISL_422292	2020-03-27	Europe / United Kingdom / Wales	Human	Original	Dry swab		Illumina	Mapping consensus	Stretches of NNNs (2.53% of overall sequence). NSP11 without BLAST coverage.	warn	B.3	L	5
hCoV-19/Wales/PHWC-26C6A/2020	EPI_ISL_422294	2020-03-27	Europe / United Kingdom / Wales	Human	Original	Dry swab		Illumina	Mapping consensus	Stretches of NNNs (2.81% of overall sequence).	warn	B.3	L	5
hCoV-19/Wales/PHWC-26936/2020	EPI_ISL_422300	2020-03-28	Europe / United Kingdom / Wales	Human	Original	Dry swab		Illumina	Mapping consensus	Stretches of NNNs (3.10% of overall sequence). Insertion of 1 nucleotide(s) found at refpos 28969 (FRAMESHIFT). N without BLAST coverage.	warn	B.1.1	GR	5
hCoV-19/Wales/PHWC-25788/2020	EPI_ISL_422303	2020-03-24	Europe / United Kingdom / Wales	Human	Original	Dry swab		Illumina	Mapping consensus	Stretches of NNNs (3.10% of overall sequence). NSP11 without BLAST coverage.	warn	B.3	L	5
hCoV-19/Wales/PHWC-263ED/2020	EPI_ISL_422306	2020-03-27	Europe / United Kingdom / Wales	Human	Original	Dry swab		Illumina	Mapping consensus	Stretches of NNNs (3.33% of overall sequence). NSP11 without BLAST coverage.	warn	B.1.1	GR	5
hCoV-19/Wales/PHWC-262FF/2020	EPI_ISL_422311	2020-03-27	Europe / United Kingdom / Wales	Human	Original	Dry swab		Illumina	Mapping consensus	Stretches of NNNs (3.44% of overall sequence). NSP11 without BLAST coverage.	warn	B.3	L	5
hCoV-19/Italy/VEN-IZSVe-21-26/2020	EPI_ISL_422437	2020-03-25	Europe / Italy / Veneto / Verona	Human	Original	Oropharyngeal swab		Illumina Miseq	BWA v0.7.12			B.1.1	GR	5
hCoV-19/Italy/VEN-IZSVe-21-37/2020	EPI_ISL_422438	2020-03-25	Europe / Italy / Veneto / Verona	Human	Original	Oropharyngeal swab		Illumina Miseq	BWA v0.7.12			B.1	G	5
hCoV-19/Netherlands/NA_273/2020	EPI_ISL_422584	2020-03-30	Europe / Netherlands	Human	Original			Nanopore		Long stretches of NNNs (5.64% of overall sequence). Gap of 3 nucleotides when compared to the reference sequence.	alert	B	L	5
hCoV-19/Netherlands/NA_288/2020	EPI_ISL_422597	2020-03-31	Europe / Netherlands	Human	Original			Nanopore				B.1	G	5
hCoV-19/Netherlands/NA_317/2020	EPI_ISL_422626	2020-04-02	Europe / Netherlands	Human	Original			Nanopore				B.1	G	5
hCoV-19/Netherlands/ZuidHolland_98/2020	EPI_ISL_422634	2020-03-31	Europe / Netherlands / Zuid Holland	Human	Original			Nanopore				B.1	G	5
hCoV-19/Netherlands/NA_112/2020	EPI_ISL_422660	2020-03-10	Europe / Netherlands	Human	Original			Nanopore	unknown			B.11	L	5
hCoV-19/Netherlands/NA_114/2020	EPI_ISL_422662	2020-03-10	Europe / Netherlands	Human	Original			Nanopore	unknown			B.1.8	G	5
hCoV-19/Netherlands/NA_115/2020	EPI_ISL_422663	2020-03-10	Europe / Netherlands	Human	Original			Nanopore	unknown	Stretches of NNNs (1.42% of overall sequence).	warn	B.1.8	G	5
hCoV-19/Netherlands/NA_131/2020	EPI_ISL_422675	2020-03-10	Europe / Netherlands	Human	Original			Nanopore	unknown			B.11	L	5
hCoV-19/England/20144038004/2020	EPI_ISL_423541	2020-03-31	Europe / United Kingdom / England	Human	Original			Illumina NextSeq	PHE pipeline (BWA-SAMtools-Quasibam)	Stretches of NNNs (2.65% of overall sequence).	warn	B.3	L	5
hCoV-19/England/20144047604/2020	EPI_ISL_423542	2020-03-30	Europe / United Kingdom / England	Human	Original			Illumina NextSeq	PHE pipeline (BWA-SAMtools-Quasibam)	Long stretches of NNNs (18.03% of overall sequence). NSP15 without BLAST coverage.	alert	B.1.1	GR	5
hCoV-19/England/20130034304/2020	EPI_ISL_423606	2020-03-22	Europe / United Kingdom / England	Human	Original			Illumina NextSeq	PHE pipeline (BWA-SAMtools-Quasibam)	Long stretches of NNNs (6.32% of overall sequence).	alert	B.1.1	GR	5
hCoV-19/England/20130034904/2020	EPI_ISL_423610	2020-03-23	Europe / United Kingdom / England	Human	Original			Illumina NextSeq	PHE pipeline (BWA-SAMtools-Quasibam)	Long stretches of NNNs (7.19% of overall sequence).	alert	B.2.1	V	5
hCoV-19/England/20130036304/2020	EPI_ISL_423615	2020-03-23	Europe / United Kingdom / England	Human	Original			Illumina NextSeq	PHE pipeline (BWA-SAMtools-Quasibam)	Stretches of NNNs (2.45% of overall sequence).	warn	B.1.1	GR	5
hCoV-19/England/20130051104/2020	EPI_ISL_423625	2020-03-21	Europe / United Kingdom / England	Human	Original			Illumina NextSeq	PHE pipeline (BWA-SAMtools-Quasibam)	Stretches of NNNs (3.12% of overall sequence).	warn	B.1	G	5
hCoV-19/England/20130053404/2020	EPI_ISL_423635	2020-03-21	Europe / United Kingdom / England	Human	Original			Illumina NextSeq	PHE pipeline (BWA-SAMtools-Quasibam)	Stretches of NNNs (1.23% of overall sequence).	warn	B.2.1	V	5
hCoV-19/England/20130054504/2020	EPI_ISL_423636	2020-03-19	Europe / United Kingdom / England	Human	Original			Illumina NextSeq	PHE pipeline (BWA-SAMtools-Quasibam)	Stretches of NNNs (2.51% of overall sequence).	warn	B.1.5	G	5
hCoV-19/England/20130062404/2020	EPI_ISL_423642	2020-03-21	Europe / United Kingdom / England	Human	Original			Illumina NextSeq	PHE pipeline (BWA-SAMtools-Quasibam)	Stretches of NNNs (3.62% of overall sequence).	warn	B.2.1	V	5
hCoV-19/England/20130062904/2020	EPI_ISL_423644	2020-03-21	Europe / United Kingdom / England	Human	Original			Illumina NextSeq	PHE pipeline (BWA-SAMtools-Quasibam)	Long stretches of NNNs (6.23% of overall sequence).	alert	B.1.1	GR	5
hCoV-19/England/20132031404/2020	EPI_ISL_423769	2020-03-22	Europe / United Kingdom / England	Human	Original			Illumina NextSeq	PHE pipeline (BWA-SAMtools-Quasibam)			B.2	V	5
hCoV-19/England/201320316/2020	EPI_ISL_423770	2020-03-22	Europe / United Kingdom / England	Human	Original			Illumina NextSeq	PHE pipeline (BWA-SAMtools-Quasibam)	Long stretches of NNNs (11.89% of overall sequence).	alert	B.2	V	5
hCoV-19/England/20132032504/2020	EPI_ISL_423771	2020-03-24	Europe / United Kingdom / England	Human	Original			Illumina NextSeq	PHE pipeline (BWA-SAMtools-Quasibam)			B.1.1	GR	5
hCoV-19/England/20132032904/2020	EPI_ISL_423775	2020-03-22	Europe / United Kingdom / England	Human	Original			Illumina NextSeq	PHE pipeline (BWA-SAMtools-Quasibam)			B.2.1	V	5
hCoV-19/England/20132035704/2020	EPI_ISL_423778	2020-03-24	Europe / United Kingdom / England	Human	Original			Illumina NextSeq	PHE pipeline (BWA-SAMtools-Quasibam)			B.2.1	V	5
hCoV-19/England/20132035904/2020	EPI_ISL_423779	2020-03-23	Europe / United Kingdom / England	Human	Original			Illumina NextSeq	PHE pipeline (BWA-SAMtools-Quasibam)			B.2	V	5
hCoV-19/England/20132066204/2020	EPI_ISL_423788	2020-03-23	Europe / United Kingdom / England	Human	Original			Illumina NextSeq	PHE pipeline (BWA-SAMtools-Quasibam)	Long stretches of NNNs (11.44% of overall sequence). NSP15 without BLAST coverage.	alert	B.1.11	G	5
hCoV-19/England/20132066304/2020	EPI_ISL_423789	2020-03-12	Europe / United Kingdom / England	Human	Original			Illumina NextSeq	PHE pipeline (BWA-SAMtools-Quasibam)	Long stretches of NNNs (8.82% of overall sequence).	alert	B.2	V	5
hCoV-19/England/20132067404/2020	EPI_ISL_423794	2020-03-23	Europe / United Kingdom / England	Human	Original			Illumina NextSeq	PHE pipeline (BWA-SAMtools-Quasibam)	Stretches of NNNs (4.50% of overall sequence).	warn	B.2.1	O	5
hCoV-19/England/20126010004/2020	EPI_ISL_423888	2020-03-18	Europe / United Kingdom / England	Human	Original			Illumina NextSeq	PHE pipeline (BWA-SAMtools-Quasibam)	Stretches of NNNs (2.94% of overall sequence).	warn	B.2.1	V	5
hCoV-19/England/20126027106/2020	EPI_ISL_423896	2020-03-18	Europe / United Kingdom / England	Human	Original			Illumina NextSeq	PHE pipeline (BWA-SAMtools-Quasibam)	Stretches of NNNs (2.70% of overall sequence).	warn	B.2.1	G	5
hCoV-19/England/20126028406/2020	EPI_ISL_423897	2020-03-18	Europe / United Kingdom / England	Human	Original			Illumina NextSeq	PHE pipeline (BWA-SAMtools-Quasibam)	Stretches of NNNs (3.18% of overall sequence).	warn	B.1.1	GR	5
hCoV-19/England/20126102104/2020	EPI_ISL_423909	2020-03-18	Europe / United Kingdom / England	Human	Original			Illumina NextSeq	PHE pipeline (BWA-SAMtools-Quasibam)	Stretches of NNNs (1.12% of overall sequence).	warn	B.1.1	GR	5
hCoV-19/England/20126103604/2020	EPI_ISL_423913	2020-03-18	Europe / United Kingdom / England	Human	Original			Illumina NextSeq	PHE pipeline (BWA-SAMtools-Quasibam)	Stretches of NNNs (1.10% of overall sequence).	warn	B.2.1	V	5
hCoV-19/England/20126104304/2020	EPI_ISL_423914	2020-03-18	Europe / United Kingdom / England	Human	Original			Illumina NextSeq	PHE pipeline (BWA-SAMtools-Quasibam)	Stretches of NNNs (1.50% of overall sequence).	warn	B.2.1	V	5
hCoV-19/England/20128001604/2020	EPI_ISL_423920	2020-03-19	Europe / United Kingdom / England	Human	Original			Illumina NextSeq	PHE pipeline (BWA-SAMtools-Quasibam)	Stretches of NNNs (1.45% of overall sequence).	warn	B.2.1	V	5
hCoV-19/England/20128002004/2020	EPI_ISL_423922	2020-03-19	Europe / United Kingdom / England	Human	Original			Illumina NextSeq	PHE pipeline (BWA-SAMtools-Quasibam)	Stretches of NNNs (1.31% of overall sequence).	warn	B.1	G	5
hCoV-19/England/20128002204/2020	EPI_ISL_423923	2020-03-19	Europe / United Kingdom / England	Human	Original			Illumina NextSeq	PHE pipeline (BWA-SAMtools-Quasibam)			B.1.11	G	5
hCoV-19/England/20128003004/2020	EPI_ISL_423924	2020-03-18	Europe / United Kingdom / England	Human	Original			Illumina NextSeq	PHE pipeline (BWA-SAMtools-Quasibam)			B.2.1	V	5
hCoV-19/England/20128003104/2020	EPI_ISL_423925	2020-03-18	Europe / United Kingdom / England	Human	Original			Illumina NextSeq	PHE pipeline (BWA-SAMtools-Quasibam)	Stretches of NNNs (1.66% of overall sequence).	warn	B.2.1	V	5
hCoV-19/England/20128009404/2020	EPI_ISL_423928	2020-03-19	Europe / United Kingdom / England	Human	Original			Illumina NextSeq	PHE pipeline (BWA-SAMtools-Quasibam)			B.1.11	G	5
hCoV-19/England/20128010104/2020	EPI_ISL_423930	2020-03-19	Europe / United Kingdom / England	Human	Original			Illumina NextSeq	PHE pipeline (BWA-SAMtools-Quasibam)	Stretches of NNNs (1.16% of overall sequence).	warn	B.1.11	G	5
hCoV-19/England/20128013406/2020	EPI_ISL_423936	2020-03-18	Europe / United Kingdom / England	Human	Original			Illumina NextSeq	PHE pipeline (BWA-SAMtools-Quasibam)	Stretches of NNNs (1.78% of overall sequence).	warn	B.2.1	V	5
hCoV-19/England/20128014204/2020	EPI_ISL_423937	2020-03-19	Europe / United Kingdom / England	Human	Original			Illumina NextSeq	PHE pipeline (BWA-SAMtools-Quasibam)	Stretches of NNNs (2.66% of overall sequence).	warn	B.2.1	V	5
hCoV-19/England/20128014404/2020	EPI_ISL_423938	2020-03-19	Europe / United Kingdom / England	Human	Original			Illumina NextSeq	PHE pipeline (BWA-SAMtools-Quasibam)			B.2.1	V	5
hCoV-19/England/20128014506/2020	EPI_ISL_423939	2020-03-19	Europe / United Kingdom / England	Human	Original			Illumina NextSeq	PHE pipeline (BWA-SAMtools-Quasibam)	Stretches of NNNs (1.48% of overall sequence).	warn	B.2.1	V	5
hCoV-19/England/20128035406/2020	EPI_ISL_423951	2020-03-19	Europe / United Kingdom / England	Human	Original			Illumina NextSeq	PHE pipeline (BWA-SAMtools-Quasibam)	Gap of 3 nucleotides when compared to the reference sequence.	info	B.21	L	5
hCoV-19/England/20128037406/2020	EPI_ISL_423956	2020-03-18	Europe / United Kingdom / England	Human	Original			Illumina NextSeq	PHE pipeline (BWA-SAMtools-Quasibam)			B.1.1	GR	5
hCoV-19/England/20128039104/2020	EPI_ISL_423960	2020-03-19	Europe / United Kingdom / England	Human	Original			Illumina NextSeq	PHE pipeline (BWA-SAMtools-Quasibam)	Stretches of NNNs (2.10% of overall sequence).	warn	B.1.1	GR	5
hCoV-19/England/20128040804/2020	EPI_ISL_423961	2020-03-19	Europe / United Kingdom / England	Human	Original			Illumina NextSeq	PHE pipeline (BWA-SAMtools-Quasibam)	Stretches of NNNs (2.50% of overall sequence).	warn	B.1.5	G	5
hCoV-19/England/20128041504/2020	EPI_ISL_423962	2020-03-19	Europe / United Kingdom / England	Human	Original			Illumina NextSeq	PHE pipeline (BWA-SAMtools-Quasibam)	Stretches of NNNs (1.49% of overall sequence).	warn	B.2.1	V	5
hCoV-19/England/20129000304/2020	EPI_ISL_423972	2020-03-20	Europe / United Kingdom / England	Human	Original			Illumina NextSeq	PHE pipeline (BWA-SAMtools-Quasibam)	Stretches of NNNs (1.44% of overall sequence).	warn	B.1.1	GR	5
hCoV-19/England/20129000404/2020	EPI_ISL_423973	2020-03-20	Europe / United Kingdom / England	Human	Original			Illumina NextSeq	PHE pipeline (BWA-SAMtools-Quasibam)			B.1.1	GR	5
hCoV-19/England/20129002304/2020	EPI_ISL_423977	2020-03-20	Europe / United Kingdom / England	Human	Original			Illumina NextSeq	PHE pipeline (BWA-SAMtools-Quasibam)	Stretches of NNNs (2.77% of overall sequence).	warn	B.1.76	G	5
hCoV-19/England/20129009304/2020	EPI_ISL_423979	2020-03-20	Europe / United Kingdom / England	Human	Original			Illumina NextSeq	PHE pipeline (BWA-SAMtools-Quasibam)			B.1.1	GR	5
hCoV-19/England/20129010504/2020	EPI_ISL_423983	2020-03-20	Europe / United Kingdom / England	Human	Original			Illumina NextSeq	PHE pipeline (BWA-SAMtools-Quasibam)	Stretches of NNNs (3.05% of overall sequence).	warn	B.1.11	G	5
hCoV-19/England/20129011204/2020	EPI_ISL_423989	2020-03-19	Europe / United Kingdom / England	Human	Original			Illumina NextSeq	PHE pipeline (BWA-SAMtools-Quasibam)	Stretches of NNNs (2.88% of overall sequence).	warn	B.1.1	GR	5
hCoV-19/England/20129014104/2020	EPI_ISL_423993	2020-03-19	Europe / United Kingdom / England	Human	Original			Illumina NextSeq	PHE pipeline (BWA-SAMtools-Quasibam)	Stretches of NNNs (3.47% of overall sequence).	warn	B.1.5	G	5
hCoV-19/England/20129014204/2020	EPI_ISL_423994	2020-03-21	Europe / United Kingdom / England	Human	Original			Illumina NextSeq	PHE pipeline (BWA-SAMtools-Quasibam)	Stretches of NNNs (4.22% of overall sequence).	warn	B.1	G	5
hCoV-19/England/20129015102/2020	EPI_ISL_423997	2020-03-19	Europe / United Kingdom / England	Human	Original			Illumina NextSeq	PHE pipeline (BWA-SAMtools-Quasibam)	Stretches of NNNs (1.27% of overall sequence).	warn	B.2.1	V	5
hCoV-19/England/20129015704/2020	EPI_ISL_423999	2020-03-21	Europe / United Kingdom / England	Human	Original			Illumina NextSeq	PHE pipeline (BWA-SAMtools-Quasibam)			B.2.1	V	5
hCoV-19/Spain/MD-H12-3405/2020	EPI_ISL_428704	2020-03-11	Europe / Spain / Madrid	Human	Original	Oropharyngeal swab		NANOPORE MINION	ARTIC			A.5	S	5
hCoV-19/Luxembourg/LNS5519604/2020	EPI_ISL_429711	2020-03-20	Europe / Luxembourg	Human	Original			Illumina MiniSeq (Amplicon, ARTIC primer set V1)	Bowtie2, BCFtools			B.1	G	5
hCoV-19/Luxembourg/LNS9831617/2020	EPI_ISL_429713	2020-04-08	Europe / Luxembourg	Human	Original			Illumina MiniSeq (Amplicon, ARTIC primer set V1)	Bowtie2, BCFtools			B.1	G	5
hCoV-19/Luxembourg/LNS6264620/2020	EPI_ISL_429731	2020-03-31	Europe / Luxembourg	Human	Original			Illumina MiniSeq (Amplicon, ARTIC primer set V1)	Bowtie2, BCFtools	Stretches of NNNs (3.85% of overall sequence).	warn	B.3	L	5
hCoV-19/Luxembourg/LNS5358505/2020	EPI_ISL_429735	2020-03-20	Europe / Luxembourg	Human	Original			Illumina MiniSeq (Amplicon, ARTIC primer set V1)	Bowtie2, BCFtools			B.1	G	5
hCoV-19/Luxembourg/LNS1658150/2020	EPI_ISL_429742	2020-04-10	Europe / Luxembourg	Human	Original			Illumina MiniSeq (Amplicon, ARTIC primer set V1)	Bowtie2, BCFtools			B.1	G	5
hCoV-19/Luxembourg/LNS7341568/2020	EPI_ISL_429744	2020-03-24	Europe / Luxembourg	Human	Original			Illumina MiniSeq (Amplicon, ARTIC primer set V1)	Bowtie2, BCFtools	Stretches of NNNs (2.66% of overall sequence).	warn	B.1	G	5
hCoV-19/Luxembourg/LNS6344924/2020	EPI_ISL_429745	2020-03-30	Europe / Luxembourg	Human	Original			Illumina MiniSeq (Amplicon, ARTIC primer set V1)	Bowtie2, BCFtools	Long stretches of NNNs (6.52% of overall sequence).	lowco	B.1	G	5
hCoV-19/Luxembourg/LNS7174465/2020	EPI_ISL_429747	2020-03-28	Europe / Luxembourg	Human	Original			Illumina MiniSeq (Amplicon, ARTIC primer set V1)	Bowtie2, BCFtools	Stretches of NNNs (2.06% of overall sequence).	warn	B.1	G	5
hCoV-19/Luxembourg/LNS0211710/2020	EPI_ISL_429760	2020-03-22	Europe / Luxembourg	Human	Original			Illumina MiniSeq (Amplicon, ARTIC primer set V1)	Bowtie2, BCFtools			B.1.75	G	5
hCoV-19/Luxembourg/LNS7721101/2020	EPI_ISL_429769	2020-03-28	Europe / Luxembourg	Human	Original			Illumina MiniSeq (Amplicon, ARTIC primer set V1)	Bowtie2, BCFtools			B.1	G	5
hCoV-19/Luxembourg/LNS5680075/2020	EPI_ISL_429780	2020-03-26	Europe / Luxembourg	Human	Original			Illumina MiniSeq (Amplicon, ARTIC primer set V1)	Bowtie2, BCFtools			B.3	L	5
hCoV-19/Luxembourg/LNS4818581/2020	EPI_ISL_429786	2020-03-31	Europe / Luxembourg	Human	Original			Illumina MiniSeq (Amplicon, ARTIC primer set V1)	Bowtie2, BCFtools			B.1	G	5
hCoV-19/Spain/MD-H12-LP32/2020	EPI_ISL_430720	2020-03-09	Europe / Spain / Madrid	Human	Original	Oropharyngeal swab		Ion Torrent S5	IRMA			B.1.5	G	5
hCoV-19/Scotland/EDB1641/2020	EPI_ISL_433100	2020-04-14	Europe / United Kingdom / Scotland	Human	Original			OXFORD_NANOPORE GridION	unknown			B.1.89	G	5
hCoV-19/Scotland/EDB1642/2020	EPI_ISL_433101	2020-04-14	Europe / United Kingdom / Scotland	Human	Original			OXFORD_NANOPORE GridION	unknown			B.1.89	G	5
hCoV-19/Scotland/EDB1693/2020	EPI_ISL_433118	2020-04-15	Europe / United Kingdom / Scotland	Human	Original			OXFORD_NANOPORE GridION	unknown			B.1.89	G	5
hCoV-19/Scotland/EDB1730/2020	EPI_ISL_433130	2020-04-15	Europe / United Kingdom / Scotland	Human	Original			OXFORD_NANOPORE GridION	unknown			B.1.89	G	5
hCoV-19/Scotland/EDB1820/2020	EPI_ISL_433142	2020-04-16	Europe / United Kingdom / Scotland	Human	Original			OXFORD_NANOPORE GridION	unknown			B.1.1	GR	5
hCoV-19/Scotland/EDB1927/2020	EPI_ISL_433158	2020-04-17	Europe / United Kingdom / Scotland	Human	Original			OXFORD_NANOPORE GridION	unknown	Stretches of NNNs (4.71% of overall sequence).	warn	B.1.1	GR	5
hCoV-19/Scotland/EDB591/2020	EPI_ISL_433209	2020-04-01	Europe / United Kingdom / Scotland	Human	Original			OXFORD_NANOPORE GridION	unknown	Stretches of NNNs (2.62% of overall sequence). NSP11 without BLAST coverage.	warn	A.5	S	5
hCoV-19/Scotland/EDB628/2020	EPI_ISL_433219	2020-03-30	Europe / United Kingdom / Scotland	Human	Original			OXFORD_NANOPORE GridION	unknown	Stretches of NNNs (1.55% of overall sequence). NSP11 without BLAST coverage.	warn	B.1.5	G	5
hCoV-19/Scotland/EDB629/2020	EPI_ISL_433220	2020-04-01	Europe / United Kingdom / Scotland	Human	Original			OXFORD_NANOPORE GridION	unknown			B.1.1	GR	5
hCoV-19/Scotland/EDB707/2020	EPI_ISL_433227	2020-04-01	Europe / United Kingdom / Scotland	Human	Original			OXFORD_NANOPORE GridION	unknown			B.1.89	G	5
hCoV-19/Scotland/EDB734/2020	EPI_ISL_433233	2020-04-02	Europe / United Kingdom / Scotland	Human	Original			OXFORD_NANOPORE GridION	unknown			B.1.1	GR	5
hCoV-19/Scotland/EDB801/2020	EPI_ISL_433248	2020-04-04	Europe / United Kingdom / Scotland	Human	Original			OXFORD_NANOPORE GridION	unknown			B.1	G	5
hCoV-19/Scotland/EDB889/2020	EPI_ISL_433267	2020-04-04	Europe / United Kingdom / Scotland	Human	Original			OXFORD_NANOPORE GridION	unknown			B.1.89	G	5
hCoV-19/Scotland/CVR304/2020	EPI_ISL_433282	2020-03-21	Europe / United Kingdom / Scotland	Human	Original			ILLUMINA MiSeq	unknown	[I] Gap of 3 nucleotides when compared to the reference sequence.	info	B	L	5
hCoV-19/Scotland/CVR375/2020	EPI_ISL_433287	2020-03-21	Europe / United Kingdom / Scotland	Human	Original			OXFORD_NANOPORE MinION	unknown			B.1	G	5
hCoV-19/Scotland/CVR392/2020	EPI_ISL_433288	2020-03-23	Europe / United Kingdom / Scotland	Human	Original			OXFORD_NANOPORE MinION	unknown	Gap of 3 nucleotides when compared to the reference sequence.	info	B.16	L	5
hCoV-19/Scotland/CVR450/2020	EPI_ISL_433295	2020-03-23	Europe / United Kingdom / Scotland	Human	Original			ILLUMINA MiSeq	unknown			B.1.5	G	5
hCoV-19/Scotland/CVR452/2020	EPI_ISL_433297	2020-03-23	Europe / United Kingdom / Scotland	Human	Original			ILLUMINA MiSeq	unknown	Stretches of NNNs (3.69% of overall sequence).	warn	B.1	G	5
hCoV-19/Scotland/CVR506/2020	EPI_ISL_433306	2020-03-23	Europe / United Kingdom / Scotland	Human	Original			ILLUMINA MiSeq	unknown	[W] Stretches of NNNs (2.26% of overall sequence).	warn	B.1	G	5
hCoV-19/Scotland/CVR517/2020	EPI_ISL_433310	2020-03-24	Europe / United Kingdom / Scotland	Human	Original			ILLUMINA MiSeq	unknown	Stretches of NNNs (2.78% of overall sequence).	warn	B.2	V	5
hCoV-19/Scotland/CVR564/2020	EPI_ISL_433312	2020-03-25	Europe / United Kingdom / Scotland	Human	Original			ILLUMINA MiSeq	unknown	[W] Stretches of NNNs (2.41% of overall sequence).	warn	B	L	5
hCoV-19/Scotland/CVR583/2020	EPI_ISL_433313	2020-03-25	Europe / United Kingdom / Scotland	Human	Original			ILLUMINA MiSeq	unknown			B.1	G	5
hCoV-19/Scotland/CVR599/2020	EPI_ISL_433314	2020-03-24	Europe / United Kingdom / Scotland	Human	Original			ILLUMINA MiSeq	unknown	[I] Gap of 3 nucleotides when compared to the reference sequence.	info	B.16	L	5
hCoV-19/Scotland/CVR606/2020	EPI_ISL_433315	2020-03-25	Europe / United Kingdom / Scotland	Human	Original			ILLUMINA MiSeq	unknown	[X] Long stretches of NNNs (5.80% of overall sequence).	alert	B.16	L	5
hCoV-19/Scotland/CVR609/2020	EPI_ISL_433318	2020-03-24	Europe / United Kingdom / Scotland	Human	Original			ILLUMINA MiSeq	unknown	Stretches of NNNs (1.63% of overall sequence).	warn	B.1	G	5
hCoV-19/Scotland/CVR626/2020	EPI_ISL_433320	2020-03-25	Europe / United Kingdom / Scotland	Human	Original			ILLUMINA MiSeq	unknown	[W] Stretches of NNNs (1.98% of overall sequence).	warn	B.1	G	5
hCoV-19/Scotland/CVR672/2020	EPI_ISL_433323	2020-03-26	Europe / United Kingdom / Scotland	Human	Original			OXFORD_NANOPORE MinION	unknown			B.2	V	5
hCoV-19/Greece/37/2020	EPI_ISL_434458	2020-03-20	Europe / Greece / Athens	Human	Original	Naso-pharyngeal swab		Ion Torrent	IRMA v1.0.3			B.1.1	GR	5
hCoV-19/Greece/46/2020	EPI_ISL_434463	2020-03-23	Europe / Greece / Athens	Human	Original	Naso-pharyngeal swab		Ion Torrent	IRMA v1.0.8			B.1.1	GR	5
hCoV-19/Greece/44/2020	EPI_ISL_434465	2020-03-23	Europe / Greece / Athens	Human	Original	Naso-pharyngeal swab		Ion Torrent	IRMA v1.0.10			B.1.1	GR	5
hCoV-19/Greece/154/2020	EPI_ISL_434469	2020-03-20	Europe / Greece / Athens	Human	Original	Naso-pharyngeal swab		Ion Torrent	IRMA v1.0.14			B.1.1	GR	5
hCoV-19/Greece/155/2020	EPI_ISL_434470	2020-03-19	Europe / Greece / Athens	Human	Original	Naso-pharyngeal swab		Ion Torrent	IRMA v1.0.15			B.1.1	GR	5
hCoV-19/Greece/139/2020	EPI_ISL_434472	2020-03-12	Europe / Greece / Athens	Human	Original	Naso-pharyngeal swab		Ion Torrent	IRMA v1.0.17			B.1.1	GR	5
hCoV-19/Greece/135/2020	EPI_ISL_434476	2020-03-10	Europe / Greece / Athens	Human	Original	Naso-pharyngeal swab		Ion Torrent	IRMA v1.0.21			B.1.1	GR	5
hCoV-19/Greece/143/2020	EPI_ISL_434477	2020-03-16	Europe / Greece / Athens	Human	Original	Naso-pharyngeal swab		Ion Torrent	IRMA v1.0.22			B.1.1	GR	5
hCoV-19/Greece/142/2020	EPI_ISL_434478	2020-03-14	Europe / Greece / Athens	Human	Original	Naso-pharyngeal swab		Ion Torrent	IRMA v1.0.23			B.1.1	GR	5
hCoV-19/Greece/138/2020	EPI_ISL_434479	2020-03-11	Europe / Greece / Athens	Human	Original	Naso-pharyngeal swab		Ion Torrent	IRMA v1.0.24			B.1.1	GR	5
hCoV-19/Greece/156/2020	EPI_ISL_434482	2020-03-16	Europe / Greece / Athens	Human	Original	Naso-pharyngeal swab		Ion Torrent	IRMA v1.0.27			B.1.1	GR	5
hCoV-19/Greece/148/2020	EPI_ISL_434484	2020-03-09	Europe / Greece / Athens	Human	Original	Naso-pharyngeal swab		Ion Torrent	IRMA v1.0.29			B.1.1	GR	5
hCoV-19/Greece/151/2020	EPI_ISL_434486	2020-03-13	Europe / Greece / Athens	Human	Original	Naso-pharyngeal swab		Ion Torrent	IRMA v1.0.31			B.1.1	GR	5
hCoV-19/Luxembourg/LNS0972189/2020	EPI_ISL_434487	2020-04-13	Europe / Luxembourg	Human	Original			Illumina MiniSeq (Amplicon, ARTIC primer set V1)	Bowtie2, BCFtools			B.1	G	5
hCoV-19/Luxembourg/LNS1368952/2020	EPI_ISL_434493	2020-04-11	Europe / Luxembourg	Human	Original			Illumina MiniSeq (Amplicon, ARTIC primer set V1)	Bowtie2, BCFtools			B.1	G	5
hCoV-19/Luxembourg/LNS0928727/2020	EPI_ISL_434494	2020-04-12	Europe / Luxembourg	Human	Original			Illumina MiniSeq (Amplicon, ARTIC primer set V1)	Bowtie2, BCFtools	[W] Stretches of NNNs (1.79% of overall sequence).	warn	B.1	G	5
hCoV-19/Czech Republic/2308/2020	EPI_ISL_434572	2020-04-14	Europe / Czech Republic / Vysocina Region / Bela - Ledec na Sazavou / Havlickuv Brod	Human	Original	Naso-pharyngeal swab		Nanopore	Canu/Nanopolish draft assembly			B.1.1	GR	5
hCoV-19/Sweden/20-05448/2020	EPI_ISL_434643	2020-03-10	Europe / Sweden / Uppsala	Human	Original			Ion Torrent S5 XL, Ion AmpliSeq SARS-CoV-2	Consensus extraction from NC_045512 using torrent suite variantCaller with fill from reference and majority wins			B.1	G	5
hCoV-19/Sweden/20-05469/2020	EPI_ISL_434644	2020-03-10	Europe / Sweden / Stockholm	Human	Original			Ion Torrent S5 XL, Ion AmpliSeq SARS-CoV-2	Consensus extraction from NC_045512 using torrent suite variantCaller with fill from reference and majority wins			B.1	G	5
hCoV-19/Sweden/20-06383/2020	EPI_ISL_434654	2020-03-25	Europe / Sweden / Halland	Human	Original			Ion Torrent S5 XL, Ion AmpliSeq SARS-CoV-2	Consensus extraction from NC_045512 using torrent suite variantCaller with fill from reference and majority wins			B.1	G	5
hCoV-19/Netherlands/NoordBrabant_1/2020	EPI_ISL_414428	2020-03-02	Europe / Netherlands / Noord Brabant	Human	Original			Nanopore				B.1	G	5
hCoV-19/Netherlands/Utrecht_3/2020	EPI_ISL_414437	2020-03-03	Europe / Netherlands / Utrecht	Human	Original			Nanopore				B.1	G	5
hCoV-19/Netherlands/NoordBrabant_6/2020	EPI_ISL_414451	2020-03-06	Europe / Netherlands / Noord Brabant	Human	Original			Nanopore				B.2	V	5
hCoV-19/Netherlands/NoordBrabant_13/2020	EPI_ISL_414453	2020-03-06	Europe / Netherlands / Noord Brabant	Human	Original			Nanopore		Stretches of NNNs (1.42% of overall sequence).	warn	B.1.8	G	5
hCoV-19/Netherlands/Overijssel_2/2020	EPI_ISL_414460	2020-03-03	Europe / Netherlands / Overijssel	Human	Original			Nanopore				B.1.1	GR	5
hCoV-19/Netherlands/ZuidHolland_8/2020	EPI_ISL_414468	2020-03-06	Europe / Netherlands / Zuid Holland	Human	Original			Nanopore				B.2	V	5
hCoV-19/France/IDF2279/2020	EPI_ISL_416500	2020-03-11	Europe / France / Ile de France / Longjumeau	Human	Original	Oropharyngeal swab		Illumina NextSeq 500	CLC Genomics Workbench 20			B.1	G	5
hCoV-19/France/B2334/2020	EPI_ISL_416503	2020-03-01	Europe / France / Bretagne / Rennes	Human	Original	Unknown		Illumina NextSeq 500	CLC Genomics Workbench 20			B.2	V	5
hCoV-19/France/B2340/2020	EPI_ISL_416507	2020-03-05	Europe / France / Bretagne / Rennes	Human	Original	Unknown		Illumina NextSeq 500	CLC Genomics Workbench 20			B.2	V	5
hCoV-19/Iceland/194/2020	EPI_ISL_417821	2020-03-16	Europe / Iceland / Reykjavik	Human	Original		Traveled from Austria	Illumina Miseq	Mpileup	Long stretches of NNNs (5.19% of overall sequence).	alert	B.1.11	G	5
hCoV-19/Iceland/196/2020	EPI_ISL_417822	2020-03-16	Europe / Iceland / Reykjavik	Human	Original			Illumina Miseq	Mpileup			B.2	V	5
hCoV-19/Iceland/203/2020	EPI_ISL_417825	2020-03-16	Europe / Iceland / Reykjavik	Human	Original		Traveled from UK	Illumina Miseq	Mpileup			B.2	V	5
hCoV-19/Iceland/223/2020	EPI_ISL_417838	2020-03-16	Europe / Iceland / Reykjavik	Human	Original			Illumina Miseq	Mpileup			B.2.7	V	5
hCoV-19/Iceland/26/2020	EPI_ISL_417841	2020-03-03	Europe / Iceland / Reykjavik	Human	Original		Traveled from Italy	Illumina Miseq	Mpileup			B.1.1	GR	5
hCoV-19/Iceland/4/2020	EPI_ISL_417845	2020-03-13	Europe / Iceland / Reykjavik	Human	Original		Traveled from UK	Illumina Miseq	Mpileup			B.1.1	GR	5
hCoV-19/Iceland/41/2020	EPI_ISL_417847	2020-03-04	Europe / Iceland / Reykjavik	Human	Original		Traveled from Austria	Illumina Miseq	Mpileup	Long stretches of NNNs (9.70% of overall sequence). NSP11 without BLAST coverage.	alert	B.1	GH	5
hCoV-19/Iceland/44/2020	EPI_ISL_417848	2020-03-04	Europe / Iceland / Reykjavik	Human	Original		Traveled from Austria	Illumina Miseq	Mpileup	Stretches of NNNs (1.77% of overall sequence).	warn	B.1	GH	5
hCoV-19/Iceland/53/2020	EPI_ISL_417851	2020-03-05	Europe / Iceland / Reykjavik	Human	Original		Traveled from Austria	Illumina Miseq	Mpileup			B.1	G	5
hCoV-19/Iceland/68/2020	EPI_ISL_417858	2020-03-08	Europe / Iceland / Reykjavik	Human	Original		Traveled from Italy	Illumina Miseq	Mpileup	Long stretches of NNNs (17.50% of overall sequence). Insertion of 1 nucleotide(s) found at refpos 28292 (FRAMESHIFT). NSP11 without BLAST coverage. NSP1 without BLAST coverage.	alert	B.1	G	5
hCoV-19/Iceland/8/2020	EPI_ISL_417864	2020-03-15	Europe / Iceland / Reykjavik	Human	Original			Illumina Miseq	Mpileup			B.2.7	V	5
hCoV-19/Iceland/85/2020	EPI_ISL_417869	2020-03-10	Europe / Iceland / Reykjavik	Human	Original		Traveled from Switzerland	Illumina Miseq	Mpileup	Long stretches of NNNs (26.57% of overall sequence). Insertion of 2 nucleotide(s) found at refpos 12466 (FRAMESHIFT). Insertion of 1 nucleotide(s) found at refpos 17827 (FRAMESHIFT). Insertion of 3 nucleotides when compared to the reference sequence. NSP11 without BLAST coverage. NSP10 without BLAST coverage. NSP9 without BLAST coverage.	alert	B.1	G	5
hCoV-19/Portugal/PT0015/2020	EPI_ISL_418000	2020-03-10	Europe / Portugal	Human	Original	Naso-Oropharyngeal swab		Illumina MiSeq	INSaFLU	Gap of 3 nucleotides when compared to the reference sequence.	info	B	L	5
hCoV-19/Portugal/PT0017/2020	EPI_ISL_418002	2020-03-11	Europe / Portugal	Human	Original	Naso-Oropharyngeal swab		Illumina MiSeq	INSaFLU			B.1.1	GR	5
hCoV-19/Portugal/PT0018/2020	EPI_ISL_418003	2020-03-10	Europe / Portugal	Human	Original	Naso-Oropharyngeal swab		Illumina MiSeq	INSaFLU			B.1	G	5
hCoV-19/Portugal/PT0025/2020	EPI_ISL_418010	2020-03-03	Europe / Portugal	Human	Original	Naso-Oropharyngeal swab		Illumina MiSeq	INSaFLU			B.1.74	G	5
hCoV-19/Portugal/PT0027/2020	EPI_ISL_418012	2020-03-06	Europe / Portugal	Human	Original	Naso-Oropharyngeal swab		Illumina MiSeq	INSaFLU			B.1.74	G	5
hCoV-19/Portugal/PT0032/2020	EPI_ISL_418017	2020-03-16	Europe / Portugal	Human	Original	Naso-Oropharyngeal swab		Illumina MiSeq	INSaFLU			B.1	G	5
hCoV-19/Portugal/PT0033/2020	EPI_ISL_418018	2020-03-16	Europe / Portugal	Human	Original	Naso-Oropharyngeal swab		Illumina MiSeq	INSaFLU			B.1.1	GR	5
hCoV-19/Portugal/IGC00009/2020	EPI_ISL_419386	2020-03-18	Europe / Portugal / Lisbon	Human	Original			Nanopore	Artic protocol V1			B.2.1	V	5
hCoV-19/Belgium/QOJ-030751/2020	EPI_ISL_420316	2020-03-07	Europe / Belgium / Dilbeek	Human	Original	Oro-pharyngeal swab	unknown	Nanopore MinION	Guppy, CLC Genomics Workbench 20, Porechop, Medaka.	[I] Sequence updated by the Submitter following changes to the analytics pipeline to mitigate possible sequence errors	info	B.1.1	GR	5
hCoV-19/Belgium/DLDJ-030569/2020	EPI_ISL_420325	2020-03-05	Europe / Belgium / Poppel	Human	Original	Oro-pharyngeal swab	unknown	Nanopore MinION	Guppy, CLC Genomics Workbench 20, Porechop, Medaka.	[I] Sequence updated by the Submitter following changes to the analytics pipeline to mitigate possible sequence errors	info	B.1	G	5
hCoV-19/Belgium/HL-030771/2020	EPI_ISL_420327	2020-03-07	Europe / Belgium / Zonhoven	Human	Original	Oro-pharyngeal swab	unknown	Nanopore MinION	Guppy, CLC Genomics Workbench 20, Porechop, Medaka.	[I] Sequence updated by the Submitter following changes to the analytics pipeline to mitigate possible sequence errors	info	B.1	G	5
hCoV-19/Belgium/WAM-030676/2020	EPI_ISL_420332	2020-03-06	Europe / Belgium / Herstal	Human	Original	Oro-pharyngeal swab	unknown	Nanopore MinION	Guppy, CLC Genomics Workbench 20, Porechop, Medaka.	[I] Sequence updated by the Submitter following changes to the analytics pipeline to mitigate possible sequence errors	info	B.1.1	GR	5
hCoV-19/Belgium/CD-030679/2020	EPI_ISL_420335	2020-03-06	Europe / Belgium / Bierset	Human	Original	Oro-pharyngeal swab	unknown	Nanopore MinION	Guppy, CLC Genomics Workbench 20, Porechop, Medaka.	[I] Sequence updated by the Submitter following changes to the analytics pipeline to mitigate possible sequence errors	info	B.1.1	GR	5
hCoV-19/Belgium/PA-030680/2020	EPI_ISL_420336	2020-03-06	Europe / Belgium / Soumagne	Human	Original	Oro-pharyngeal swab	unknown	Nanopore MinION	Guppy, CLC Genomics Workbench 20, Porechop, Medaka.	[I] Sequence updated by the Submitter following changes to the analytics pipeline to mitigate possible sequence errors	info	B.1.1	GR	5
hCoV-19/Belgium/PAN-030681/2020	EPI_ISL_420337	2020-03-05	Europe / Belgium / Herve	Human	Original	Oro-pharyngeal swab	unknown	Nanopore MinION	Guppy, CLC Genomics Workbench 20, Porechop, Medaka.	[I] Sequence updated by the Submitter following changes to the analytics pipeline to mitigate possible sequence errors	info	B.1.1	GR	5
hCoV-19/Belgium/LM-030685/2020	EPI_ISL_420341	2020-03-06	Europe / Belgium / Theux	Human	Original	Oro-pharyngeal swab	unknown	Nanopore MinION	Guppy, CLC Genomics Workbench 20, Porechop, Medaka.	[I] Sequence updated by the Submitter following changes to the analytics pipeline to mitigate possible sequence errors	info	B.1.1	GR	5
hCoV-19/Belgium/ECC-030686/2020	EPI_ISL_420342	2020-03-06	Europe / Belgium / Temploux	Human	Original	Oro-pharyngeal swab	unknown	Nanopore MinION	Guppy, CLC Genomics Workbench 20, Porechop, Medaka.	[I] Sequence updated by the Submitter following changes to the analytics pipeline to mitigate possible sequence errors	info	B.1	G	5
hCoV-19/Belgium/RJL-030588/2020	EPI_ISL_420344	2020-03-05	Europe / Belgium / Havelange	Human	Original	Oro-pharyngeal swab	unknown	Nanopore MinION	Guppy, CLC Genomics Workbench 20, Porechop, Medaka.	[I] Sequence updated by the Submitter following changes to the analytics pipeline to mitigate possible sequence errors	info	B.1	GR	5
hCoV-19/Belgium/DCS-030796/2020	EPI_ISL_420352	2020-03-07	Europe / Belgium / Sint-Gillis-Waas	Human	Original	Oro-pharyngeal swab	unknown	Nanopore MinION	Guppy, CLC Genomics Workbench 20, Porechop, Medaka.	[I] Sequence updated by the Submitter following changes to the analytics pipeline to mitigate possible sequence errors	info	B.1.1	GR	5
hCoV-19/Belgium/VNP-0320107/2020	EPI_ISL_420363	2020-03-20	Europe / Belgium / Watermaal-Bosvoorde	Human	Original	Oro-pharyngeal swab	unknown	Nanopore MinION	Guppy, CLC Genomics Workbench 20, Porechop, Medaka.	[I] Sequence updated by the Submitter following changes to the analytics pipeline to mitigate possible sequence errors	info	B.1.5	G	5
hCoV-19/Belgium/HP-0319108/2020	EPI_ISL_420364	2020-03-19	Europe / Belgium / Anderlecht	Human	Original	Oro-pharyngeal swab	unknown	Nanopore MinION	Guppy, CLC Genomics Workbench 20, Porechop, Medaka.	[I] Sequence updated by the Submitter following changes to the analytics pipeline to mitigate possible sequence errors	info	B.1	G	5
hCoV-19/Belgium/CA-0319111/2020	EPI_ISL_420368	2020-03-19	Europe / Belgium / Boussu	Human	Original	Oro-pharyngeal swab	unknown	Nanopore MinION	Guppy, CLC Genomics Workbench 20, Porechop, Medaka.	[I] Sequence updated by the Submitter following changes to the analytics pipeline to mitigate possible sequence errors	info	B.1	G	5
hCoV-19/Belgium/SC-0319113/2020	EPI_ISL_420370	2020-03-19	Europe / Belgium / Namur	Human	Original	Oro-pharyngeal swab	unknown	Nanopore MinION	Guppy, CLC Genomics Workbench 20, Porechop, Medaka.	[I] Sequence updated by the Submitter following changes to the analytics pipeline to mitigate possible sequence errors	info	B.1	G	5
hCoV-19/Wales/PHWC-25515/2020	EPI_ISL_421001	2020-03-23	Europe / United Kingdom / Wales	Human	Original	Dry swab		Illumina	Mapping consensus	Stretches of NNNs (3.75% of overall sequence). NSP11 without BLAST coverage.	warn	B.3	L	5
hCoV-19/Wales/PHWC-2557F/2020	EPI_ISL_421006	2020-03-23	Europe / United Kingdom / Wales	Human	Original	Dry swab		Illumina	Mapping consensus			B.3	L	5
hCoV-19/Wales/PHWC-265C9/2020	EPI_ISL_422217	2020-03-27	Europe / United Kingdom / Wales	Human	Original	Dry swab		Illumina	Mapping consensus	Stretches of NNNs (1.26% of overall sequence).	warn	B.1	G	5
hCoV-19/Wales/PHWC-25700/2020	EPI_ISL_422219	2020-03-24	Europe / United Kingdom / Wales	Human	Original	Dry swab		Illumina	Mapping consensus	Stretches of NNNs (1.15% of overall sequence). NSP11 without BLAST coverage.	warn	B.3	L	5
hCoV-19/Wales/PHWC-267C3/2020	EPI_ISL_422230	2020-03-28	Europe / United Kingdom / Wales	Human	Original	Dry swab		Illumina	Mapping consensus	Stretches of NNNs (1.46% of overall sequence).	warn	B.1.35	G	5
hCoV-19/Wales/PHWC-2605F/2020	EPI_ISL_422241	2020-03-25	Europe / United Kingdom / Wales	Human	Original	Dry swab		Illumina	Mapping consensus	Stretches of NNNs (1.31% of overall sequence). NSP11 without BLAST coverage.	warn	B.1.1	GR	5
hCoV-19/Wales/PHWC-258EF/2020	EPI_ISL_422243	2020-03-24	Europe / United Kingdom / Wales	Human	Original	Dry swab		Illumina	Mapping consensus	Stretches of NNNs (1.58% of overall sequence). NSP11 without BLAST coverage.	warn	B.3	L	5
hCoV-19/Wales/PHWC-265D8/2020	EPI_ISL_422250	2020-03-27	Europe / United Kingdom / Wales	Human	Original	Dry swab		Illumina	Mapping consensus	Stretches of NNNs (1.64% of overall sequence).	warn	B.1	G	5
hCoV-19/Wales/PHWC-25937/2020	EPI_ISL_422252	2020-03-25	Europe / United Kingdom / Wales	Human	Original	Dry swab		Illumina	Mapping consensus	Stretches of NNNs (1.66% of overall sequence). NSP11 without BLAST coverage.	warn	B.1.67	G	5
hCoV-19/Wales/PHWC-26B9A/2020	EPI_ISL_422254	2020-03-27	Europe / United Kingdom / Wales	Human	Original	Dry swab		Illumina	Mapping consensus	Stretches of NNNs (1.76% of overall sequence).	warn	B.1.1	GR	5
hCoV-19/Wales/PHWC-2574C/2020	EPI_ISL_422258	2020-03-24	Europe / United Kingdom / Wales	Human	Original	Dry swab		Illumina	Mapping consensus	Stretches of NNNs (1.55% of overall sequence). NSP11 without BLAST coverage.	warn	B.2.1	V	5
hCoV-19/Wales/PHWC-26BF4/2020	EPI_ISL_422267	2020-03-28	Europe / United Kingdom / Wales	Human	Original	Dry swab		Illumina	Mapping consensus	Stretches of NNNs (1.70% of overall sequence).	warn	B.1.35	G	5
hCoV-19/Wales/PHWC-26031/2020	EPI_ISL_422271	2020-03-26	Europe / United Kingdom / Wales	Human	Original	Dry swab		Illumina	Mapping consensus	Stretches of NNNs (2.08% of overall sequence). NSP11 without BLAST coverage.	warn	B.1.11	G	5
hCoV-19/Wales/PHWC-270D6/2020	EPI_ISL_422275	2020-03-30	Europe / United Kingdom / Wales	Human	Original	Dry swab		Illumina	Mapping consensus	Stretches of NNNs (2.15% of overall sequence).	warn	B.3	L	5
hCoV-19/Wales/PHWC-261D4/2020	EPI_ISL_422316	2020-03-26	Europe / United Kingdom / Wales	Human	Original	Dry swab		Illumina	Mapping consensus	Stretches of NNNs (3.89% of overall sequence). NSP11 without BLAST coverage.	warn	B.1.1	GR	5
hCoV-19/Wales/PHWC-261E3/2020	EPI_ISL_422323	2020-03-25	Europe / United Kingdom / Wales	Human	Original	Dry swab		Illumina	Mapping consensus	Stretches of NNNs (4.15% of overall sequence). Gap of 3 nucleotides when compared to the reference sequence. NSP11 without BLAST coverage.	warn	B.9	L	5
hCoV-19/Wales/PHWC-26040/2020	EPI_ISL_422326	2020-03-26	Europe / United Kingdom / Wales	Human	Original	Dry swab		Illumina	Mapping consensus	Stretches of NNNs (3.93% of overall sequence). NSP11 without BLAST coverage.	warn	B.1.11	G	5
hCoV-19/Wales/PHWC-26426/2020	EPI_ISL_422327	2020-03-27	Europe / United Kingdom / Wales	Human	Original	Dry swab		Illumina	Mapping consensus	Stretches of NNNs (4.26% of overall sequence). NSP11 without BLAST coverage.	warn	B.1.1	GR	5
hCoV-19/Wales/PHWC-25BD7/2020	EPI_ISL_422335	2020-03-24	Europe / United Kingdom / Wales	Human	Original	Dry swab		Illumina	Mapping consensus	Stretches of NNNs (4.39% of overall sequence). NSP11 without BLAST coverage.	warn	B.1.1	GR	5
hCoV-19/Wales/PHWC-26356/2020	EPI_ISL_422342	2020-03-26	Europe / United Kingdom / Wales	Human	Original	Dry swab		Illumina	Mapping consensus	Stretches of NNNs (4.86% of overall sequence). NSP11 without BLAST coverage.	warn	B.3	L	5
hCoV-19/Wales/PHWC-257A6/2020	EPI_ISL_422344	2020-03-24	Europe / United Kingdom / Wales	Human	Original	Dry swab		Illumina	Mapping consensus	Stretches of NNNs (4.95% of overall sequence). NSP11 without BLAST coverage.	warn	B.3	L	5
hCoV-19/Wales/PHWC-26329/2020	EPI_ISL_422354	2020-03-26	Europe / United Kingdom / Wales	Human	Original	Dry swab		Illumina	Mapping consensus	Long stretches of NNNs (5.25% of overall sequence). NSP11 without BLAST coverage.	alert	B.3	L	5
hCoV-19/Wales/PHWC-26471/2020	EPI_ISL_422360	2020-03-27	Europe / United Kingdom / Wales	Human	Original	Dry swab		Illumina	Mapping consensus	Long stretches of NNNs (5.52% of overall sequence). Insertion of 1 nucleotide(s) found at refpos 27791 (FRAMESHIFT). NSP11 without BLAST coverage.	alert	B.3	L	5
hCoV-19/Wales/PHWC-26523/2020	EPI_ISL_422363	2020-03-26	Europe / United Kingdom / Wales	Human	Original	Dry swab		Illumina	Mapping consensus	Long stretches of NNNs (5.61% of overall sequence). Gap of 27 nucleotides when compared to the reference sequence. NSP11 without BLAST coverage. %UniqueMutations 0.10%.	alert	B.3	L	5
hCoV-19/Wales/PHWC-2630B/2020	EPI_ISL_422366	2020-03-27	Europe / United Kingdom / Wales	Human	Original	Dry swab		Illumina	Mapping consensus	Long stretches of NNNs (5.88% of overall sequence). NSP11 without BLAST coverage.	alert	B.3	L	5
hCoV-19/Wales/PHWC-2704F/2020	EPI_ISL_422376	2020-03-28	Europe / United Kingdom / Wales	Human	Original	Dry swab		Illumina	Mapping consensus	Long stretches of NNNs (7.83% of overall sequence).	alert	B.1.1	GR	5
hCoV-19/Wales/PHWC-26AF7/2020	EPI_ISL_422377	2020-03-29	Europe / United Kingdom / Wales	Human	Original	Dry swab		Illumina	Mapping consensus	Long stretches of NNNs (8.65% of overall sequence). NS7b without BLAST coverage.	alert	B.1	G	5
hCoV-19/Netherlands/ZuidHolland_38/2020	EPI_ISL_422910	2020-03-17	Europe / Netherlands / Zuid Holland	Human	Original			Nanopore	unknown			B.2	V	5
hCoV-19/Netherlands/ZuidHolland_52/2020	EPI_ISL_422920	2020-03-19	Europe / Netherlands / Zuid Holland	Human	Original			Nanopore	unknown			B.1	G	5
hCoV-19/Netherlands/ZuidHolland_58/2020	EPI_ISL_422926	2020-03-23	Europe / Netherlands / Zuid Holland	Human	Original			Nanopore	unknown			B.1	G	5
hCoV-19/Netherlands/ZuidHolland_60/2020	EPI_ISL_422928	2020-03-23	Europe / Netherlands / Zuid Holland	Human	Original			Nanopore	unknown	Stretches of NNNs (1.12% of overall sequence).	warn	B.1	G	5
hCoV-19/Netherlands/ZuidHolland_61/2020	EPI_ISL_422929	2020-03-23	Europe / Netherlands / Zuid Holland	Human	Original			Nanopore	unknown			B.1.5	G	5
hCoV-19/Netherlands/ZuidHolland_67/2020	EPI_ISL_422935	2020-03-23	Europe / Netherlands / Zuid Holland	Human	Original			Nanopore	unknown			B.1.8	G	5
hCoV-19/Netherlands/ZuidHolland_73/2020	EPI_ISL_422941	2020-03-24	Europe / Netherlands / Zuid Holland	Human	Original			Nanopore	unknown	Stretches of NNNs (1.46% of overall sequence).	warn	B.1	G	5
hCoV-19/Netherlands/ZuidHolland_80/2020	EPI_ISL_422948	2020-03-27	Europe / Netherlands / Zuid Holland	Human	Original			Nanopore	unknown			B.1.5	G	5
hCoV-19/England/20144023204/2020	EPI_ISL_423525	2020-03-26	Europe / United Kingdom / England	Human	Original			Illumina NextSeq	PHE pipeline (BWA-SAMtools-Quasibam)	Long stretches of NNNs (18.58% of overall sequence).	alert	B.1.1	GR	5
hCoV-19/England/20144023704/2020	EPI_ISL_423527	2020-03-27	Europe / United Kingdom / England	Human	Original			Illumina NextSeq	PHE pipeline (BWA-SAMtools-Quasibam)	Stretches of NNNs (4.09% of overall sequence).	warn	B.1.1	GR	5
hCoV-19/England/20144057504/2020	EPI_ISL_423547	2020-03-31	Europe / United Kingdom / England	Human	Original			Illumina NextSeq	PHE pipeline (BWA-SAMtools-Quasibam)	Long stretches of NNNs (17.44% of overall sequence).	alert	B.1.1	GR	5
hCoV-19/England/20144067104/2020	EPI_ISL_423556	2020-03-27	Europe / United Kingdom / England	Human	Original			Illumina NextSeq	PHE pipeline (BWA-SAMtools-Quasibam)			B.1.1	GR	5
hCoV-19/England/20146008504/2020	EPI_ISL_423576	2020-03-31	Europe / United Kingdom / England	Human	Original			Illumina NextSeq	PHE pipeline (BWA-SAMtools-Quasibam)			B.1.11	G	5
hCoV-19/England/20146014004/2020	EPI_ISL_423577	2020-03-31	Europe / United Kingdom / England	Human	Original			Illumina NextSeq	PHE pipeline (BWA-SAMtools-Quasibam)	Long stretches of NNNs (6.48% of overall sequence).	alert	B.1.1	GR	5
hCoV-19/England/20146017204/2020	EPI_ISL_423579	2020-03-31	Europe / United Kingdom / England	Human	Original			Illumina NextSeq	PHE pipeline (BWA-SAMtools-Quasibam)	Stretches of NNNs (3.71% of overall sequence). Gap of 3 nucleotides when compared to the reference sequence.	warn	B.2.1	V	5
hCoV-19/England/20146025304/2020	EPI_ISL_423582	2020-04-01	Europe / United Kingdom / England	Human	Original			Illumina NextSeq	PHE pipeline (BWA-SAMtools-Quasibam)			B.1.1	GR	5
hCoV-19/England/20146060504/2020	EPI_ISL_423583	2020-03-31	Europe / United Kingdom / England	Human	Original			Illumina NextSeq	PHE pipeline (BWA-SAMtools-Quasibam)			B.1	G	5
hCoV-19/England/20148002104/2020	EPI_ISL_423585	2020-04-02	Europe / United Kingdom / England	Human	Original			Illumina NextSeq	PHE pipeline (BWA-SAMtools-Quasibam)	Stretches of NNNs (1.00% of overall sequence).	warn	B.3	L	5
hCoV-19/England/20148002504/2020	EPI_ISL_423586	2020-04-02	Europe / United Kingdom / England	Human	Original			Illumina NextSeq	PHE pipeline (BWA-SAMtools-Quasibam)	Gap of 3 nucleotides when compared to the reference sequence.	info	B	L	5
hCoV-19/England/20148043704/2020	EPI_ISL_423591	2020-04-02	Europe / United Kingdom / England	Human	Original			Illumina NextSeq	PHE pipeline (BWA-SAMtools-Quasibam)			B.1.1	GR	5
hCoV-19/England/20130031804/2020	EPI_ISL_423595	2020-03-21	Europe / United Kingdom / England	Human	Original			Illumina NextSeq	PHE pipeline (BWA-SAMtools-Quasibam)	Stretches of NNNs (1.22% of overall sequence).	warn	B.1.75	G	5
hCoV-19/England/20130033104/2020	EPI_ISL_423599	2020-03-21	Europe / United Kingdom / England	Human	Original			Illumina NextSeq	PHE pipeline (BWA-SAMtools-Quasibam)	Stretches of NNNs (2.32% of overall sequence).	warn	B.1	G	5
hCoV-19/England/20130063304/2020	EPI_ISL_423646	2020-03-21	Europe / United Kingdom / England	Human	Original			Illumina NextSeq	PHE pipeline (BWA-SAMtools-Quasibam)	Stretches of NNNs (2.40% of overall sequence).	warn	B.2	V	5
hCoV-19/England/20130063804/2020	EPI_ISL_423648	2020-03-23	Europe / United Kingdom / England	Human	Original			Illumina NextSeq	PHE pipeline (BWA-SAMtools-Quasibam)			B.2.1	V	5
hCoV-19/England/20130064104/2020	EPI_ISL_423650	2020-03-22	Europe / United Kingdom / England	Human	Original			Illumina NextSeq	PHE pipeline (BWA-SAMtools-Quasibam)	Stretches of NNNs (2.43% of overall sequence).	warn	B.1.1	GR	5
hCoV-19/England/20130070904/2020	EPI_ISL_423658	2020-03-22	Europe / United Kingdom / England	Human	Original			Illumina NextSeq	PHE pipeline (BWA-SAMtools-Quasibam)	Stretches of NNNs (2.50% of overall sequence).	warn	B.1.1	GR	5
hCoV-19/England/20130071804/2020	EPI_ISL_423662	2020-02-23	Europe / United Kingdom / England	Human	Original			Illumina NextSeq	PHE pipeline (BWA-SAMtools-Quasibam)	Stretches of NNNs (3.62% of overall sequence).	warn	B.1.1	GR	5
hCoV-19/England/20130072404/2020	EPI_ISL_423666	2020-03-23	Europe / United Kingdom / England	Human	Original			Illumina NextSeq	PHE pipeline (BWA-SAMtools-Quasibam)			B.1.11	G	5
hCoV-19/England/20130073404/2020	EPI_ISL_423668	2020-03-20	Europe / United Kingdom / England	Human	Original			Illumina NextSeq	PHE pipeline (BWA-SAMtools-Quasibam)	Stretches of NNNs (3.38% of overall sequence).	warn	B.2.1	V	5
hCoV-19/England/20130090204/2020	EPI_ISL_423677	2020-03-23	Europe / United Kingdom / England	Human	Original			Illumina NextSeq	PHE pipeline (BWA-SAMtools-Quasibam)	Stretches of NNNs (1.19% of overall sequence).	warn	B.2.1	V	5
hCoV-19/England/20130092304/2020	EPI_ISL_423681	2020-03-22	Europe / United Kingdom / England	Human	Original			Illumina NextSeq	PHE pipeline (BWA-SAMtools-Quasibam)	Stretches of NNNs (2.45% of overall sequence).	warn	B.1.1	GR	5
hCoV-19/England/20130092404/2020	EPI_ISL_423682	2020-03-22	Europe / United Kingdom / England	Human	Original			Illumina NextSeq	PHE pipeline (BWA-SAMtools-Quasibam)			B.2.1	V	5
hCoV-19/England/20131102704/2020	EPI_ISL_423687	2020-03-23	Europe / United Kingdom / England	Human	Original			Illumina NextSeq	PHE pipeline (BWA-SAMtools-Quasibam)	Long stretches of NNNs (5.40% of overall sequence). Gap of 1 nucleotide(s) found at refpos 11083 (FRAMESHIFT). Gap of 4 nucleotides when compared to the reference sequence. %UniqueMutations 0.07%.	alert	B.2.1	O	5
hCoV-19/England/20131103404/2020	EPI_ISL_423694	2020-03-22	Europe / United Kingdom / England	Human	Original			Illumina NextSeq	PHE pipeline (BWA-SAMtools-Quasibam)	Stretches of NNNs (1.89% of overall sequence).	warn	B.1.1	GR	5
hCoV-19/England/20131104704/2020	EPI_ISL_423698	2020-03-21	Europe / United Kingdom / England	Human	Original			Illumina NextSeq	PHE pipeline (BWA-SAMtools-Quasibam)	Stretches of NNNs (4.55% of overall sequence).	warn	B.1.1	GR	5
hCoV-19/England/20132002304/2020	EPI_ISL_423709	2020-03-23	Europe / United Kingdom / England	Human	Original			Illumina NextSeq	PHE pipeline (BWA-SAMtools-Quasibam)	Stretches of NNNs (1.47% of overall sequence).	warn	B.2.1	V	5
hCoV-19/England/20132003204/2020	EPI_ISL_423712	2020-03-22	Europe / United Kingdom / England	Human	Original			Illumina NextSeq	PHE pipeline (BWA-SAMtools-Quasibam)			B.1.1	GR	5
hCoV-19/England/20132004204/2020	EPI_ISL_423714	2020-03-23	Europe / United Kingdom / England	Human	Original			Illumina NextSeq	PHE pipeline (BWA-SAMtools-Quasibam)	Stretches of NNNs (2.01% of overall sequence).	warn	B.1.1	GR	5
hCoV-19/England/20132004504/2020	EPI_ISL_423715	2020-03-23	Europe / United Kingdom / England	Human	Original			Illumina NextSeq	PHE pipeline (BWA-SAMtools-Quasibam)	Stretches of NNNs (1.44% of overall sequence).	warn	B.1	G	5
hCoV-19/England/20132004904/2020	EPI_ISL_423718	2020-03-23	Europe / United Kingdom / England	Human	Original			Illumina NextSeq	PHE pipeline (BWA-SAMtools-Quasibam)			B.1	G	5
hCoV-19/England/20132005204/2020	EPI_ISL_423720	2020-03-23	Europe / United Kingdom / England	Human	Original			Illumina NextSeq	PHE pipeline (BWA-SAMtools-Quasibam)			B.1.1	GR	5
hCoV-19/England/20132017904/2020	EPI_ISL_423730	2020-03-22	Europe / United Kingdom / England	Human	Original			Illumina NextSeq	PHE pipeline (BWA-SAMtools-Quasibam)	Stretches of NNNs (3.88% of overall sequence).	warn	B.1.1	GR	5
hCoV-19/England/20132018004/2020	EPI_ISL_423731	2020-03-22	Europe / United Kingdom / England	Human	Original			Illumina NextSeq	PHE pipeline (BWA-SAMtools-Quasibam)			B.2.1	V	5
hCoV-19/England/20132019404/2020	EPI_ISL_423736	2020-03-23	Europe / United Kingdom / England	Human	Original			Illumina NextSeq	PHE pipeline (BWA-SAMtools-Quasibam)	Long stretches of NNNs (5.72% of overall sequence).	alert	B.2.1	V	5
hCoV-19/England/20132020004/2020	EPI_ISL_423737	2020-03-24	Europe / United Kingdom / England	Human	Original			Illumina NextSeq	PHE pipeline (BWA-SAMtools-Quasibam)	Long stretches of NNNs (10.46% of overall sequence).	alert	B.1.1	GR	5
hCoV-19/England/20132020204/2020	EPI_ISL_423738	2020-03-23	Europe / United Kingdom / England	Human	Original			Illumina NextSeq	PHE pipeline (BWA-SAMtools-Quasibam)	Stretches of NNNs (1.10% of overall sequence).	warn	B.1.1	GR	5
hCoV-19/England/20132022204/2020	EPI_ISL_423744	2020-03-23	Europe / United Kingdom / England	Human	Original			Illumina NextSeq	PHE pipeline (BWA-SAMtools-Quasibam)	Long stretches of NNNs (6.54% of overall sequence).	alert	B.2.1	V	5
hCoV-19/England/20132022304/2020	EPI_ISL_423745	2020-03-23	Europe / United Kingdom / England	Human	Original			Illumina NextSeq	PHE pipeline (BWA-SAMtools-Quasibam)	Stretches of NNNs (2.16% of overall sequence). Gap of 1 nucleotide(s) found at refpos 7320 (FRAMESHIFT).	warn	B.2.1	O	5
hCoV-19/England/20132022404/2020	EPI_ISL_423746	2020-03-23	Europe / United Kingdom / England	Human	Original			Illumina NextSeq	PHE pipeline (BWA-SAMtools-Quasibam)	Stretches of NNNs (4.36% of overall sequence).	warn	B.1.1	GR	5
hCoV-19/England/20132023004/2020	EPI_ISL_423747	2020-03-24	Europe / United Kingdom / England	Human	Original			Illumina NextSeq	PHE pipeline (BWA-SAMtools-Quasibam)	Long stretches of NNNs (13.18% of overall sequence).	alert	B.1.1	GR	5
hCoV-19/England/20132023104/2020	EPI_ISL_423748	2020-03-22	Europe / United Kingdom / England	Human	Original			Illumina NextSeq	PHE pipeline (BWA-SAMtools-Quasibam)	Stretches of NNNs (3.09% of overall sequence).	warn	B.2.1	V	5
hCoV-19/England/20132023304/2020	EPI_ISL_423750	2020-03-22	Europe / United Kingdom / England	Human	Original			Illumina NextSeq	PHE pipeline (BWA-SAMtools-Quasibam)	Stretches of NNNs (2.39% of overall sequence).	warn	B.1.1	GR	5
hCoV-19/England/20132023604/2020	EPI_ISL_423751	2020-03-23	Europe / United Kingdom / England	Human	Original			Illumina NextSeq	PHE pipeline (BWA-SAMtools-Quasibam)	Stretches of NNNs (2.35% of overall sequence).	warn	B.1.1	GR	5
hCoV-19/England/20132024004/2020	EPI_ISL_423754	2020-03-23	Europe / United Kingdom / England	Human	Original			Illumina NextSeq	PHE pipeline (BWA-SAMtools-Quasibam)	Stretches of NNNs (2.98% of overall sequence).	warn	B.1.1	GR	5
hCoV-19/England/20132027504/2020	EPI_ISL_423765	2020-03-23	Europe / United Kingdom / England	Human	Original			Illumina NextSeq	PHE pipeline (BWA-SAMtools-Quasibam)			B.2.1	V	5
hCoV-19/Germany/NW-HHU-39/2020	EPI_ISL_425123	2020-03-17	Europe / Germany / North Rhine Westphalia / Duesseldorf	Human	Original	Oropharyngeal swab		Nanopore MinION	ARTIC Protocol			A.5	S	5
hCoV-19/Germany/NW-HHU-41/2020	EPI_ISL_425125	2020-03-18	Europe / Germany / North Rhine Westphalia / Duesseldorf	Human	Original	Oropharyngeal swab		Nanopore MinION	ARTIC Protocol			B.1.1	GR	5
hCoV-19/Spain/VC-FISABIO-64/2020	EPI_ISL_425188	2020-03-16	Europe / Spain / Comunitat Valenciana / Valencia	Human	Original	Nasopharyngeal swab		Illumina MiSeq	BWA/IVAR			B.1.74	G	5
hCoV-19/Turkey/HSGM-8979/2020	EPI_ISL_429864	2020-03-22	Europe / Turkey / Sakarya	Human	Original	Sputum		Illumina Miseq	Burrows-Wheeler Alignerv.07.17-r1188			B.1.1	G	5
hCoV-19/Turkey/HSGM-11520/2020	EPI_ISL_429873	2020-03-23	Europe / Turkey / Kocaeli	Human	Original	Sputum		Illumina Miseq	Burrows-Wheeler Alignerv.07.17-r1188			B.1.1	G	5
hCoV-19/Sweden/20-50185/2020	EPI_ISL_430862	2020-03-08	Europe / Sweden / Varmland	Human	Original			Ion Torrent S5 XL, Ion AmpliSeq SARS-CoV-2	Consensus extraction from NC_045512 using torrent suite variantCaller with fill from reference and majority wins			B.1.1	GR	5
hCoV-19/Wales/PHWC-24E39/2020	EPI_ISL_432308	2020-03-01	Europe / United Kingdom / Wales	Human	Original	Dry swab		Illumina	Mapping consensus			B.1.35	G	5
hCoV-19/Wales/PHWC-27BB7/2020	EPI_ISL_432310	2020-04-01	Europe / United Kingdom / Wales	Human	Original	Dry swab		Illumina	Mapping consensus			B.1.1	GR	5
hCoV-19/Wales/PHWC-271F1/2020	EPI_ISL_432312	2020-03-31	Europe / United Kingdom / Wales	Human	Original	Dry swab		Illumina	Mapping consensus			B.3	L	5
hCoV-19/Wales/PHWC-2723A/2020	EPI_ISL_432317	2020-03-30	Europe / United Kingdom / Wales	Human	Original	Dry swab		Illumina	Mapping consensus			B.1.1	GR	5
hCoV-19/Wales/PHWC-29EDA/2020	EPI_ISL_432319	2020-03-30	Europe / United Kingdom / Wales	Human	Original	Dry swab		Illumina	Mapping consensus			B.1	G	5
hCoV-19/Wales/PHWC-27D1B/2020	EPI_ISL_432335	2020-04-01	Europe / United Kingdom / Wales	Human	Original	Dry swab		Illumina	Mapping consensus			B.1.1	GR	5
hCoV-19/Wales/PHWC-27B4E/2020	EPI_ISL_432337	2020-03-30	Europe / United Kingdom / Wales	Human	Original	Dry swab		Illumina	Mapping consensus			B.1.1	GR	5
hCoV-19/Wales/PHWC-25339/2020	EPI_ISL_432348	2020-03-23	Europe / United Kingdom / Wales	Human	Original	Dry swab		Illumina	Mapping consensus			B.1	G	5
hCoV-19/Wales/PHWC-28891/2020	EPI_ISL_432349	2020-03-31	Europe / United Kingdom / Wales	Human	Original	Dry swab		Illumina	Mapping consensus			B.1.1	GR	5
hCoV-19/Wales/PHWC-2799F/2020	EPI_ISL_432350	2020-04-01	Europe / United Kingdom / Wales	Human	Original	Dry swab		Illumina	Mapping consensus			B.3	L	5
hCoV-19/England/NOTT-10F422/2020	EPI_ISL_433003	2020-04-02	Europe / United Kingdom / England	Human	Original			OXFORD_NANOPORE GridION	unknown	Stretches of NNNs (1.00% of overall sequence).	warn	B.1.1	GR	5
hCoV-19/England/NOTT-10F55C/2020	EPI_ISL_433018	2020-04-03	Europe / United Kingdom / England	Human	Original			OXFORD_NANOPORE GridION	unknown	Long stretches of NNNs (8.22% of overall sequence).	alert	B.1.1	GR	5
hCoV-19/England/NOTT-10F5A7/2020	EPI_ISL_433022	2020-04-03	Europe / United Kingdom / England	Human	Original			OXFORD_NANOPORE GridION	unknown	Stretches of NNNs (1.52% of overall sequence). Gap of 3 nucleotides when compared to the reference sequence.	warn	B	L	5
hCoV-19/England/NOTT-10F5B6/2020	EPI_ISL_433023	2020-04-03	Europe / United Kingdom / England	Human	Original			OXFORD_NANOPORE GridION	unknown	Stretches of NNNs (3.00% of overall sequence).	warn	B.1	G	5
hCoV-19/England/NOTT-10F5C5/2020	EPI_ISL_433024	2020-04-03	Europe / United Kingdom / England	Human	Original			OXFORD_NANOPORE GridION	unknown	Stretches of NNNs (1.00% of overall sequence).	warn	B.1	G	5
hCoV-19/England/NOTT-10F5F2/2020	EPI_ISL_433026	2020-04-03	Europe / United Kingdom / England	Human	Original			OXFORD_NANOPORE GridION	unknown	Stretches of NNNs (1.00% of overall sequence).	warn	B.1	G	5
hCoV-19/England/NOTT-10F62C/2020	EPI_ISL_433028	2020-04-03	Europe / United Kingdom / England	Human	Original			OXFORD_NANOPORE GridION	unknown	Stretches of NNNs (1.00% of overall sequence).	warn	B.1.1	GR	5
hCoV-19/England/NOTT-10F6A4/2020	EPI_ISL_433035	2020-04-03	Europe / United Kingdom / England	Human	Original			OXFORD_NANOPORE GridION	unknown	Stretches of NNNs (2.81% of overall sequence). Gap of 3 nucleotides when compared to the reference sequence.	warn	B	L	5
hCoV-19/England/NOTT-10F7B0/2020	EPI_ISL_433051	2020-04-04	Europe / United Kingdom / England	Human	Original			OXFORD_NANOPORE GridION	unknown	Stretches of NNNs (1.00% of overall sequence).	warn	B.3	L	5
hCoV-19/Scotland/CVR1493/2020	EPI_ISL_433600	2020-04-03	Europe / United Kingdom / Scotland	Human	Original			ILLUMINA MiSeq	unknown			B.1.1	GR	5
hCoV-19/Scotland/CVR1511/2020	EPI_ISL_433605	2020-04-03	Europe / United Kingdom / Scotland	Human	Original			OXFORD_NANOPORE MinION	unknown	Stretches of NNNs (2.45% of overall sequence).	warn	B.1	G	5
hCoV-19/Scotland/CVR1575/2020	EPI_ISL_433622	2020-04-05	Europe / United Kingdom / Scotland	Human	Original			ILLUMINA MiSeq	unknown			B.1	G	5
hCoV-19/Scotland/CVR1594/2020	EPI_ISL_433627	2020-04-04	Europe / United Kingdom / Scotland	Human	Original			ILLUMINA MiSeq	unknown	[W] Stretches of NNNs (1.01% of overall sequence).	warn	B.1	G	5
hCoV-19/Scotland/CVR1629/2020	EPI_ISL_433633	2020-04-05	Europe / United Kingdom / Scotland	Human	Original			ILLUMINA MiSeq	unknown	[I] Gap of 3 nucleotides when compared to the reference sequence.	info	B.16	L	5
hCoV-19/Scotland/CVR1632/2020	EPI_ISL_433635	2020-04-04	Europe / United Kingdom / Scotland	Human	Original			ILLUMINA MiSeq	unknown	Stretches of NNNs (1.64% of overall sequence).	warn	B.1	G	5
hCoV-19/Scotland/CVR1657/2020	EPI_ISL_433644	2020-04-05	Europe / United Kingdom / Scotland	Human	Original			ILLUMINA MiSeq	unknown			B.1	G	5
hCoV-19/Scotland/CVR1663/2020	EPI_ISL_433646	2020-04-05	Europe / United Kingdom / Scotland	Human	Original			ILLUMINA MiSeq	unknown			B.1	G	5
hCoV-19/Scotland/CVR1676/2020	EPI_ISL_433650	2020-04-05	Europe / United Kingdom / Scotland	Human	Original			ILLUMINA MiSeq	unknown			B.1	G	5
hCoV-19/Scotland/CVR1817/2020	EPI_ISL_433659	2020-04-07	Europe / United Kingdom / Scotland	Human	Original			OXFORD_NANOPORE MinION	unknown	Stretches of NNNs (2.80% of overall sequence).	warn	B.1	G	5
hCoV-19/Scotland/CVR1961/2020	EPI_ISL_433664	2020-04-09	Europe / United Kingdom / Scotland	Human	Original			OXFORD_NANOPORE MinION	unknown			B.1	G	5
hCoV-19/England/CAMB-73B61/2020	EPI_ISL_433667	2020-04-03	Europe / United Kingdom / England	Human	Original			OXFORD_NANOPORE GridION	unknown			B.1	G	5
hCoV-19/England/CAMB-73B70/2020	EPI_ISL_433668	2020-04-03	Europe / United Kingdom / England	Human	Original			OXFORD_NANOPORE GridION	unknown			B.1	G	5
hCoV-19/England/CAMB-73B9E/2020	EPI_ISL_433670	2020-04-03	Europe / United Kingdom / England	Human	Original			OXFORD_NANOPORE GridION	unknown	Long stretches of NNNs (6.29% of overall sequence). NSP11 without BLAST coverage.	alert	B.1.1	GR	5
hCoV-19/England/CAMB-73BF8/2020	EPI_ISL_433675	2020-04-02	Europe / United Kingdom / England	Human	Original			OXFORD_NANOPORE GridION	unknown			B.1.1	GR	5
hCoV-19/England/CAMB-73C5F/2020	EPI_ISL_433680	2020-04-02	Europe / United Kingdom / England	Human	Original			OXFORD_NANOPORE GridION	unknown			B.1.1	GR	5
hCoV-19/England/CAMB-73CAA/2020	EPI_ISL_433683	2020-04-02	Europe / United Kingdom / England	Human	Original			OXFORD_NANOPORE GridION	unknown			B.1.105	G	5
hCoV-19/England/CAMB-73CD7/2020	EPI_ISL_433685	2020-04-02	Europe / United Kingdom / England	Human	Original			OXFORD_NANOPORE GridION	unknown			B.1.1	GR	5
hCoV-19/Belgium/ITM_C189/2020	EPI_ISL_434366	2020-03-30	Europe / Belgium / Antwerp	Human	Original		e.g. Patient infected while traveling in Ã¢â‚¬Â¦.	Nanopore MinION	unknown			B.1	G	5
hCoV-19/Belgium/ITM_C053/2020	EPI_ISL_434372	2020-03-26	Europe / Belgium / Antwerp	Human	Original			Nanopore MinION	unknown			B.1	G	5
hCoV-19/Belgium/ITM_C285/2020	EPI_ISL_434379	2020-04-03	Europe / Belgium / Antwerp	Human	Original			Nanopore MinION	unknown			B.2.1	V	5
hCoV-19/Belgium/ITM_C585/2020	EPI_ISL_434381	2020-04-16	Europe / Belgium / Antwerp	Human	Original			Nanopore MinION	unknown			B.2.1	V	5
hCoV-19/Belgium/ITM_C511/2020	EPI_ISL_434384	2020-04-15	Europe / Belgium / Antwerp	Human	Original			Nanopore MinION	unknown			B.1	G	5
hCoV-19/Germany/NW-HHU-08/2020	EPI_ISL_414508	2020-02-27	Europe / Germany / North Rhine Westphalia / Heinsberg District	Human	Original	Oropharyngeal swab		Nanopore MinION	ARTIC Protocol			B.3	L	5
hCoV-19/England/200990660/2020	EPI_ISL_414523	2020-02-27	Europe / United Kingdom / England	Human	Original			Illumina NextSeq	PHE pipeline (BWA-SAMtools-Quasibam)			B.1	G	5
hCoV-19/England/201040141/2020	EPI_ISL_414526	2020-03-03	Europe / United Kingdom / England	Human	Original			Illumina NextSeq	PHE pipeline (BWA-SAMtools-Quasibam)			B.1	G	5
hCoV-19/Netherlands/NoordBrabant_21/2020	EPI_ISL_414530	2020-03-04	Europe / Netherlands / Noord Brabant	Human	Original			Nanopore				B.1.8	G	5
hCoV-19/Netherlands/NoordBrabant_22/2020	EPI_ISL_414531	2020-03-04	Europe / Netherlands / Noord Brabant	Human	Original			Nanopore				B.2	V	5
hCoV-19/Netherlands/NoordBrabant_26/2020	EPI_ISL_414535	2020-03-06	Europe / Netherlands / Noord Brabant	Human	Original			Nanopore				B.1.1	GR	5
hCoV-19/Netherlands/NoordBrabant_33/2020	EPI_ISL_414542	2020-03-01	Europe / Netherlands / Noord Brabant	Human	Original			Nanopore		A gap of 3 nucleotides relative to reference sequence	info	B	L	5
hCoV-19/Netherlands/NoordBrabant_39/2020	EPI_ISL_414548	2020-03-04	Europe / Netherlands / Noord Brabant	Human	Original			Nanopore				B.1.1	GR	5
hCoV-19/Netherlands/Utrecht_14-2/2020	EPI_ISL_414553	2020-03-09	Europe / Netherlands / Utrecht	Human	Original			Nanopore		[W] Stretches of NNNs (1.28% in overall sequence) and a gap of 3 nucleotides relative to reference sequence.	warn	B	L	5
hCoV-19/Netherlands/ZuidHolland_17/2020	EPI_ISL_414559	2020-03-07	Europe / Netherlands / Zuid Holland	Human	Original			Nanopore				B.1	G	5
hCoV-19/Ireland/LK-NVRL-19934/2020	EPI_ISL_414586	2020-03-03	Europe / Ireland / Limerick	Human	Original	Swab		Nanopore MinION				B.1	G	5
hCoV-19/Switzerland/BE-HUG-2536/2020	EPI_ISL_415704	2020-03-04	Europe / Switzerland / Bern	Human	Original			unknown				B.1	G	5
hCoV-19/Switzerland/GE-HUG-4135/2020	EPI_ISL_415705	2020-03-06	Europe / Switzerland / Geneve	Human	Original			unknown				B.1	G	5
hCoV-19/Switzerland/GE-HUG-06207/2020	EPI_ISL_415706	2020-03-06	Europe / Switzerland / Geneve	Human	Original			unknown				B.1	G	5
hCoV-19/Switzerland/GE-HUG-6679/2020	EPI_ISL_415707	2020-03-08	Europe / Switzerland / Geneve	Human	Original			unknown				B.1	G	5
hCoV-19/Russia/StPetersburg-3524/2020	EPI_ISL_415710	2020-03-15	Europe / Russia / Saint Petersburg	Human	Original	Nasopharyngeal swab		Nanopore MinION	UGENE v. 33			B.1	GH	5
hCoV-19/Wales/PHWC-23B42/2020	EPI_ISL_418092	2020-03-12	Europe / United Kingdom / Wales	Human	Original	Dry swab		Illumina	iVar consensus	Long stretches of NNNs (7.16% of overall sequence). Gap of 3 nucleotides when compared to the reference sequence. NSP11 without BLAST coverage.	alert	B	L	5
hCoV-19/Wales/PHWC-23E85/2020	EPI_ISL_418122	2020-03-13	Europe / United Kingdom / Wales	Human	Original	Dry swab		Illumina	iVar consensus			B.1.35	G	5
hCoV-19/Wales/PHWC-23EC1/2020	EPI_ISL_418125	2020-03-14	Europe / United Kingdom / Wales	Human	Original	Dry swab		Illumina	iVar consensus	Stretches of NNNs (1.36% of overall sequence).	warn	B.3	L	5
hCoV-19/Wales/PHWC-24024/2020	EPI_ISL_418139	2020-03-16	Europe / United Kingdom / Wales	Human	Original	Dry swab		Illumina	iVar consensus			B.1.11	G	5
hCoV-19/Wales/PHWC-2415E/2020	EPI_ISL_418149	2020-03-16	Europe / United Kingdom / Wales	Human	Original	Dry swab		Illumina	iVar consensus			B.2	V	5
hCoV-19/Wales/PHWC-24464/2020	EPI_ISL_419413	2020-03-17	Europe / United Kingdom / Wales	Human	Original	Dry swab		Illumina	iVar consensus	Stretches of NNNs (2.93% of overall sequence). NSP11 without BLAST coverage.	warn	B.3	L	5
hCoV-19/Wales/PHWC-24473/2020	EPI_ISL_419414	2020-03-17	Europe / United Kingdom / Wales	Human	Original	Dry swab		Illumina	iVar consensus	Long stretches of NNNs (5.23% of overall sequence). Gap of 3 nucleotides when compared to the reference sequence. NSP11 without BLAST coverage.	alert	B	L	5
hCoV-19/Wales/PHWC-24491/2020	EPI_ISL_419416	2020-03-17	Europe / United Kingdom / Wales	Human	Original	Dry swab		Illumina	iVar consensus	Long stretches of NNNs (5.39% of overall sequence). NSP11 without BLAST coverage.	alert	B.1.5	G	5
hCoV-19/Wales/PHWC-24543/2020	EPI_ISL_419426	2020-03-18	Europe / United Kingdom / Wales	Human	Original	Dry swab		Illumina	iVar consensus	Stretches of NNNs (4.74% of overall sequence). NSP11 without BLAST coverage.	warn	B.3	L	5
hCoV-19/Wales/PHWC-2468C/2020	EPI_ISL_419437	2020-03-19	Europe / United Kingdom / Wales	Human	Original	Dry swab		Illumina	iVar consensus	Stretches of NNNs (4.79% of overall sequence). NSP11 without BLAST coverage.	warn	B.1.5	G	5
hCoV-19/Wales/PHWC-246B9/2020	EPI_ISL_419440	2020-03-17	Europe / United Kingdom / Wales	Human	Original	Dry swab		Illumina	iVar consensus			B.1.1	GR	5
hCoV-19/Wales/PHWC-246C8/2020	EPI_ISL_419441	2020-03-18	Europe / United Kingdom / Wales	Human	Original	Dry swab		Illumina	iVar consensus	Long stretches of NNNs (5.04% of overall sequence). NSP11 without BLAST coverage.	alert	B.1.1	GR	5
hCoV-19/Wales/PHWC-248B3/2020	EPI_ISL_419453	2020-03-19	Europe / United Kingdom / Wales	Human	Original	Dry swab		Illumina	iVar consensus			B.1.35	G	5
hCoV-19/Wales/PHWC-248C2/2020	EPI_ISL_419454	2020-03-19	Europe / United Kingdom / Wales	Human	Original	Dry swab		Illumina	iVar consensus	Stretches of NNNs (4.88% of overall sequence). NSP11 without BLAST coverage.	warn	B.1.35	G	5
hCoV-19/Wales/PHWC-24929/2020	EPI_ISL_419458	2020-03-19	Europe / United Kingdom / Wales	Human	Original	Dry swab		Illumina	iVar consensus	Stretches of NNNs (4.45% of overall sequence). NSP11 without BLAST coverage.	warn	B.3	L	5
hCoV-19/Wales/PHWC-249A1/2020	EPI_ISL_419463	2020-03-19	Europe / United Kingdom / Wales	Human	Original	Dry swab		Illumina	iVar consensus	Stretches of NNNs (1.83% of overall sequence). NSP11 without BLAST coverage.	warn	B.3	L	5
hCoV-19/Wales/PHWC-249CF/2020	EPI_ISL_419465	2020-03-19	Europe / United Kingdom / Wales	Human	Original	Dry swab		Illumina	iVar consensus	Stretches of NNNs (1.64% of overall sequence).	warn	B.3	L	5
hCoV-19/Wales/PHWC-249ED/2020	EPI_ISL_419467	2020-03-19	Europe / United Kingdom / Wales	Human	Original	Dry swab		Illumina	iVar consensus	Long stretches of NNNs (6.88% of overall sequence). Gap of 12 nucleotides when compared to the reference sequence. NSP11 without BLAST coverage.	alert	B.3	L	5
hCoV-19/Wales/PHWC-24A08/2020	EPI_ISL_419469	2020-03-19	Europe / United Kingdom / Wales	Human	Original	Dry swab		Illumina	iVar consensus	Stretches of NNNs (2.72% of overall sequence). NSP11 without BLAST coverage.	warn	B.3	L	5
hCoV-19/Wales/PHWC-24A26/2020	EPI_ISL_419471	2020-03-19	Europe / United Kingdom / Wales	Human	Original	Dry swab		Illumina	iVar consensus	Stretches of NNNs (3.46% of overall sequence). NSP11 without BLAST coverage.	warn	B.3	L	5
hCoV-19/Wales/PHWC-24A9F/2020	EPI_ISL_419477	2020-03-20	Europe / United Kingdom / Wales	Human	Original	Dry swab		Illumina	iVar consensus	Stretches of NNNs (3.48% of overall sequence). NSP11 without BLAST coverage.	warn	B.3	L	5
hCoV-19/Wales/PHWC-24ABD/2020	EPI_ISL_419479	2020-03-20	Europe / United Kingdom / Wales	Human	Original	Dry swab		Illumina	iVar consensus	Long stretches of NNNs (5.18% of overall sequence). NSP11 without BLAST coverage.	alert	B.3	L	5
hCoV-19/Wales/PHWC-24ACC/2020	EPI_ISL_419480	2020-03-20	Europe / United Kingdom / Wales	Human	Original	Dry swab		Illumina	iVar consensus	Stretches of NNNs (4.68% of overall sequence). NSP11 without BLAST coverage.	warn	B.3	L	5
hCoV-19/Wales/PHWC-24ADB/2020	EPI_ISL_419481	2020-03-20	Europe / United Kingdom / Wales	Human	Original	Dry swab		Illumina	iVar consensus	Long stretches of NNNs (5.84% of overall sequence). NSP11 without BLAST coverage.	alert	B.3	L	5
hCoV-19/Wales/PHWC-24AF9/2020	EPI_ISL_419483	2020-03-20	Europe / United Kingdom / Wales	Human	Original	Dry swab		Illumina	iVar consensus	Long stretches of NNNs (5.43% of overall sequence). NSP11 without BLAST coverage.	alert	B.3	L	5
hCoV-19/Wales/PHWC-24B23/2020	EPI_ISL_419486	2020-03-20	Europe / United Kingdom / Wales	Human	Original	Dry swab		Illumina	iVar consensus	Stretches of NNNs (1.07% of overall sequence). NSP11 without BLAST coverage.	warn	B.2.1	V	5
hCoV-19/Wales/PHWC-24B7E/2020	EPI_ISL_419491	2020-03-20	Europe / United Kingdom / Wales	Human	Original	Dry swab		Illumina	iVar consensus			B.3	L	5
hCoV-19/Wales/PHWC-24B9C/2020	EPI_ISL_419493	2020-03-20	Europe / United Kingdom / Wales	Human	Original	Dry swab		Illumina	iVar consensus	Stretches of NNNs (4.88% of overall sequence). NSP11 without BLAST coverage.	warn	B.3	L	5
hCoV-19/Wales/PHWC-24BBA/2020	EPI_ISL_419495	2020-03-20	Europe / United Kingdom / Wales	Human	Original	Dry swab		Illumina	iVar consensus	Stretches of NNNs (3.01% of overall sequence). NSP11 without BLAST coverage.	warn	B.3	L	5
hCoV-19/Wales/PHWC-24BE7/2020	EPI_ISL_419498	2020-03-20	Europe / United Kingdom / Wales	Human	Original	Dry swab		Illumina	iVar consensus			B.3	L	5
hCoV-19/England/SHEF-C0172/2020	EPI_ISL_420259	2020-03-24	Europe / United Kingdom / England / South Yorkshire	Human	Original	Nose		Nanopore				B.2	V	5
hCoV-19/England/SHEF-C060A/2020	EPI_ISL_420285	2020-03-20	Europe / United Kingdom / England / South Yorkshire	Human	Original	Nose-Throat		Nanopore				B.2.1	V	5
hCoV-19/Slovenia/4584/2020	EPI_ISL_420294	2020-03-06	Europe / Slovenia	Human	Original	Oro-pharyngeal swab		Illumina Miseq	SPAdes	Gap of 3 nucleotides when compared to the reference sequence.	info	B.1	G	5
hCoV-19/Belgium/NML-0325127/2020	EPI_ISL_420384	2020-03-25	Europe / Belgium / Vilvoorde	Human	Original	Oro-pharyngeal swab	unknown	Nanopore MinION	Guppy, CLC Genomics Workbench 20, Porechop, Medaka.	[I] Sequence updated by the Submitter following changes to the analytics pipeline to mitigate possible sequence errors	info	B.1	G	5
hCoV-19/Belgium/LV-0324133/2020	EPI_ISL_420390	2020-03-24	Europe / Belgium / Mons	Human	Original	Oro-pharyngeal swab	unknown	Nanopore MinION	Guppy, CLC Genomics Workbench 20, Porechop, Medaka.	[I] Sequence updated by the Submitter following changes to the analytics pipeline to mitigate possible sequence errors	info	B.1	G	5
hCoV-19/Belgium/DVG-0325146/2020	EPI_ISL_420403	2020-03-25	Europe / Belgium / Geraardsbergen	Human	Original	Oro-pharyngeal swab	unknown	Nanopore MinION	Guppy, CLC Genomics Workbench 20, Porechop, Medaka.	[I] Sequence updated by the Submitter following changes to the analytics pipeline to mitigate possible sequence errors	info	B.2	V	5
hCoV-19/Belgium/DCB-0324163/2020	EPI_ISL_420420	2020-03-24	Europe / Belgium / Forchies-la-marche	Human	Original	Oro-pharyngeal swab	unknown	Nanopore MinION	Guppy, CLC Genomics Workbench 20, Porechop, Medaka.	[I] Sequence updated by the Submitter following changes to the analytics pipeline to mitigate possible sequence errors	info	B.1	G	5
hCoV-19/Belgium/STM-0324170/2020	EPI_ISL_420427	2020-03-24	Europe / Belgium / Boussu	Human	Original	Oro-pharyngeal swab	unknown	Nanopore MinION	Guppy, CLC Genomics Workbench 20, Porechop, Medaka.	[I] Sequence updated by the Submitter following changes to the analytics pipeline to mitigate possible sequence errors	info	B.1	G	5
hCoV-19/Belgium/CJE-0325178/2020	EPI_ISL_420435	2020-03-25	Europe / Belgium / Colfontaine	Human	Original	Oro-pharyngeal swab	unknown	Nanopore MinION	Guppy, CLC Genomics Workbench 20, Porechop, Medaka.	[I] Sequence updated by the Submitter following changes to the analytics pipeline to mitigate possible sequence errors	info	B.1	G	5
hCoV-19/Belgium/DMM-0325180/2020	EPI_ISL_420437	2020-03-25	Europe / Belgium / Grimbergen	Human	Original	Oro-pharyngeal swab	unknown	Nanopore MinION	Guppy, CLC Genomics Workbench 20, Porechop, Medaka.	[I] Sequence updated by the Submitter following changes to the analytics pipeline to mitigate possible sequence errors	info	B.2	V	5
hCoV-19/Belgium/DJ-030452/2020	EPI_ISL_420447	2020-03-04	Europe / Belgium / Dendermonde	Human	Original	Oro-pharyngeal swab	unknown	Nanopore MinION	Guppy, CLC Genomics Workbench 20, Porechop, Medaka.	[I] Sequence updated by the Submitter following changes to the analytics pipeline to mitigate possible sequence errors	info	B.1.1	GR	5
hCoV-19/Belgium/RDC-030961/2020	EPI_ISL_420452	2020-03-09	Europe / Belgium / Watermaal-Bosvoorde	Human	Original	Oro-pharyngeal swab	unknown	Nanopore MinION	Guppy, CLC Genomics Workbench 20, Porechop, Medaka.	[I] Sequence updated by the Submitter following changes to the analytics pipeline to mitigate possible sequence errors	info	B.1	G	5
hCoV-19/England/20118066603/2020	EPI_ISL_420462	2020-03-12	Europe / United Kingdom / England	Human	Original			Illumina NextSeq	PHE pipeline (BWA-SAMtools-Quasibam)	Stretches of NNNs (1.11% of overall sequence).	warn	B.2.1	V	5
hCoV-19/England/20120033002/2020	EPI_ISL_420464	2020-03-12	Europe / United Kingdom / England	Human	Original			Illumina NextSeq	PHE pipeline (BWA-SAMtools-Quasibam)			B.1.1	GR	5
hCoV-19/England/20128031902/2020	EPI_ISL_420468	2020-03-18	Europe / United Kingdom / England	Human	Original			Illumina NextSeq	PHE pipeline (BWA-SAMtools-Quasibam)	Stretches of NNNs (1.74% of overall sequence).	warn	B.2.1	V	5
hCoV-19/England/20128033802/2020	EPI_ISL_420472	2020-03-18	Europe / United Kingdom / England	Human	Original			Illumina NextSeq	PHE pipeline (BWA-SAMtools-Quasibam)	Stretches of NNNs (1.79% of overall sequence).	warn	B.1.1	GR	5
hCoV-19/England/20128034002/2020	EPI_ISL_420474	2020-03-18	Europe / United Kingdom / England	Human	Original			Illumina NextSeq	PHE pipeline (BWA-SAMtools-Quasibam)	Stretches of NNNs (1.78% of overall sequence).	warn	B.3	L	5
hCoV-19/England/20128034302/2020	EPI_ISL_420475	2020-03-19	Europe / United Kingdom / England	Human	Original			Illumina NextSeq	PHE pipeline (BWA-SAMtools-Quasibam)	Stretches of NNNs (1.38% of overall sequence).	warn	B.1.1	GR	5
hCoV-19/England/20128034402/2020	EPI_ISL_420476	2020-03-18	Europe / United Kingdom / England	Human	Original			Illumina NextSeq	PHE pipeline (BWA-SAMtools-Quasibam)	Stretches of NNNs (2.52% of overall sequence).	warn	B.1.1	GR	5
hCoV-19/England/20128065802/2020	EPI_ISL_420480	2020-03-18	Europe / United Kingdom / England	Human	Original			Illumina NextSeq	PHE pipeline (BWA-SAMtools-Quasibam)	Stretches of NNNs (1.83% of overall sequence).	warn	B.1	G	5
hCoV-19/England/20128085102/2020	EPI_ISL_420482	2020-03-18	Europe / United Kingdom / England	Human	Original			Illumina NextSeq	PHE pipeline (BWA-SAMtools-Quasibam)	Long stretches of NNNs (5.07% of overall sequence).	alert	B.2.1	V	5
hCoV-19/England/20129039902/2020	EPI_ISL_420487	2020-03-20	Europe / United Kingdom / England	Human	Original			Illumina NextSeq	PHE pipeline (BWA-SAMtools-Quasibam)	Stretches of NNNs (3.48% of overall sequence).	warn	B.1.1	GR	5
hCoV-19/England/20130000102/2020	EPI_ISL_420490	2020-03-23	Europe / United Kingdom / England	Human	Original			Illumina NextSeq	PHE pipeline (BWA-SAMtools-Quasibam)	Stretches of NNNs (1.32% of overall sequence).	warn	B.1.1	GR	5
hCoV-19/England/20130024003/2020	EPI_ISL_420492	2020-03-20	Europe / United Kingdom / England	Human	Original			Illumina NextSeq	PHE pipeline (BWA-SAMtools-Quasibam)			B.2.1	V	5
hCoV-19/England/20130024203/2020	EPI_ISL_420493	2020-03-20	Europe / United Kingdom / England	Human	Original			Illumina NextSeq	PHE pipeline (BWA-SAMtools-Quasibam)	Stretches of NNNs (1.80% of overall sequence).	warn	B.1.1	GR	5
hCoV-19/Luxembourg/LNS0819394/2020	EPI_ISL_421746	2020-03-17	Europe / Luxembourg	Human	Original			Illumina MiniSeq (Amplicon, ARTIC primer set V1)	Bowtie2, BCFtools			B.1	G	5
hCoV-19/Luxembourg/LNS4569788/2020	EPI_ISL_421752	2020-03-17	Europe / Luxembourg	Human	Original			Illumina MiniSeq (Amplicon, ARTIC primer set V1)	Bowtie2, BCFtools			B.1	G	5
hCoV-19/Luxembourg/LNS7991123/2020	EPI_ISL_421753	2020-03-17	Europe / Luxembourg	Human	Original			Illumina MiniSeq (Amplicon, ARTIC primer set V1)	Bowtie2, BCFtools			B.1	G	5
hCoV-19/Luxembourg/LNS0814536/2020	EPI_ISL_421754	2020-03-17	Europe / Luxembourg	Human	Original			Illumina MiniSeq (Amplicon, ARTIC primer set V1)	Bowtie2, BCFtools			B.1.5	G	5
hCoV-19/Luxembourg/LNS2458673/2020	EPI_ISL_421760	2020-03-17	Europe / Luxembourg	Human	Original			Illumina MiniSeq (Amplicon, ARTIC primer set V1)	Bowtie2, BCFtools			B.1	G	5
hCoV-19/England/201360017/2020	EPI_ISL_421768	2020-03-24	Europe / United Kingdom / England	Human	Original			Illumina NextSeq	PHE pipeline (BWA-SAMtools-Quasibam)			B.1.1	GR	5
hCoV-19/England/201360170/2020	EPI_ISL_421769	2020-03-24	Europe / United Kingdom / England	Human	Original			Illumina NextSeq	PHE pipeline (BWA-SAMtools-Quasibam)			B.1.1	GR	5
hCoV-19/England/201360185/2020	EPI_ISL_421771	2020-03-24	Europe / United Kingdom / England	Human	Original			Illumina NextSeq	PHE pipeline (BWA-SAMtools-Quasibam)			B.2.1	V	5
hCoV-19/England/201360492/2020	EPI_ISL_421780	2020-03-24	Europe / United Kingdom / England	Human	Original			Illumina NextSeq	PHE pipeline (BWA-SAMtools-Quasibam)			B.6	O	5
hCoV-19/England/201361008/2020	EPI_ISL_421785	2020-03-25	Europe / United Kingdom / England	Human	Original			Illumina NextSeq	PHE pipeline (BWA-SAMtools-Quasibam)			B.1.1	GR	5
hCoV-19/England/201361009/2020	EPI_ISL_421786	2020-03-26	Europe / United Kingdom / England	Human	Original			Illumina NextSeq	PHE pipeline (BWA-SAMtools-Quasibam)	Stretches of NNNs (1.72% of overall sequence). Gap of 3 nucleotides when compared to the reference sequence.	warn	B	L	5
hCoV-19/England/201361022/2020	EPI_ISL_421790	2020-03-25	Europe / United Kingdom / England	Human	Original			Illumina NextSeq	PHE pipeline (BWA-SAMtools-Quasibam)			B.1.1	GR	5
hCoV-19/England/201361041/2020	EPI_ISL_421792	2020-03-26	Europe / United Kingdom / England	Human	Original			Illumina NextSeq	PHE pipeline (BWA-SAMtools-Quasibam)			B.1.1	GR	5
hCoV-19/Netherlands/NA_187/2020	EPI_ISL_422722	2020-03-23	Europe / Netherlands	Human	Original			Nanopore	unknown			B.1.8	G	5
hCoV-19/Netherlands/NA_202/2020	EPI_ISL_422737	2020-03-25	Europe / Netherlands	Human	Original			Nanopore	unknown			B.1	G	5
hCoV-19/Netherlands/NA_208/2020	EPI_ISL_422743	2020-03-25	Europe / Netherlands	Human	Original			Nanopore	unknown	Stretches of NNNs (1.41% of overall sequence).	warn	B.2	V	5
hCoV-19/Netherlands/NA_216/2020	EPI_ISL_422751	2020-03-26	Europe / Netherlands	Human	Original			Nanopore	unknown			B.1	G	5
hCoV-19/Netherlands/NA_239/2020	EPI_ISL_422773	2020-03-27	Europe / Netherlands	Human	Original			Nanopore	unknown	Stretches of NNNs (2.75% of overall sequence).	warn	B.1	G	5
hCoV-19/Germany/NW-HHU-50/2020	EPI_ISL_425134	2020-03-11	Europe / Germany / North Rhine Westphalia / Duesseldorf	Human	Original	Oropharyngeal swab		Nanopore MinION	ARTIC Protocol	Stretches of NNNs (2.95% of overall sequence).	warn	B.3	L	5
hCoV-19/Spain/VC-FISABIO-77/2020	EPI_ISL_425201	2020-03-19	Europe / Spain / Comunitat Valenciana / Valencia	Human	Original			Illumina MiSeq	BWA/IVAR			B.1.74	G	5
hCoV-19/Spain/VC-FISABIO-78/2020	EPI_ISL_425202	2020-03-20	Europe / Spain / Comunitat Valenciana / Valencia	Human	Original			Illumina MiSeq	BWA/IVAR	Stretches of NNNs (3.10% of overall sequence).	warn	B.1.1	GR	5
hCoV-19/Spain/VC-FISABIO-85/2020	EPI_ISL_425209	2020-03-25	Europe / Spain / Comunitat Valenciana / Valencia	Human	Original			Illumina MiSeq	BWA/IVAR	Stretches of NNNs (2.43% of overall sequence).	warn	B.1.74	G	5
hCoV-19/Spain/VC-FISABIO-86/2020	EPI_ISL_425210	2020-03-25	Europe / Spain / Comunitat Valenciana / Valencia	Human	Original			Illumina MiSeq	BWA/IVAR			B.1.74	G	5
hCoV-19/Spain/VC-FISABIO-88/2020	EPI_ISL_425212	2020-03-11	Europe / Spain / Comunitat Valenciana / Valencia	Human	Original	Oropharyngeal swab		Illumina MiSeq	BWA/IVAR			B.1.74	G	5
hCoV-19/Spain/VC-FISABIO-90/2020	EPI_ISL_425214	2020-03-11	Europe / Spain / Comunitat Valenciana / Valencia	Human	Original	Nasopharyngeal swab		Illumina MiSeq	BWA/IVAR			B.1.1	GR	5
hCoV-19/Spain/VC-FISABIO-94/2020	EPI_ISL_425218	2020-03-17	Europe / Spain / Comunitat Valenciana / Valencia	Human	Original	Nasopharyngeal swab		Illumina MiSeq	BWA/IVAR			A.5	S	5
hCoV-19/England/CAMB-7377C/2020	EPI_ISL_425234	2020-03-29	Europe / United Kingdom / England	Human	Original	unknown		OXFORD_NANOPORE MinION	unknown			B.1.1	GR	5
hCoV-19/England/CAMB-7379A/2020	EPI_ISL_425236	2020-03-30	Europe / United Kingdom / England	Human	Original	unknown		OXFORD_NANOPORE MinION	unknown			B.1	G	5
hCoV-19/England/CAMB-737C7/2020	EPI_ISL_425239	2020-03-31	Europe / United Kingdom / England	Human	Original	unknown		OXFORD_NANOPORE MinION	unknown			B.1.1	GR	5
hCoV-19/England/CAMB-737E5/2020	EPI_ISL_425241	2020-04-01	Europe / United Kingdom / England	Human	Original	unknown		OXFORD_NANOPORE MinION	unknown	Stretches of NNNs (4.41% of overall sequence). NSP11 without BLAST coverage.	warn	B.2	V	5
hCoV-19/England/CAMB-738E2/2020	EPI_ISL_425253	2020-03-29	Europe / United Kingdom / England	Human	Original	unknown		OXFORD_NANOPORE MinION	unknown			B.1.1	GR	5
hCoV-19/England/CAMB-7391C/2020	EPI_ISL_425255	2020-03-31	Europe / United Kingdom / England	Human	Original	unknown		OXFORD_NANOPORE MinION	unknown			B.2	V	5
hCoV-19/England/CAMB-739FE/2020	EPI_ISL_425265	2020-03-31	Europe / United Kingdom / England	Human	Original	unknown		OXFORD_NANOPORE MinION	unknown	Stretches of NNNs (2.16% of overall sequence). NSP11 without BLAST coverage.	warn	B.1.1	GR	5
hCoV-19/England/CAMB-73A0A/2020	EPI_ISL_425266	2020-03-31	Europe / United Kingdom / England	Human	Original	unknown		OXFORD_NANOPORE MinION	unknown			B.2.1	V	5
hCoV-19/England/CAMB-73A64/2020	EPI_ISL_425271	2020-03-31	Europe / United Kingdom / England	Human	Original	unknown		OXFORD_NANOPORE MinION	unknown	Stretches of NNNs (4.65% of overall sequence). NSP11 without BLAST coverage.	warn	B.1.1	GR	5
hCoV-19/England/CAMB-74377/2020	EPI_ISL_425282	2020-03-20	Europe / United Kingdom / England	Human	Original	unknown		OXFORD_NANOPORE MinION	unknown	Stretches of NNNs (2.53% of overall sequence).	warn	B.1	G	5
hCoV-19/England/CAMB-74386/2020	EPI_ISL_425283	2020-03-20	Europe / United Kingdom / England	Human	Original	unknown		OXFORD_NANOPORE MinION	unknown			B.1.1	GR	5
hCoV-19/England/CAMB-74395/2020	EPI_ISL_425284	2020-03-18	Europe / United Kingdom / England	Human	Original	unknown		OXFORD_NANOPORE MinION	unknown	Stretches of NNNs (2.53% of overall sequence).	warn	B.2	O	5
hCoV-19/England/CAMB-743FF/2020	EPI_ISL_425287	2020-03-20	Europe / United Kingdom / England	Human	Original	unknown		OXFORD_NANOPORE MinION	unknown			B.1	G	5
hCoV-19/England/CAMB-7440B/2020	EPI_ISL_425288	2020-03-20	Europe / United Kingdom / England	Human	Original	unknown		OXFORD_NANOPORE MinION	unknown			B.1.1	GR	5
hCoV-19/England/CAMB-74465/2020	EPI_ISL_425292	2020-03-19	Europe / United Kingdom / England	Human	Original	unknown		OXFORD_NANOPORE MinION	unknown			B.1.1	GR	5
hCoV-19/England/CAMB-744DE/2020	EPI_ISL_425299	2020-03-20	Europe / United Kingdom / England	Human	Original	unknown		OXFORD_NANOPORE MinION	unknown	Stretches of NNNs (3.50% of overall sequence).	warn	B.2.1	V	5
hCoV-19/Wales/PHWC-284AC/2020	EPI_ISL_432100	2020-03-29	Europe / United Kingdom / Wales	Human	Original	Dry swab		Illumina	Mapping consensus	[X] Long stretches of NNNs (5.60% of overall sequence).	alert	B.3	L	5
hCoV-19/Wales/PHWC-29BF1/2020	EPI_ISL_432243	2020-04-04	Europe / United Kingdom / Wales	Human	Original	Dry swab		Illumina	Mapping consensus			B.1.5.9	G	5
hCoV-19/Wales/PHWC-29D55/2020	EPI_ISL_432244	2020-04-04	Europe / United Kingdom / Wales	Human	Original	Dry swab		Illumina	Mapping consensus			B.1.1	GR	5
hCoV-19/Wales/PHWC-27A23/2020	EPI_ISL_432245	2020-04-01	Europe / United Kingdom / Wales	Human	Original	Dry swab		Illumina	Mapping consensus			B.1.35	G	5
hCoV-19/Wales/PHWC-2B1FD/2020	EPI_ISL_432246	2020-04-08	Europe / United Kingdom / Wales	Human	Original	Dry swab		Illumina	Mapping consensus			B.1.1	GR	5
hCoV-19/Wales/PHWC-29D73/2020	EPI_ISL_432248	2020-04-05	Europe / United Kingdom / Wales	Human	Original	Dry swab		Illumina	Mapping consensus			B.3	L	5
hCoV-19/Wales/PHWC-2748F/2020	EPI_ISL_432254	2020-03-31	Europe / United Kingdom / Wales	Human	Original	Dry swab		Illumina	Mapping consensus			B.1.1	GR	5
hCoV-19/Wales/PHWC-27531/2020	EPI_ISL_432255	2020-03-30	Europe / United Kingdom / Wales	Human	Original	Dry swab		Illumina	Mapping consensus			B.1.1	GR	5
hCoV-19/Wales/PHWC-2762F/2020	EPI_ISL_432257	2020-03-30	Europe / United Kingdom / Wales	Human	Original	Dry swab		Illumina	Mapping consensus	Gap of 3 nucleotides when compared to the reference sequence.	info	B.15	L	5
hCoV-19/Wales/PHWC-29C94/2020	EPI_ISL_432279	2020-04-05	Europe / United Kingdom / Wales	Human	Original	Dry swab		Illumina	Mapping consensus			B.1	G	5
hCoV-19/Wales/PHWC-2B184/2020	EPI_ISL_432280	2020-04-08	Europe / United Kingdom / Wales	Human	Original	Dry swab		Illumina	Mapping consensus			B.1	G	5
hCoV-19/Wales/PHWC-2B236/2020	EPI_ISL_432286	2020-04-08	Europe / United Kingdom / Wales	Human	Original	Dry swab		Illumina	Mapping consensus			B.3	L	5
hCoV-19/Wales/PHWC-27971/2020	EPI_ISL_432289	2020-04-01	Europe / United Kingdom / Wales	Human	Original	Dry swab		Illumina	Mapping consensus			B.2.1	V	5
hCoV-19/Wales/PHWC-2B2AF/2020	EPI_ISL_432291	2020-04-08	Europe / United Kingdom / Wales	Human	Original	Dry swab		Illumina	Mapping consensus			B.3	L	5
hCoV-19/Wales/PHWC-2B263/2020	EPI_ISL_432358	2020-04-08	Europe / United Kingdom / Wales	Human	Original	Dry swab		Illumina	Mapping consensus			B.1.1	GR	5
hCoV-19/Wales/PHWC-2849D/2020	EPI_ISL_432360	2020-03-29	Europe / United Kingdom / Wales	Human	Original	Dry swab		Illumina	Mapping consensus			B.1.35	G	5
hCoV-19/Wales/PHWC-2AED9/2020	EPI_ISL_432364	2020-04-07	Europe / United Kingdom / Wales	Human	Original	Dry swab		Illumina	Mapping consensus			B.1.1	GR	5
hCoV-19/Wales/PHWC-24877/2020	EPI_ISL_432376	2020-03-01	Europe / United Kingdom / Wales	Human	Original	Dry swab		Illumina	Mapping consensus			B.1.35	G	5
hCoV-19/Wales/PHWC-28424/2020	EPI_ISL_432379	2020-03-27	Europe / United Kingdom / Wales	Human	Original	Dry swab		Illumina	Mapping consensus			B.1.5	G	5
hCoV-19/Wales/PHWC-252E1/2020	EPI_ISL_432386	2020-03-22	Europe / United Kingdom / Wales	Human	Original	Dry swab		Illumina	Mapping consensus			B.1	G	5
hCoV-19/Wales/PHWC-28433/2020	EPI_ISL_432387	2020-03-27	Europe / United Kingdom / Wales	Human	Original	Dry swab		Illumina	Mapping consensus			B.3	L	5
hCoV-19/Wales/PHWC-2A0D3/2020	EPI_ISL_432391	2020-04-04	Europe / United Kingdom / Wales	Human	Original	Dry swab		Illumina	Mapping consensus	NSP11 without BLAST coverage.	warn	B.1	G	5
hCoV-19/Wales/PHWC-2858B/2020	EPI_ISL_432395	2020-03-30	Europe / United Kingdom / Wales	Human	Original	Dry swab		Illumina	Mapping consensus			B.1.35	G	5
hCoV-19/Wales/PHWC-275B9/2020	EPI_ISL_432401	2020-03-30	Europe / United Kingdom / Wales	Human	Original	Dry swab		Illumina	Mapping consensus			B.3	L	5
hCoV-19/Wales/PHWC-2763E/2020	EPI_ISL_432402	2020-03-30	Europe / United Kingdom / Wales	Human	Original	Dry swab		Illumina	Mapping consensus	Stretches of NNNs (1.03% of overall sequence). Gap of 3 nucleotides when compared to the reference sequence.	warn	B.15	L	5
hCoV-19/Wales/PHWC-29FE6/2020	EPI_ISL_432409	2020-04-03	Europe / United Kingdom / Wales	Human	Original	Dry swab		Illumina	Mapping consensus	Stretches of NNNs (1.00% of overall sequence).	warn	B.1	G	5
hCoV-19/Wales/PHWC-278ED/2020	EPI_ISL_432412	2020-04-01	Europe / United Kingdom / Wales	Human	Original	Dry swab		Illumina	Mapping consensus	Stretches of NNNs (1.10% of overall sequence).	warn	B.2.1	V	5
hCoV-19/Wales/PHWC-27C4B/2020	EPI_ISL_432416	2020-03-31	Europe / United Kingdom / Wales	Human	Original	Dry swab		Illumina	Mapping consensus			B.1	G	5
hCoV-19/Wales/PHWC-2872B/2020	EPI_ISL_432417	2020-03-31	Europe / United Kingdom / Wales	Human	Original	Dry swab		Illumina	Mapping consensus			B.2	V	5
hCoV-19/Wales/PHWC-27EEB/2020	EPI_ISL_432419	2020-03-24	Europe / United Kingdom / Wales	Human	Original	Dry swab		Illumina	Mapping consensus			B.3	L	5
hCoV-19/Wales/PHWC-28846/2020	EPI_ISL_432426	2020-04-01	Europe / United Kingdom / Wales	Human	Original	Dry swab		Illumina	Mapping consensus	Stretches of NNNs (1.11% of overall sequence).	warn	B.2	V	5
hCoV-19/Wales/PHWC-29BD3/2020	EPI_ISL_432440	2020-04-05	Europe / United Kingdom / Wales	Human	Original	Dry swab		Illumina	Mapping consensus	Stretches of NNNs (1.31% of overall sequence). NSP11 without BLAST coverage.	warn	B.1	G	5
hCoV-19/England/SHEF-C8AE8/2020	EPI_ISL_432456	2020-04-05	Europe / United Kingdom / England	Human	Original			OXFORD_NANOPORE GRIDION	unknown	[W] Stretches of NNNs (1.37% of overall sequence).	warn	B.1	G	5
hCoV-19/England/SHEF-C8DFE/2020	EPI_ISL_432461	2020-04-02	Europe / United Kingdom / England	Human	Original			OXFORD_NANOPORE GRIDION	unknown	[W] Stretches of NNNs (1.37% of overall sequence).	warn	B.1.1	GR	5
hCoV-19/England/SHEF-C911F/2020	EPI_ISL_432465	2020-03-20	Europe / United Kingdom / England	Human	Original			OXFORD_NANOPORE GRIDION	unknown	[W] Stretches of NNNs (1.23% of overall sequence).	warn	B.2.1	V	5
hCoV-19/Scotland/EDB1207/2020	EPI_ISL_433430	2020-04-08	Europe / United Kingdom / Scotland	Human	Original			OXFORD_NANOPORE GridION	unknown			B.1.1	GR	5
hCoV-19/Scotland/EDB1220/2020	EPI_ISL_433432	2020-04-08	Europe / United Kingdom / Scotland	Human	Original			OXFORD_NANOPORE GridION	unknown			B.1.89	G	5
hCoV-19/Scotland/CVR1407/2020	EPI_ISL_433572	2020-04-01	Europe / United Kingdom / Scotland	Human	Original			ILLUMINA MiSeq	unknown			B.1.11	G	5
hCoV-19/Scotland/CVR1418/2020	EPI_ISL_433577	2020-04-01	Europe / United Kingdom / Scotland	Human	Original			ILLUMINA MiSeq	unknown	[W] Stretches of NNNs (4.20% of overall sequence).	warn	B.1.77	G	5
hCoV-19/Scotland/CVR1429/2020	EPI_ISL_433581	2020-04-02	Europe / United Kingdom / Scotland	Human	Original			ILLUMINA MiSeq	unknown	[I] Gap of 3 nucleotides when compared to the reference sequence.	info	B.16	L	5
hCoV-19/Scotland/CVR1472/2020	EPI_ISL_433597	2020-04-02	Europe / United Kingdom / Scotland	Human	Original			ILLUMINA MiSeq	unknown			B.1	G	5
hCoV-19/England/CAMB-73D5C/2020	EPI_ISL_433691	2020-04-01	Europe / United Kingdom / England	Human	Original			OXFORD_NANOPORE GridION	unknown			B.1.1	GR	5
hCoV-19/England/CAMB-73D7A/2020	EPI_ISL_433693	2020-04-01	Europe / United Kingdom / England	Human	Original			OXFORD_NANOPORE GridION	unknown			B.1.11	G	5
hCoV-19/England/CAMB-73DC5/2020	EPI_ISL_433698	2020-04-01	Europe / United Kingdom / England	Human	Original			OXFORD_NANOPORE GridION	unknown			B.1.1	GR	5
hCoV-19/England/CAMB-779FA/2020	EPI_ISL_433701	2020-04-04	Europe / United Kingdom / England	Human	Original			OXFORD_NANOPORE GridION	unknown			B.1.1	GR	5
hCoV-19/England/CAMB-78285/2020	EPI_ISL_433709	2020-04-04	Europe / United Kingdom / England	Human	Original			OXFORD_NANOPORE GridION	unknown			B.1.1	GR	5
hCoV-19/England/CAMB-78328/2020	EPI_ISL_433718	2020-04-04	Europe / United Kingdom / England	Human	Original			OXFORD_NANOPORE GridION	unknown			B.1	G	5
hCoV-19/England/CAMB-78346/2020	EPI_ISL_433720	2020-04-03	Europe / United Kingdom / England	Human	Original			OXFORD_NANOPORE GridION	unknown			B.1.75	G	5
hCoV-19/England/CAMB-78355/2020	EPI_ISL_433721	2020-04-05	Europe / United Kingdom / England	Human	Original			OXFORD_NANOPORE GridION	unknown			B.1	G	5
hCoV-19/England/CAMB-78382/2020	EPI_ISL_433724	2020-04-03	Europe / United Kingdom / England	Human	Original			OXFORD_NANOPORE GridION	unknown			B.1.1	GR	5
hCoV-19/England/CAMB-78391/2020	EPI_ISL_433725	2020-04-05	Europe / United Kingdom / England	Human	Original			OXFORD_NANOPORE GridION	unknown	Long stretches of NNNs (6.15% of overall sequence). NSP11 without BLAST coverage.	alert	B.1.11	G	5
hCoV-19/England/CAMB-783BF/2020	EPI_ISL_433726	2020-04-04	Europe / United Kingdom / England	Human	Original			OXFORD_NANOPORE GridION	unknown	Stretches of NNNs (1.73% of overall sequence).	warn	B.1.1	GR	5
hCoV-19/England/CAMB-783EC/2020	EPI_ISL_433729	2020-04-05	Europe / United Kingdom / England	Human	Original			OXFORD_NANOPORE GridION	unknown			B.1	G	5
hCoV-19/England/CAMB-783FB/2020	EPI_ISL_433730	2020-04-05	Europe / United Kingdom / England	Human	Original			OXFORD_NANOPORE GridION	unknown			B.1	G	5
hCoV-19/England/CAMB-78407/2020	EPI_ISL_433731	2020-04-05	Europe / United Kingdom / England	Human	Original			OXFORD_NANOPORE GridION	unknown			B.1	G	5
hCoV-19/England/CAMB-7855F/2020	EPI_ISL_433747	2020-01-01	Europe / United Kingdom / England	Human	Original			OXFORD_NANOPORE GridION	unknown			B.2	V	5
hCoV-19/England/CAMB-7859B/2020	EPI_ISL_433751	2020-04-06	Europe / United Kingdom / England	Human	Original			OXFORD_NANOPORE GridION	unknown			B.1.11	G	5
hCoV-19/England/CAMB-7867A/2020	EPI_ISL_433760	2020-04-06	Europe / United Kingdom / England	Human	Original			OXFORD_NANOPORE GridION	unknown			B.1.1	GR	5
hCoV-19/England/CAMB-786C5/2020	EPI_ISL_433763	2020-04-06	Europe / United Kingdom / England	Human	Original			OXFORD_NANOPORE GridION	unknown			B.1.1	GR	5
hCoV-19/England/CAMB-78777/2020	EPI_ISL_433769	2020-04-05	Europe / United Kingdom / England	Human	Original			OXFORD_NANOPORE GridION	unknown	Stretches of NNNs (1.00% of overall sequence).	warn	B.1.1	GR	5
hCoV-19/England/CAMB-787B3/2020	EPI_ISL_433772	2020-04-08	Europe / United Kingdom / England	Human	Original			OXFORD_NANOPORE GridION	unknown			B.1	G	5
hCoV-19/England/CAMB-78847/2020	EPI_ISL_433780	2020-04-06	Europe / United Kingdom / England	Human	Original			OXFORD_NANOPORE GridION	unknown			B.1.1	GR	5
hCoV-19/Germany/BY-ChVir-1433/2020	EPI_ISL_450205	2020-01-01	Europe / Germany / Bavaria	Human	Original			Illumina; Oxford Nanopore; Sanger dideoxy	Geneious v. 9; Bowtie2 v. 2.3.4.3			B	G	5
hCoV-19/England/02/2020	EPI_ISL_407073	2020-01-29	Europe / United Kingdom / England	Human	Original	swab		Illumina HiSeq	PHE pipeline (BWA-SAMtools-Quasibam)			A	S	5
hCoV-19/Switzerland/ZH-UZH-1000477796/2020	EPI_ISL_413022	2020-02-29	Europe / Switzerland / Zurich	Human	Original	Oro-pharyngeal swab		Illumina Miseq	SMALT, 15% ambiguity threshold			B.1.1	GR	5
hCoV-19/Netherlands/NoordBrabant_59/2020	EPI_ISL_415515	2020-03-11	Europe / Netherlands / Noord Brabant	Human	Original			Nanopore				B.1	G	5
hCoV-19/Netherlands/NoordBrabant_62/2020	EPI_ISL_415518	2020-01-01	Europe / Netherlands / Noord Brabant	Human	Original			Nanopore				B.1.8	G	5
hCoV-19/Netherlands/NoordBrabant_64/2020	EPI_ISL_415520	2020-01-01	Europe / Netherlands / Noord Brabant	Human	Original			Nanopore				B.1.8	G	5
hCoV-19/Netherlands/Utrecht_17/2020	EPI_ISL_415526	2020-03-10	Europe / Netherlands / Utrecht	Human	Original			Nanopore				A	S	5
hCoV-19/Netherlands/Utrecht_19/2020	EPI_ISL_415528	2020-03-12	Europe / Netherlands / Utrecht	Human	Original			Nanopore		Stretches of NNNs (2.13% of overall sequence). Gap of 3 nucleotides when compared to the reference sequence.	warn	B	L	5
hCoV-19/Wales/PHW12/2020	EPI_ISL_415536	2020-03-10	Europe / United Kingdom / Wales	Human	Original				Illumina	Stretches of NNNs (2.71% of overall sequence). NSP11 is missing.	warn	B.1.35	G	5
hCoV-19/Scotland/EDB011/2020	EPI_ISL_415637	2020-03-04	Europe / United Kingdom / Scotland	Human	Original			Nanopore MinION ARTIC Network V1	ARTIC Network	Stretches of NNNs (2.60% of overall sequence).	warn	B.1	G	5
hCoV-19/Denmark/SSI-102/2020	EPI_ISL_415647	2020-03-03	Europe / Denmark / Copenhagen	Human	Original	mouth swab		Illumina MiSeq	Geneious 2020			B.1	G	5
hCoV-19/France/HF2151/2020	EPI_ISL_415653	2020-03-08	Europe / France / Hauts de France / CompiÃƒÂ¨gne	Human	Original	Oropharyngeal swab		Illumina NextSeq 500	CLC Genomics Workbench 20	Stretches of NNNs (3.03% of overall sequence).	warn	B.1	G	5
hCoV-19/France/ARA10552/2020	EPI_ISL_419168	2020-03-17	Europe / France / ARA / Valence	Human	Original	Nasopharyngeal aspirate		Illumina Nextseq	bwa, samtools, custom			B.1	GH	5
hCoV-19/Spain/MD-ISCIII-201709/2020	EPI_ISL_419236	2020-03-07	Europe / Spain / Madrid	Human	Original	Oropharyngeal swab		Illumina Miseq	Mapping consensus			B.1.5	G	5
hCoV-19/France/GE2720/2020	EPI_ISL_420039	2020-03-12	Europe / France / Grand-Est / Strasbourg	Human	Original	Oro-pharyngeal swab		Illumina NextSeq 500	CLC Genomics Suite			B.1	G	5
hCoV-19/France/GE2722/2020	EPI_ISL_420040	2020-03-12	Europe / France / Grand-Est / Strasbourg	Human	Original	Oro-pharyngeal swab		Illumina NextSeq 500	CLC Genomics Suite			B.1	G	5
hCoV-19/France/IDF2792/2020	EPI_ISL_420043	2020-03-18	Europe / France / Ile de France / Paris	Human	Original	Oro-pharyngeal swab		Illumina NextSeq 500	CLC Genomics Suite			B.1.1	GR	5
hCoV-19/France/HF2797/2020	EPI_ISL_420044	2020-03-18	Europe / France / Hauts de France / Chateau-Thierry	Human	Original	Oro-pharyngeal swab		Illumina NextSeq 500	CLC Genomics Suite			B.1	G	5
hCoV-19/Estonia/ChVir1985/2020	EPI_ISL_420067	2020-03-01	Europe / Estonia	Human	Original			Illumina NovaSeq	bowtie2			B.1	G	5
hCoV-19/Spain/VC-FISABIO-43/2020	EPI_ISL_420127	2020-03-12	Europe / Spain / Comunitat Valenciana / Valencia	Human	Original	Nasopharyngeal aspirate		Illumina MiSeq	BWA/IVAR			B.1.5	G	5
hCoV-19/Spain/VC-FISABIO-44/2020	EPI_ISL_420128	2020-03-12	Europe / Spain / Comunitat Valenciana / Valencia	Human	Original	Nasopharyngeal aspirate		Illumina MiSeq	BWA/IVAR			B.1.74	G	5
hCoV-19/Spain/VC-FISABIO-51/2020	EPI_ISL_420132	2020-03-18	Europe / Spain / Comunitat Valenciana / Valencia	Human	Original	Oropharyngeal swab		Illumina MiSeq	BWA/IVAR			B.1.5	G	5
hCoV-19/Norway/1495/2020	EPI_ISL_420134	2020-02-28	Europe / Norway	Human	Original	Nasopharyngeal swab		Illumina MiSeq	Assembly by reference based mapping using Tanoti	Stretches of NNNs (1.16% of overall sequence).	warn	B.1	G	5
hCoV-19/Norway/1955/2020	EPI_ISL_420146	2020-03-11	Europe / Norway	Human	Original	nasopharyngeal / oropharyngeal swab		Illumina MiSeq	Assembly by reference based mapping using Tanoti			B.1	G	5
hCoV-19/England/SHEF-C07DA/2020	EPI_ISL_420156	2020-03-27	Europe / United Kingdom / England / South Yorkshire	Human	Original			Nanopore		Stretches of NNNs (3.06% of overall sequence).		B.1	G	5
hCoV-19/England/SHEF-C0901/2020	EPI_ISL_420170	2020-03-24	Europe / United Kingdom / England / South Yorkshire	Human	Original	Nose-Throat		Nanopore		Stretches of NNNs (1.30% of overall sequence).		B.1	G	5
hCoV-19/England/SHEF-C042E/2020	EPI_ISL_420179	2020-03-27	Europe / United Kingdom / England / South Yorkshire	Human	Original			Nanopore				B.1	G	5
hCoV-19/England/SHEF-C041F/2020	EPI_ISL_420210	2020-03-27	Europe / United Kingdom / England / South Yorkshire	Human	Original			Nanopore				B.1	G	5
hCoV-19/England/SHEF-C0224/2020	EPI_ISL_420211	2020-03-28	Europe / United Kingdom / England / South Yorkshire	Human	Original			Nanopore				B.2.1	V	5
hCoV-19/England/SHEF-C03D6/2020	EPI_ISL_420212	2020-03-28	Europe / United Kingdom / England / South Yorkshire	Human	Original			Nanopore		Stretches of NNNs (1.24% of overall sequence).		B.1.77	G	5
hCoV-19/England/SHEF-C0330/2020	EPI_ISL_420214	2020-03-29	Europe / United Kingdom / England / South Yorkshire	Human	Original			Nanopore		Stretches of NNNs (1.13% of overall sequence).		B.1	G	5
hCoV-19/England/SHEF-C01FA/2020	EPI_ISL_420227	2020-03-25	Europe / United Kingdom / England / South Yorkshire	Human	Original	Nose-Throat		Nanopore				B.1.5	G	5
hCoV-19/England/SHEF-C0145/2020	EPI_ISL_420230	2020-03-25	Europe / United Kingdom / England / South Yorkshire	Human	Original	Nose-Throat		Nanopore		Stretches of NNNs (1.35% of overall sequence). Gap of 3 nucleotides when compared to the reference sequence.		B.15	L	5
hCoV-19/England/SHEF-C0770/2020	EPI_ISL_420239	2020-03-23	Europe / United Kingdom / England / South Yorkshire	Human	Original	Nose		Nanopore		Gap of 3 nucleotides when compared to the reference sequence.		B.9	L	5
hCoV-19/England/SHEF-C0734/2020	EPI_ISL_420242	2020-03-26	Europe / United Kingdom / England / South Yorkshire	Human	Original	Nose		Nanopore				B.1	G	5
hCoV-19/England/SHEF-C05FE/2020	EPI_ISL_420243	2020-03-25	Europe / United Kingdom / England / South Yorkshire	Human	Original	Nose-Throat		Nanopore				B.1	G	5
hCoV-19/England/SHEF-C0585/2020	EPI_ISL_420247	2020-03-25	Europe / United Kingdom / England / South Yorkshire	Human	Original	Nose-Throat		Nanopore				B.2	V	5
hCoV-19/England/SHEF-C01BE/2020	EPI_ISL_420253	2020-03-25	Europe / United Kingdom / England / South Yorkshire	Human	Original	Nose-Throat		Nanopore		Stretches of NNNs (1.38% of overall sequence).		B.1	G	5
hCoV-19/England/SHEF-C01EB/2020	EPI_ISL_420254	2020-03-25	Europe / United Kingdom / England / South Yorkshire	Human	Original	Throat		Nanopore				B.1.1	GR	5
hCoV-19/England/SHEF-C01DC/2020	EPI_ISL_420256	2020-03-25	Europe / United Kingdom / England / South Yorkshire	Human	Original	Throat		Nanopore		Long stretches of NNNs (5.71% of overall sequence).		B.2	V	5
hCoV-19/Portugal/PT0044/2020	EPI_ISL_421447	2020-03-18	Europe / Portugal	Human	Original	Naso-Oropharyngeal swab		Illumina MiSeq	INSaFLU			B.1	G	5
hCoV-19/Portugal/PT0045/2020	EPI_ISL_421448	2020-03-18	Europe / Portugal	Human	Original	Naso-Oropharyngeal swab		Illumina MiSeq	INSaFLU			B.1.1	GR	5
hCoV-19/Portugal/PT0049/2020	EPI_ISL_421452	2020-03-18	Europe / Portugal	Human	Original	Naso-Oropharyngeal swab		Illumina MiSeq	INSaFLU			B.1.1	GR	5
hCoV-19/Portugal/PT0050/2020	EPI_ISL_421453	2020-03-18	Europe / Portugal	Human	Original	Naso-Oropharyngeal swab		Illumina MiSeq	INSaFLU			B.1.1	GR	5
hCoV-19/Portugal/PT0061/2020	EPI_ISL_421464	2020-03-17	Europe / Portugal	Human	Original	Naso-Oropharyngeal swab		Illumina MiSeq	INSaFLU			B.1.1	GR	5
hCoV-19/Portugal/PT0076/2020	EPI_ISL_421479	2020-03-21	Europe / Portugal	Human	Original	Naso-Oropharyngeal swab		Illumina MiSeq	INSaFLU			B.1.1	GR	5
hCoV-19/Portugal/PT0077/2020	EPI_ISL_421480	2020-03-21	Europe / Portugal	Human	Original	Naso-Oropharyngeal swab		Illumina MiSeq	INSaFLU			B.1.1	GR	5
hCoV-19/Portugal/PT0078/2020	EPI_ISL_421481	2020-03-21	Europe / Portugal	Human	Original	Naso-Oropharyngeal swab		Illumina MiSeq	INSaFLU			B.1.1	GR	5
hCoV-19/Portugal/PT0082/2020	EPI_ISL_421485	2020-03-22	Europe / Portugal	Human	Original	Naso-Oropharyngeal swab		Illumina MiSeq	INSaFLU			B.1.1	GR	5
hCoV-19/Portugal/PT0083/2020	EPI_ISL_421486	2020-03-22	Europe / Portugal	Human	Original	Naso-Oropharyngeal swab		Illumina MiSeq	INSaFLU			B.1.1	GR	5
hCoV-19/Portugal/PT0096/2020	EPI_ISL_421499	2020-03-24	Europe / Portugal	Human	Original	Naso-Oropharyngeal swab		Illumina MiSeq	INSaFLU			B.1.1	GR	5
hCoV-19/France/IDF3324/2020	EPI_ISL_421512	2020-03-23	Europe / France / Ile de France / Longjumeau	Human	Original	Oro-pharyngeal swab		Illumina NextSeq 515	CLC Genomics Suite			B.1	G	5
hCoV-19/Spain/VC-FISABIO-47/2020	EPI_ISL_421517	2020-03-16	Europe / Spain / Comunitat Valenciana / Valencia	Human	Original	Oropharyngeal swab		Illumina MiSeq	BWA/IVAR	Stretches of NNNs (2.53% of overall sequence).	warn	B.1	G	5
hCoV-19/Spain/VC-FISABIO-48/2020	EPI_ISL_421518	2020-03-17	Europe / Spain / Comunitat Valenciana / Valencia	Human	Original	Nasopharyngeal swab		Illumina MiSeq	BWA/IVAR	Stretches of NNNs (1.25% of overall sequence).	warn	B.1.5	G	5
hCoV-19/Netherlands/NA_141/2020	EPI_ISL_422683	2020-03-19	Europe / Netherlands	Human	Original			Nanopore	unknown	[W] Stretches of NNNs (2.31% of overall sequence).	warn	B	O	5
hCoV-19/Netherlands/NA_145/2020	EPI_ISL_422685	2020-03-19	Europe / Netherlands	Human	Original			Nanopore	unknown			B.2	V	5
hCoV-19/Netherlands/NA_150/2020	EPI_ISL_422686	2020-03-19	Europe / Netherlands	Human	Original			Nanopore	unknown			B.1	G	5
hCoV-19/Netherlands/NA_157/2020	EPI_ISL_422692	2020-03-21	Europe / Netherlands	Human	Original			Nanopore	unknown			B.1.8	G	5
hCoV-19/Netherlands/NA_158/2020	EPI_ISL_422693	2020-03-20	Europe / Netherlands	Human	Original			Nanopore	unknown			B.1.8	G	5
hCoV-19/Netherlands/NA_159/2020	EPI_ISL_422694	2020-03-20	Europe / Netherlands	Human	Original			Nanopore	unknown			B.1	G	5
hCoV-19/Netherlands/NA_160/2020	EPI_ISL_422695	2020-03-21	Europe / Netherlands	Human	Original			Nanopore	unknown			B.1	G	5
hCoV-19/Netherlands/NA_171/2020	EPI_ISL_422706	2020-03-22	Europe / Netherlands	Human	Original			Nanopore	unknown			B.1	G	5
hCoV-19/Netherlands/NA_223/2020	EPI_ISL_422758	2020-03-27	Europe / Netherlands	Human	Original			Nanopore	unknown			B.1.1	GR	5
hCoV-19/Netherlands/NA_233/2020	EPI_ISL_422767	2020-03-27	Europe / Netherlands	Human	Original			Nanopore	unknown	Gap of 3 nucleotides when compared to the reference sequence.	info	B	L	5
hCoV-19/Netherlands/NA_248/2020	EPI_ISL_422782	2020-03-28	Europe / Netherlands	Human	Original			Nanopore	unknown	Stretches of NNNs (2.11% of overall sequence).	warn	B.1.8	G	5
hCoV-19/Netherlands/NA_257/2020	EPI_ISL_422791	2020-03-30	Europe / Netherlands	Human	Original			Nanopore	unknown			B.1.5	G	5
hCoV-19/Netherlands/NA_46/2020	EPI_ISL_422807	2020-03-08	Europe / Netherlands	Human	Original			Nanopore	unknown			B.2	V	5
hCoV-19/Netherlands/NA_47/2020	EPI_ISL_422808	2020-03-08	Europe / Netherlands	Human	Original			Nanopore	unknown			B.2	V	5
hCoV-19/Netherlands/NA_91/2020	EPI_ISL_422851	2020-03-16	Europe / Netherlands	Human	Original			Nanopore	unknown			B.1	G	5
hCoV-19/Netherlands/NoordBrabant_100/2020	EPI_ISL_422859	2020-03-20	Europe / Netherlands / Noord Brabant	Human	Original			Nanopore	unknown			B.1.8	G	5
hCoV-19/Netherlands/NoordBrabant_102/2020	EPI_ISL_422861	2020-03-21	Europe / Netherlands / Noord Brabant	Human	Original			Nanopore	unknown			B.1	G	5
hCoV-19/Netherlands/NoordBrabant_104/2020	EPI_ISL_422863	2020-03-09	Europe / Netherlands / Noord Brabant	Human	Original			Nanopore	unknown			B.1.8	G	5
hCoV-19/Netherlands/NoordBrabant_105/2020	EPI_ISL_422864	2020-03-08	Europe / Netherlands / Noord Brabant	Human	Original			Nanopore	unknown			B.1.8	G	5
hCoV-19/Netherlands/NoordBrabant_69/2020	EPI_ISL_422865	2020-03-02	Europe / Netherlands / Noord Brabant	Human	Original			Nanopore	unknown			B.2	V	5
hCoV-19/Netherlands/NoordBrabant_74/2020	EPI_ISL_422870	2020-03-09	Europe / Netherlands / Noord Brabant	Human	Original			Nanopore	unknown			B.1.8	G	5
hCoV-19/Netherlands/NoordBrabant_81/2020	EPI_ISL_422876	2020-03-11	Europe / Netherlands / Noord Brabant	Human	Original			Nanopore	unknown			B.1.8	G	5
hCoV-19/Netherlands/NoordBrabant_83/2020	EPI_ISL_422878	2020-03-11	Europe / Netherlands / Noord Brabant	Human	Original			Nanopore	unknown			B.11	L	5
hCoV-19/Netherlands/NoordBrabant_85/2020	EPI_ISL_422879	2020-03-09	Europe / Netherlands / Noord Brabant	Human	Original			Nanopore	unknown			B.1.8	G	5
hCoV-19/Netherlands/NoordBrabant_93/2020	EPI_ISL_422887	2020-03-09	Europe / Netherlands / Noord Brabant	Human	Original			Nanopore	unknown	Gap of 3 nucleotides when compared to the reference sequence.	info	B	L	5
hCoV-19/Netherlands/NoordBrabant_96/2020	EPI_ISL_422890	2020-03-18	Europe / Netherlands / Noord Brabant	Human	Original			Nanopore	unknown			B.1.8	G	5
hCoV-19/Netherlands/NoordBrabant_97/2020	EPI_ISL_422891	2020-03-19	Europe / Netherlands / Noord Brabant	Human	Original			Nanopore	unknown			B.11	L	5
hCoV-19/Netherlands/NoordBrabant_98/2020	EPI_ISL_422892	2020-03-19	Europe / Netherlands / Noord Brabant	Human	Original			Nanopore	unknown			B.1.8	G	5
hCoV-19/Belgium/UGent-1/2020	EPI_ISL_425048	2020-03-24	Europe / Belgium / Ghent	Human	Original			Nanopore MinION	Artic network	Gap of 3 nucleotides when compared to the reference sequence.	info	B	L	5
hCoV-19/Belgium/UGent-18/2020	EPI_ISL_425058	2020-03-23	Europe / Belgium / Ghent	Human	Original			Nanopore MinION	Artic network	Gap of 3 nucleotides when compared to the reference sequence.	info	B	L	5
hCoV-19/Belgium/UGent-20/2020	EPI_ISL_425060	2020-03-25	Europe / Belgium / Ghent	Human	Original			Nanopore MinION	Artic network	Gap of 3 nucleotides when compared to the reference sequence.	info	B	L	5
hCoV-19/Belgium/UGent-21/2020	EPI_ISL_425061	2020-03-25	Europe / Belgium / Ghent	Human	Original			Nanopore MinION	Artic network	Gap of 3 nucleotides when compared to the reference sequence.	info	B	L	5
hCoV-19/Belgium/UGent-22/2020	EPI_ISL_425062	2020-03-24	Europe / Belgium / Ghent	Human	Original			Nanopore MinION	Artic network			B.1	G	5
hCoV-19/Belgium/UGent-24/2020	EPI_ISL_425063	2020-03-24	Europe / Belgium / Ghent	Human	Original			Nanopore MinION	Artic network			B.1	G	5
hCoV-19/Czech Republic/Seq4/2020	EPI_ISL_426357	2020-03-18	Europe / Czech Republic / Central Czechia and Prague	Human	Original	Nasopharyngeal swab		Illumina MiSeq, 2x300bp	Geneious			B.1.1	GR	5
hCoV-19/Czech Republic/Seq6/2020	EPI_ISL_426359	2020-03-17	Europe / Czech Republic / Central Czechia and Prague	Human	Original	Nasopharyngeal swab		Illumina MiSeq, 2x300bp	Geneious			B.1.1	GR	5
hCoV-19/Czech Republic/Seq7/2020	EPI_ISL_426360	2020-03-18	Europe / Czech Republic / Central Czechia and Prague	Human	Original	Nasopharyngeal swab		Illumina MiSeq, 2x300bp	Geneious			B.1.1	GR	5
hCoV-19/Italy/FVG-ICGEB-S14/2020	EPI_ISL_428853	2020-03-30	Europe / Italy / Friuli Venezia Giulia	Human	Vero E6 P1	Oropharyngeal swab		Illumina Nano Miseq	MEGAHIT v1.2.9			B.1	G	5
hCoV-19/Italy/FVG-ICGEB-S18/2020	EPI_ISL_428854	2020-03-30	Europe / Italy / Friuli Venezia Giulia	Human	Vero E6 P1	Oropharyngeal swab		Illumina Nano Miseq	MEGAHIT v1.2.9			B.1	G	5
hCoV-19/Russia/StPetersburg-64304/2020	EPI_ISL_428868	2020-03-13	Europe / Russia / Saint Petersburg	Human	Vero	Oro-pharyngeal swab		Illumina Miseq	bwa v0.7.15, IGV v2.4.14			B.1.1	GR	5
hCoV-19/Russia/Omsk-89001/2020	EPI_ISL_428878	2020-04-01	Europe / Russia / Omsk	Human	Vero	Oro-pharyngeal swab		Illumina Miseq	bwa v0.7.15, IGV v2.4.14			B.1.5	G	5
hCoV-19/Russia/Kabardino-Balkaria-80501/2020	EPI_ISL_428893	2020-03-23	Europe / Russia / Kabardino-Balkaria	Human	Vero	Oro-pharyngeal swab		Illumina Miseq	bwa v0.7.15, IGV v2.4.14			A	S	5
hCoV-19/Russia/Buryatia-84506/2020	EPI_ISL_428894	2020-03-27	Europe / Russia / Buryatia	Human	Vero	Oro-pharyngeal swab		Illumina Miseq	bwa v0.7.15, IGV v2.4.14			B.1.1	GR	5
hCoV-19/Russia/Vector_84801/2020	EPI_ISL_428896	2020-03-27	Europe / Russia / Sakha (Yakutia)	Human	Vero	Oro-pharyngeal swab		Illumina Miseq	bwa v0.7.15, IGV v2.4.14			B.1.1	GR	5
hCoV-19/Russia/Kabardino-Balkaria-80503/2020	EPI_ISL_428898	2020-03-23	Europe / Russia / Kabardino-Balkaria	Human	Vero	Oro-pharyngeal swab		Illumina Miseq	bwa v0.7.15, IGV v2.4.14			A	S	5
hCoV-19/Luxembourg/LNS0113568/2020	EPI_ISL_428942	2020-04-04	Europe / Luxembourg	Human	Original			Illumina MiniSeq (Amplicon, ARTIC primer set V1)	Bowtie2, BCFtools	Long stretches of NNNs (5.00% of overall sequence).	lowco	B.1	G	5
hCoV-19/Luxembourg/LNS3702558/2020	EPI_ISL_428945	2020-04-03	Europe / Luxembourg	Human	Original			Illumina MiniSeq (Amplicon, ARTIC primer set V1)	Bowtie2, BCFtools			B.1	G	5
hCoV-19/Luxembourg/LNS0078676/2020	EPI_ISL_428949	2020-04-03	Europe / Luxembourg	Human	Original			Illumina MiniSeq (Amplicon, ARTIC primer set V1)	Bowtie2, BCFtools			B.1	G	5
hCoV-19/Wales/PHWC-2A13A/2020	EPI_ISL_432002	2020-04-04	Europe / United Kingdom / Wales	Human	Original	Dry swab		Illumina	Mapping consensus	Stretches of NNNs (3.08% of overall sequence). NSP11 without BLAST coverage.	warn	B.1	G	5
hCoV-19/Wales/PHWC-27865/2020	EPI_ISL_432004	2020-03-26	Europe / United Kingdom / Wales	Human	Original	Dry swab		Illumina	Mapping consensus	Stretches of NNNs (3.18% of overall sequence). NSP11 without BLAST coverage.	warn	B.3	L	5
hCoV-19/Wales/PHWC-276A7/2020	EPI_ISL_432007	2020-03-31	Europe / United Kingdom / Wales	Human	Original	Dry swab		Illumina	Mapping consensus	Stretches of NNNs (3.17% of overall sequence). Gap of 3 nucleotides when compared to the reference sequence. NSP11 without BLAST coverage.	warn	B.15	L	5
hCoV-19/Wales/PHWC-2AD81/2020	EPI_ISL_432012	2020-04-05	Europe / United Kingdom / Wales	Human	Original	Dry swab		Illumina	Mapping consensus	Stretches of NNNs (3.49% of overall sequence). NSP11 without BLAST coverage.	warn	B.1	G	5
hCoV-19/Wales/PHWC-284F7/2020	EPI_ISL_432015	2020-03-30	Europe / United Kingdom / Wales	Human	Original	Dry swab		Illumina	Mapping consensus	Stretches of NNNs (3.50% of overall sequence). NSP11 without BLAST coverage.	warn	B.1.35	G	5
hCoV-19/Wales/PHWC-2854F/2020	EPI_ISL_432018	2020-03-30	Europe / United Kingdom / Wales	Human	Original	Dry swab		Illumina	Mapping consensus	Stretches of NNNs (3.53% of overall sequence). NSP11 without BLAST coverage.	warn	B.1.35	G	5
hCoV-19/Wales/PHWC-2A158/2020	EPI_ISL_432021	2020-04-05	Europe / United Kingdom / Wales	Human	Original	Dry swab		Illumina	Mapping consensus	Stretches of NNNs (3.56% of overall sequence). NSP11 without BLAST coverage.	warn	B.3	L	5
hCoV-19/Wales/PHWC-283FA/2020	EPI_ISL_432031	2020-03-27	Europe / United Kingdom / Wales	Human	Original	Dry swab		Illumina	Mapping consensus	Stretches of NNNs (4.08% of overall sequence). NSP11 without BLAST coverage.	warn	B.18	L	5
hCoV-19/Wales/PHWC-276F2/2020	EPI_ISL_432032	2020-03-31	Europe / United Kingdom / Wales	Human	Original	Dry swab		Illumina	Mapping consensus	Stretches of NNNs (3.71% of overall sequence). NSP11 without BLAST coverage.	warn	B.3	L	5
hCoV-19/Wales/PHWC-2B209/2020	EPI_ISL_432038	2020-04-08	Europe / United Kingdom / Wales	Human	Original	Dry swab		Illumina	Mapping consensus	Stretches of NNNs (3.91% of overall sequence). NSP11 without BLAST coverage.	warn	B.3	L	5
hCoV-19/Wales/PHWC-28828/2020	EPI_ISL_432041	2020-04-01	Europe / United Kingdom / Wales	Human	Original	Dry swab		Illumina	Mapping consensus	Stretches of NNNs (3.68% of overall sequence). NSP11 without BLAST coverage.	warn	B.2.1	V	5
hCoV-19/Wales/PHWC-28503/2020	EPI_ISL_432050	2020-03-30	Europe / United Kingdom / Wales	Human	Original	Dry swab		Illumina	Mapping consensus	Stretches of NNNs (4.02% of overall sequence). NSP11 without BLAST coverage.	warn	B.1	G	5
hCoV-19/Wales/PHWC-2B069/2020	EPI_ISL_432058	2020-04-08	Europe / United Kingdom / Wales	Human	Original	Dry swab		Illumina	Mapping consensus	Stretches of NNNs (4.07% of overall sequence). NSP11 without BLAST coverage.	warn	B.1.35	G	5
hCoV-19/Wales/PHWC-272B2/2020	EPI_ISL_432062	2020-03-30	Europe / United Kingdom / Wales	Human	Original	Dry swab		Illumina	Mapping consensus	Stretches of NNNs (4.07% of overall sequence). NSP11 without BLAST coverage.	warn	B.1.35	G	5
hCoV-19/Wales/PHWC-27DB1/2020	EPI_ISL_432063	2020-01-01	Europe / United Kingdom / Wales	Human	Original	Dry swab		Illumina	Mapping consensus	Stretches of NNNs (4.25% of overall sequence). NSP11 without BLAST coverage.	warn	B.1.1	GR	5
hCoV-19/Wales/PHWC-28345/2020	EPI_ISL_432067	2020-03-27	Europe / United Kingdom / Wales	Human	Original	Dry swab		Illumina	Mapping consensus	Stretches of NNNs (4.40% of overall sequence).	warn	B.1	G	5
hCoV-19/Wales/PHWC-24E57/2020	EPI_ISL_432076	2020-03-01	Europe / United Kingdom / Wales	Human	Original	Dry swab		Illumina	Mapping consensus	Stretches of NNNs (4.67% of overall sequence).	warn	B.1.1	GR	5
hCoV-19/Wales/PHWC-2806C/2020	EPI_ISL_432083	2020-03-25	Europe / United Kingdom / Wales	Human	Original	Dry swab		Illumina	Mapping consensus	Stretches of NNNs (4.76% of overall sequence).	warn	B.1.1	GR	5
hCoV-19/Wales/PHWC-2812D/2020	EPI_ISL_432085	2020-03-26	Europe / United Kingdom / Wales	Human	Original	Dry swab		Illumina	Mapping consensus	Stretches of NNNs (4.88% of overall sequence). NSP11 without BLAST coverage.	warn	B.3	L	5
hCoV-19/Wales/PHWC-27D93/2020	EPI_ISL_432087	2020-01-01	Europe / United Kingdom / Wales	Human	Original	Dry swab		Illumina	Mapping consensus	Long stretches of NNNs (5.00% of overall sequence). NSP11 without BLAST coverage.	alert	B.1.35	G	5
hCoV-19/Wales/PHWC-29432/2020	EPI_ISL_432090	2020-04-02	Europe / United Kingdom / Wales	Human	Original	Dry swab		Illumina	Mapping consensus	Long stretches of NNNs (5.13% of overall sequence).	alert	B.1.1	GR	5
hCoV-19/Wales/PHWC-292A1/2020	EPI_ISL_432094	2020-04-03	Europe / United Kingdom / Wales	Human	Original	Dry swab		Illumina	Mapping consensus	Long stretches of NNNs (5.14% of overall sequence).	alert	B.1	G	5
hCoV-19/Wales/PHWC-28530/2020	EPI_ISL_432097	2020-03-30	Europe / United Kingdom / Wales	Human	Original	Dry swab		Illumina	Mapping consensus	Long stretches of NNNs (5.41% of overall sequence). NSP11 without BLAST coverage.	alert	B.1.1	GR	5
hCoV-19/Wales/PHWC-281D2/2020	EPI_ISL_432098	2020-03-26	Europe / United Kingdom / Wales	Human	Original	Dry swab		Illumina	Mapping consensus	Long stretches of NNNs (5.40% of overall sequence). NSP11 without BLAST coverage.	alert	B.3	L	5
hCoV-19/Wales/PHWC-287D0/2020	EPI_ISL_432108	2020-04-01	Europe / United Kingdom / Wales	Human	Original	Dry swab		Illumina	Mapping consensus	Long stretches of NNNs (6.02% of overall sequence). NSP11 without BLAST coverage.	alert	B.3	L	5
hCoV-19/Wales/PHWC-27DDF/2020	EPI_ISL_432110	2020-03-24	Europe / United Kingdom / Wales	Human	Original	Dry swab		Illumina	Mapping consensus	Long stretches of NNNs (6.13% of overall sequence). NSP11 without BLAST coverage.	alert	B.2	V	5
hCoV-19/Wales/PHWC-2484A/2020	EPI_ISL_432114	2020-03-01	Europe / United Kingdom / Wales	Human	Original	Dry swab		Illumina	Mapping consensus	Long stretches of NNNs (6.60% of overall sequence). NSP11 without BLAST coverage.	alert	B.1.35	G	5
hCoV-19/Wales/PHWC-287C1/2020	EPI_ISL_432142	2020-04-01	Europe / United Kingdom / Wales	Human	Original	Dry swab		Illumina	Mapping consensus	Long stretches of NNNs (10.05% of overall sequence). NSP11 without BLAST coverage.	alert	B.1.1	GR	5
hCoV-19/Wales/PHWC-28239/2020	EPI_ISL_432148	2020-03-27	Europe / United Kingdom / Wales	Human	Original	Dry swab		Illumina	Mapping consensus	Long stretches of NNNs (11.01% of overall sequence). NSP11 without BLAST coverage.	alert	B.1.1	GR	5
hCoV-19/Wales/PHWC-27E63/2020	EPI_ISL_432149	2020-01-01	Europe / United Kingdom / Wales	Human	Original	Dry swab		Illumina	Mapping consensus	Long stretches of NNNs (11.10% of overall sequence). NSP11 without BLAST coverage.	alert	B.3	L	5
hCoV-19/Wales/PHWC-256A9/2020	EPI_ISL_432150	2020-03-24	Europe / United Kingdom / Wales	Human	Original	Dry swab		Illumina	Mapping consensus	Long stretches of NNNs (11.10% of overall sequence). NSP11 without BLAST coverage.	alert	B.1	G	5
hCoV-19/Wales/PHWC-28318/2020	EPI_ISL_432153	2020-03-27	Europe / United Kingdom / Wales	Human	Original	Dry swab		Illumina	Mapping consensus	Long stretches of NNNs (11.65% of overall sequence). NSP11 without BLAST coverage.	alert	B.1	G	5
hCoV-19/Wales/PHWC-276C5/2020	EPI_ISL_432200	2020-03-31	Europe / United Kingdom / Wales	Human	Original	Dry swab		Illumina	Mapping consensus			B.3	L	5
hCoV-19/Wales/PHWC-2530C/2020	EPI_ISL_432207	2020-03-23	Europe / United Kingdom / Wales	Human	Original	Dry swab		Illumina	Mapping consensus			B.1	G	5
hCoV-19/Wales/PHWC-27A41/2020	EPI_ISL_432209	2020-04-02	Europe / United Kingdom / Wales	Human	Original	Dry swab		Illumina	Mapping consensus			B.3	L	5
hCoV-19/Wales/PHWC-277B3/2020	EPI_ISL_432210	2020-04-01	Europe / United Kingdom / Wales	Human	Original	Dry swab		Illumina	Mapping consensus			B.1	G	5
hCoV-19/Wales/PHWC-25375/2020	EPI_ISL_432220	2020-03-23	Europe / United Kingdom / Wales	Human	Original	Dry swab		Illumina	Mapping consensus			B.1.1	GR	5
hCoV-19/Wales/PHWC-27443/2020	EPI_ISL_432223	2020-03-31	Europe / United Kingdom / Wales	Human	Original	Dry swab		Illumina	Mapping consensus			B.2	V	5
hCoV-19/Wales/PHWC-27AAB/2020	EPI_ISL_432227	2020-03-30	Europe / United Kingdom / Wales	Human	Original	Dry swab		Illumina	Mapping consensus			B.1.1	GR	5
hCoV-19/Scotland/CVR712/2020	EPI_ISL_433330	2020-03-26	Europe / United Kingdom / Scotland	Human	Original			OXFORD_NANOPORE MinION	unknown	Gap of 3 nucleotides when compared to the reference sequence.	info	B.16	L	5
hCoV-19/Scotland/CVR788/2020	EPI_ISL_433340	2020-03-26	Europe / United Kingdom / Scotland	Human	Original			ILLUMINA MiSeq	unknown			B.1	G	5
hCoV-19/Scotland/CVR796/2020	EPI_ISL_433341	2020-03-26	Europe / United Kingdom / Scotland	Human	Original			OXFORD_NANOPORE MinION	unknown	Gap of 3 nucleotides when compared to the reference sequence.	info	B.16	L	5
hCoV-19/Scotland/CVR826/2020	EPI_ISL_433347	2020-03-27	Europe / United Kingdom / Scotland	Human	Original			ILLUMINA MiSeq	unknown			B.1.77	G	5
hCoV-19/Scotland/CVR864/2020	EPI_ISL_433354	2020-03-27	Europe / United Kingdom / Scotland	Human	Original			ILLUMINA MiSeq	unknown	[W] Stretches of NNNs (2.88% of overall sequence). Gap of 3 nucleotides when compared to the reference sequence.	warn	B.16	L	5
hCoV-19/Scotland/CVR901/2020	EPI_ISL_433357	2020-03-27	Europe / United Kingdom / Scotland	Human	Original			OXFORD_NANOPORE MinION	unknown	Gap of 3 nucleotides when compared to the reference sequence.	info	B.16	L	5
hCoV-19/Scotland/CVR902/2020	EPI_ISL_433358	2020-03-27	Europe / United Kingdom / Scotland	Human	Original			OXFORD_NANOPORE MinION	unknown	Gap of 3 nucleotides when compared to the reference sequence.	info	B.16	L	5
hCoV-19/Scotland/CVR969/2020	EPI_ISL_433368	2020-03-28	Europe / United Kingdom / Scotland	Human	Original			ILLUMINA MiSeq	unknown			B.1	G	5
hCoV-19/Scotland/EDB1046/2020	EPI_ISL_433378	2020-04-06	Europe / United Kingdom / Scotland	Human	Original			OXFORD_NANOPORE GridION	unknown			B.1.5	G	5
hCoV-19/Scotland/EDB1062/2020	EPI_ISL_433379	2020-04-06	Europe / United Kingdom / Scotland	Human	Original			OXFORD_NANOPORE GridION	unknown			B.1.89	G	5
hCoV-19/Scotland/EDB1073/2020	EPI_ISL_433383	2020-04-06	Europe / United Kingdom / Scotland	Human	Original			OXFORD_NANOPORE GridION	unknown			B.1	G	5
hCoV-19/Scotland/EDB1093/2020	EPI_ISL_433389	2020-04-07	Europe / United Kingdom / Scotland	Human	Original			OXFORD_NANOPORE GridION	unknown			B.1.1	GR	5
hCoV-19/Scotland/EDB1096/2020	EPI_ISL_433392	2020-04-07	Europe / United Kingdom / Scotland	Human	Original			OXFORD_NANOPORE GridION	unknown			B.2.1	V	5
hCoV-19/Scotland/EDB1115/2020	EPI_ISL_433404	2020-04-07	Europe / United Kingdom / Scotland	Human	Original			OXFORD_NANOPORE GridION	unknown	Long stretches of NNNs (8.57% of overall sequence). NSP11 without BLAST coverage.	alert	B.2	V	5
hCoV-19/Scotland/EDB1428/2020	EPI_ISL_433443	2020-04-12	Europe / United Kingdom / Scotland	Human	Original			OXFORD_NANOPORE GridION	unknown			A.5	S	5
hCoV-19/Scotland/EDB1431/2020	EPI_ISL_433444	2020-04-12	Europe / United Kingdom / Scotland	Human	Original			OXFORD_NANOPORE GridION	unknown			B.1.89	G	5
hCoV-19/Scotland/EDB1432/2020	EPI_ISL_433445	2020-04-12	Europe / United Kingdom / Scotland	Human	Original			OXFORD_NANOPORE GridION	unknown	Stretches of NNNs (4.61% of overall sequence). NSP11 without BLAST coverage.	warn	B.1	G	5
hCoV-19/England/CAMB-7FB83/2020	EPI_ISL_433484	2020-04-17	Europe / United Kingdom / England	Human	Original			OXFORD_NANOPORE GridION	unknown			B.1.1	GR	5
hCoV-19/Scotland/CVR1138/2020	EPI_ISL_433516	2020-03-30	Europe / United Kingdom / Scotland	Human	Original			ILLUMINA MiSeq	unknown	[W] Stretches of NNNs (1.29% of overall sequence).	warn	B.2	V	5
hCoV-19/Scotland/CVR1159/2020	EPI_ISL_433521	2020-03-29	Europe / United Kingdom / Scotland	Human	Original			ILLUMINA MiSeq	unknown			B.1	G	5
hCoV-19/Scotland/CVR1266/2020	EPI_ISL_433526	2020-03-31	Europe / United Kingdom / Scotland	Human	Original			ILLUMINA MiSeq	unknown	[W] Stretches of NNNs (1.64% of overall sequence).	warn	B.1	G	5
hCoV-19/Scotland/CVR1296/2020	EPI_ISL_433533	2020-03-31	Europe / United Kingdom / Scotland	Human	Original			ILLUMINA MiSeq	unknown	[W] Stretches of NNNs (1.56% of overall sequence).	warn	B.1	G	5
hCoV-19/Scotland/CVR1324/2020	EPI_ISL_433540	2020-03-31	Europe / United Kingdom / Scotland	Human	Original			ILLUMINA MiSeq	unknown	[W] Stretches of NNNs (1.44% of overall sequence).	warn	B.1.77	G	5
hCoV-19/Scotland/CVR1358/2020	EPI_ISL_433552	2020-03-31	Europe / United Kingdom / Scotland	Human	Original			ILLUMINA MiSeq	unknown	Gap of 3 nucleotides when compared to the reference sequence.	info	B.16	L	5
hCoV-19/Scotland/CVR1364/2020	EPI_ISL_433555	2020-04-01	Europe / United Kingdom / Scotland	Human	Original			ILLUMINA MiSeq	unknown	[W] Stretches of NNNs (1.26% of overall sequence).	warn	B.1	G	5
hCoV-19/Scotland/CVR1365/2020	EPI_ISL_433556	2020-04-01	Europe / United Kingdom / Scotland	Human	Original			ILLUMINA MiSeq	unknown	[W] Stretches of NNNs (1.26% of overall sequence).	warn	B.1	G	5
hCoV-19/Scotland/CVR1371/2020	EPI_ISL_433559	2020-03-31	Europe / United Kingdom / Scotland	Human	Original			ILLUMINA MiSeq	unknown			B.1	G	5
hCoV-19/Scotland/CVR1385/2020	EPI_ISL_433564	2020-03-31	Europe / United Kingdom / Scotland	Human	Original			ILLUMINA MiSeq	unknown	[W] Stretches of NNNs (2.62% of overall sequence).	warn	B.1.77	G	5
hCoV-19/France/ARA12217/2020	EPI_ISL_419178	2020-03-22	Europe / France / ARA / Lyon	Human	Original	Nasopharyngeal swab		Illumina Nextseq	bwa, samtools, custom			B.1.1	GR	5
hCoV-19/England/SHEF-C07CB/2020	EPI_ISL_420158	2020-03-28	Europe / United Kingdom / England / South Yorkshire	Human	Original			Nanopore				B.1.5	G	5
hCoV-19/England/SHEF-C07BC/2020	EPI_ISL_420159	2020-03-29	Europe / United Kingdom / England / South Yorkshire	Human	Original			Nanopore				B.1.79	G	5
hCoV-19/England/SHEF-C07E9/2020	EPI_ISL_420160	2020-03-27	Europe / United Kingdom / England / South Yorkshire	Human	Original			Nanopore		Gap of 3 nucleotides when compared to the reference sequence.		B	L	5
hCoV-19/England/SHEF-C038B/2020	EPI_ISL_420185	2020-03-27	Europe / United Kingdom / England / South Yorkshire	Human	Original			Nanopore		Gap of 3 nucleotides when compared to the reference sequence.		B.15	L	5
hCoV-19/England/SHEF-C0251/2020	EPI_ISL_420196	2020-03-28	Europe / United Kingdom / England / South Yorkshire	Human	Original			Nanopore				B.1.1	GR	5
hCoV-19/Portugal/PT0087/2020	EPI_ISL_421490	2020-03-22	Europe / Portugal	Human	Original	Naso-Oropharyngeal swab		Illumina MiSeq	INSaFLU			B.1.1	GR	5
hCoV-19/Portugal/PT0088/2020	EPI_ISL_421491	2020-03-22	Europe / Portugal	Human	Original	Naso-Oropharyngeal swab		Illumina MiSeq	INSaFLU			B.1.5	G	5
hCoV-19/Russia/Primorskiy-79001/2020	EPI_ISL_428903	2020-03-22	Europe / Russia / Primorsky	Human	Vero	Oro-pharyngeal swab		Illumina Miseq	bwa v0.7.15, IGV v2.4.14			B.1.1	GR	5
hCoV-19/Russia/Pskov-83602/2020	EPI_ISL_428908	2020-03-25	Europe / Russia / Pskov	Human	Vero	Oro-pharyngeal swab		Illumina Miseq	bwa v0.7.15, IGV v2.4.14			B.1.5	G	5
hCoV-19/Russia/Buryatia-88903/2020	EPI_ISL_428911	2020-04-01	Europe / Russia / Buryatia	Human	Vero	Oro-pharyngeal swab		Illumina Miseq	bwa v0.7.15, IGV v2.4.14			B.1.1	GR	5
hCoV-19/Russia/Buryatia-84508/2020	EPI_ISL_428913	2020-03-27	Europe / Russia / Buryatia	Human	Vero	Oro-pharyngeal swab		Illumina Miseq	bwa v0.7.15, IGV v2.4.14			B.1.1	GR	5
hCoV-19/Russia/Buryatia-87104/2020	EPI_ISL_428914	2020-03-30	Europe / Russia / Buryatia	Human	Vero	Oro-pharyngeal swab		Illumina Miseq	bwa v0.7.15, IGV v2.4.14			B.1.1	GR	5
hCoV-19/Russia/Sverdlovsk-82904/2020	EPI_ISL_428915	2020-03-25	Europe / Russia / Sverdlovsk	Human	Vero	Oro-pharyngeal swab		Illumina Miseq	bwa v0.7.15, IGV v2.4.14			B.1.5	G	5
hCoV-19/Russia/Tatarstan-82208/2020	EPI_ISL_428917	2020-03-24	Europe / Russia / Tatarstan	Human	Vero	Oro-pharyngeal swab		Illumina Miseq	bwa v0.7.15, IGV v2.4.14			B.1.1	GR	5
hCoV-19/Russia/Buryatia-87106/2020	EPI_ISL_428919	2020-03-30	Europe / Russia / Buryatia	Human	Vero	Oro-pharyngeal swab		Illumina Miseq	bwa v0.7.15, IGV v2.4.14			B.1.1	GR	5
hCoV-19/Russia/Buryatia-87105/2020	EPI_ISL_428920	2020-03-30	Europe / Russia / Buryatia	Human	Vero	Oro-pharyngeal swab		Illumina Miseq	bwa v0.7.15, IGV v2.4.14			B.1.1	GR	5
hCoV-19/Russia/Tver-72601/2020	EPI_ISL_428921	2020-03-19	Europe / Russia / Tver	Human	Vero	Oro-pharyngeal swab		Illumina Miseq	bwa v0.7.15, IGV v2.4.14			B.1	G	5
hCoV-19/Wales/PHWC-28F9C/2020	EPI_ISL_432131	2020-04-01	Europe / United Kingdom / Wales	Human	Original	Dry swab		Illumina	Mapping consensus	Long stretches of NNNs (9.06% of overall sequence).	alert	B.1.1	GR	5
hCoV-19/Wales/PHWC-294BA/2020	EPI_ISL_432136	2020-04-01	Europe / United Kingdom / Wales	Human	Original	Dry swab		Illumina	Mapping consensus	Long stretches of NNNs (8.75% of overall sequence).	alert	B.1	G	5
hCoV-19/Wales/PHWC-290C5/2020	EPI_ISL_432163	2020-04-03	Europe / United Kingdom / Wales	Human	Original	Dry swab		Illumina	Mapping consensus	Long stretches of NNNs (13.22% of overall sequence).	alert	B.1.1	GR	5
hCoV-19/Wales/PHWC-2483B/2020	EPI_ISL_432164	2020-03-01	Europe / United Kingdom / Wales	Human	Original	Dry swab		Illumina	Mapping consensus	Long stretches of NNNs (13.30% of overall sequence). NSP11 without BLAST coverage. NS7b without BLAST coverage.	alert	B.1	G	5
hCoV-19/Wales/PHWC-2771D/2020	EPI_ISL_432176	2020-04-01	Europe / United Kingdom / Wales	Human	Original	Dry swab		Illumina	Mapping consensus			B.3	L	5
hCoV-19/Wales/PHWC-2531B/2020	EPI_ISL_432182	2020-03-22	Europe / United Kingdom / Wales	Human	Original	Dry swab		Illumina	Mapping consensus			B.1.35	G	5
hCoV-19/Wales/PHWC-25357/2020	EPI_ISL_432188	2020-03-23	Europe / United Kingdom / Wales	Human	Original	Dry swab		Illumina	Mapping consensus			B.1	G	5
hCoV-19/Scotland/EDB1470/2020	EPI_ISL_433460	2020-04-11	Europe / United Kingdom / Scotland	Human	Original			OXFORD_NANOPORE GridION	unknown			B.1.1	GR	5
hCoV-19/England/CAMB-7FBFC/2020	EPI_ISL_433490	2020-04-16	Europe / United Kingdom / England	Human	Original			OXFORD_NANOPORE GridION	unknown			B.1	G	5
hCoV-19/England/CAMB-7FC53/2020	EPI_ISL_433496	2020-04-16	Europe / United Kingdom / England	Human	Original			OXFORD_NANOPORE GridION	unknown			B.1	G	5
hCoV-19/Scotland/CVR1022/2020	EPI_ISL_433499	2020-03-30	Europe / United Kingdom / Scotland	Human	Original			OXFORD_NANOPORE MinION	unknown			B.1	G	5
hCoV-19/Spain/VC-FISABIO-121/2020	EPI_ISL_436216	2020-03-13	Europe / Spain / Comunitat Valenciana / Valencia / Valencia	Human	Original			Illumina MiSeq	BWA/IVAR	NSP11 without BLAST coverage.	warn	B.1.74	G	5
hCoV-19/Spain/VC-FISABIO-123/2020	EPI_ISL_436218	2020-03-14	Europe / Spain / Comunitat Valenciana / Valencia / Valencia	Human	Original			Illumina MiSeq	BWA/IVAR	[W] Stretches of NNNs (1.38% of overall sequence).	warn	B.1.74	G	5
hCoV-19/Spain/VC-FISABIO-132/2020	EPI_ISL_436227	2020-03-18	Europe / Spain / Comunitat Valenciana / Valencia / Valencia	Human	Original			Illumina MiSeq	BWA/IVAR			B.1.1	GR	5
hCoV-19/Spain/VC-FISABIO-137/2020	EPI_ISL_436232	2020-03-18	Europe / Spain / Comunitat Valenciana / Valencia / Valencia	Human	Original			Illumina MiSeq	BWA/IVAR	[W] Stretches of NNNs (1.38% of overall sequence).	warn	B.1.74	G	5
hCoV-19/Spain/VC-FISABIO-143/2020	EPI_ISL_436238	2020-03-18	Europe / Spain / Comunitat Valenciana / Valencia / Valencia	Human	Original			Illumina MiSeq	BWA/IVAR			B.1.1	GR	5
hCoV-19/Spain/VC-FISABIO-144/2020	EPI_ISL_436239	2020-03-18	Europe / Spain / Comunitat Valenciana / Valencia / Valencia	Human	Original			Illumina MiSeq	BWA/IVAR			B.2	V	5
hCoV-19/Spain/VC-FISABIO-161/2020	EPI_ISL_436256	2020-03-19	Europe / Spain / Comunitat Valenciana / Valencia / Valencia	Human	Original			Illumina MiSeq	BWA/IVAR	[W] Stretches of NNNs (1.82% of overall sequence).	warn	A.5	S	5
hCoV-19/Spain/VC-FISABIO-164/2020	EPI_ISL_436259	2020-03-19	Europe / Spain / Comunitat Valenciana / Valencia / Valencia	Human	Original			Illumina MiSeq	BWA/IVAR	[W] Stretches of NNNs (2.79% of overall sequence).	warn	B.2	V	5
hCoV-19/Spain/VC-FISABIO-167/2020	EPI_ISL_436262	2020-03-19	Europe / Spain / Comunitat Valenciana / Valencia / Valencia	Human	Original			Illumina MiSeq	BWA/IVAR			B.1.5	G	5
hCoV-19/Spain/VC-FISABIO-173/2020	EPI_ISL_436268	2020-03-20	Europe / Spain / Comunitat Valenciana / Valencia / Valencia	Human	Original			Illumina MiSeq	BWA/IVAR			B.1.5	G	5
hCoV-19/Spain/VC-FISABIO-175/2020	EPI_ISL_436270	2020-03-20	Europe / Spain / Comunitat Valenciana / Valencia / Valencia	Human	Original			Illumina MiSeq	BWA/IVAR	[W] Stretches of NNNs (1.35% of overall sequence).	warn	B.1.74	G	5
hCoV-19/Spain/VC-FISABIO-186/2020	EPI_ISL_436281	2020-03-24	Europe / Spain / Comunitat Valenciana / Valencia / Font d'en carros	Human	Original			Illumina MiSeq	BWA/IVAR	[W] Stretches of NNNs (1.56% of overall sequence).	warn	B.1.74	G	5
hCoV-19/Spain/VC-FISABIO-189/2020	EPI_ISL_436284	2020-03-26	Europe / Spain / Comunitat Valenciana / Valencia / Benavites	Human	Original			Illumina MiSeq	BWA/IVAR			A.5	S	5
hCoV-19/Spain/VC-FISABIO-196/2020	EPI_ISL_436291	2020-03-16	Europe / Spain / Comunitat Valenciana / Valencia / Aduanas de Mar	Human	Original			Illumina MiSeq	BWA/IVAR			B.1.1	GR	5
hCoV-19/Spain/VC-FISABIO-200/2020	EPI_ISL_436295	2020-03-12	Europe / Spain / Comunitat Valenciana / Valencia / Valencia	Human	Original			Illumina MiSeq	BWA/IVAR			B.1.74	G	5
hCoV-19/Spain/VC-FISABIO-213/2020	EPI_ISL_436308	2020-03-28	Europe / Spain / Comunitat Valenciana / Valencia / Cuiper	Human	Original			Illumina MiSeq	BWA/IVAR	[W] Stretches of NNNs (1.38% of overall sequence).	warn	B.1.74	G	5
hCoV-19/Spain/VC-FISABIO-221/2020	EPI_ISL_436316	2020-03-23	Europe / Spain / Comunitat Valenciana / Valencia / Simat de la Valldigna	Human	Original			Illumina MiSeq	BWA/IVAR			B.1.5	G	5
hCoV-19/Spain/VC-FISABIO-229/2020	EPI_ISL_436324	2020-03-24	Europe / Spain / Comunitat Valenciana / Valencia / Alboraya	Human	Original			Illumina MiSeq	BWA/IVAR	NSP11 without BLAST coverage.	warn	B.1.74	G	5
hCoV-19/Spain/VC-FISABIO-231/2020	EPI_ISL_436326	2020-03-26	Europe / Spain / Comunitat Valenciana / Valencia / Valencia	Human	Original			Illumina MiSeq	BWA/IVAR			B.1.1	GR	5
hCoV-19/Spain/VC-FISABIO-233/2020	EPI_ISL_436328	2020-03-26	Europe / Spain / Comunitat Valenciana / Valencia / Valencia	Human	Original			Illumina MiSeq	BWA/IVAR			B.1.74	G	5
hCoV-19/Spain/VC-FISABIO-236/2020	EPI_ISL_436331	2020-03-25	Europe / Spain / Comunitat Valenciana / Valencia / Valencia	Human	Original			Illumina MiSeq	BWA/IVAR	[W] Stretches of NNNs (2.05% of overall sequence).	warn	B.1.74	G	5
hCoV-19/Spain/VC-FISABIO-248/2020	EPI_ISL_436343	2020-03-25	Europe / Spain / Comunitat Valenciana / Valencia / Alboraya	Human	Original			Illumina MiSeq	BWA/IVAR	[W] Stretches of NNNs (1.39% of overall sequence).	warn	B.1.74	G	5
hCoV-19/Spain/VC-FISABIO-254/2020	EPI_ISL_436349	2020-03-26	Europe / Spain / Comunitat Valenciana / Valencia / Valencia	Human	Original			Illumina MiSeq	BWA/IVAR	[W] Stretches of NNNs (1.40% of overall sequence).	warn	B.1.74	G	5
hCoV-19/Spain/VC-FISABIO-255/2020	EPI_ISL_436350	2020-03-26	Europe / Spain / Comunitat Valenciana / Valencia / Segorbe	Human	Original			Illumina MiSeq	BWA/IVAR	[W] Stretches of NNNs (1.38% of overall sequence).	warn	B.1.74	G	5
hCoV-19/Spain/VC-FISABIO-258/2020	EPI_ISL_436353	2020-03-25	Europe / Spain / Comunitat Valenciana / Valencia / Almenara	Human	Original			Illumina MiSeq	BWA/IVAR			B.1.74	G	5
hCoV-19/Spain/VC-FISABIO-262/2020	EPI_ISL_436357	2020-03-26	Europe / Spain / Comunitat Valenciana / Valencia / Sagunto	Human	Original			Illumina MiSeq	BWA/IVAR	[W] Stretches of NNNs (1.80% of overall sequence).	warn	B.1.1	GR	5
hCoV-19/Spain/VC-FISABIO-268/2020	EPI_ISL_436363	2020-03-18	Europe / Spain / Comunitat Valenciana / Valencia / Bonrepos	Human	Original			Illumina MiSeq	BWA/IVAR	[W] Stretches of NNNs (1.09% of overall sequence).	warn	B.1.5	G	5
hCoV-19/Spain/VC-FISABIO-271/2020	EPI_ISL_436366	2020-03-21	Europe / Spain / Comunitat Valenciana / Valencia / Gandia	Human	Original			Illumina MiSeq	BWA/IVAR			B.1.5	G	5
hCoV-19/Spain/VC-FISABIO-273/2020	EPI_ISL_436368	2020-03-25	Europe / Spain / Comunitat Valenciana / Valencia / Valencia	Human	Original			Illumina MiSeq	BWA/IVAR			B.1.74	G	5
hCoV-19/Spain/VC-FISABIO-274/2020	EPI_ISL_436369	2020-03-26	Europe / Spain / Comunitat Valenciana / Valencia / Valencia	Human	Original			Illumina MiSeq	BWA/IVAR			B.1.5	G	5
hCoV-19/Spain/VC-FISABIO-281/2020	EPI_ISL_436376	2020-03-16	Europe / Spain / Comunitat Valenciana / Valencia / Valencia	Human	Original			Illumina MiSeq	BWA/IVAR			B.1.5	G	5
hCoV-19/Spain/VC-FISABIO-294/2020	EPI_ISL_436389	2020-03-17	Europe / Spain / Comunitat Valenciana / Valencia / Alzira	Human	Original			Illumina MiSeq	BWA/IVAR	[I] Gap of 3 nucleotides when compared to the reference sequence.	info	B	L	5
hCoV-19/Spain/VC-FISABIO-296/2020	EPI_ISL_436391	2020-03-17	Europe / Spain / Comunitat Valenciana / Valencia / Requena	Human	Original			Illumina MiSeq	BWA/IVAR			B.1.5	G	5
hCoV-19/Spain/VC-FISABIO-302/2020	EPI_ISL_436397	2020-03-22	Europe / Spain / Comunitat Valenciana / Valencia / Valencia	Human	Original			Illumina MiSeq	BWA/IVAR			B.1.74	G	5
hCoV-19/Spain/VC-FISABIO-304/2020	EPI_ISL_436399	2020-03-22	Europe / Spain / Comunitat Valenciana / Valencia / Rafelbunyol	Human	Original			Illumina MiSeq	BWA/IVAR	[W] Stretches of NNNs (2.41% of overall sequence).	warn	A.5	S	5
hCoV-19/Denmark/ALAB-SSI-845/2020	EPI_ISL_437678	2020-03-28	Europe / Denmark	Human	Original			Nanopore MinION				B.1.107	G	5
hCoV-19/Denmark/ALAB-SSI-865/2020	EPI_ISL_437680	2020-03-16	Europe / Denmark	Human	Original			Nanopore MinION		[X] Long stretches of NNNs (9.89% of overall sequence).	alert	B.1	G	5
hCoV-19/France/CIBU200132/2020	EPI_ISL_437690	2020-02-29	Europe / France / Hauts-de-France	Human	Vero C1			Illumina iSeq	BWA-MEM			B.1	GH	5
hCoV-19/Scotland/CVR1440/2020	EPI_ISL_438809	2020-04-01	Europe / United Kingdom / Scotland	Human	Original			ILLUMINA		Long stretches of NNNs (5.60% of overall sequence).	alert	B.1	G	5
hCoV-19/Scotland/CVR1451/2020	EPI_ISL_438817	2020-04-02	Europe / United Kingdom / Scotland	Human	Original			ILLUMINA		[W] Stretches of NNNs (2.66% of overall sequence).	warn	B.1	G	5
hCoV-19/Scotland/CVR1467/2020	EPI_ISL_438819	2020-04-01	Europe / United Kingdom / Scotland	Human	Original			ILLUMINA		[X] Long stretches of NNNs (6.78% of overall sequence).	alert	B.1.5	G	5
hCoV-19/Scotland/CVR1494/2020	EPI_ISL_438826	2020-04-02	Europe / United Kingdom / Scotland	Human	Original			ILLUMINA		[X] Long stretches of NNNs (7.47% of overall sequence).	alert	B.1.5	G	5
hCoV-19/Scotland/CVR1497/2020	EPI_ISL_438828	2020-04-02	Europe / United Kingdom / Scotland	Human	Original			ILLUMINA		[X] Long stretches of NNNs (5.82% of overall sequence).	alert	B.1.5	G	5
hCoV-19/Scotland/CVR1528/2020	EPI_ISL_438835	2020-04-03	Europe / United Kingdom / Scotland	Human	Original			ILLUMINA		[W] Stretches of NNNs (3.37% of overall sequence).	warn	B.1	G	5
hCoV-19/Scotland/CVR1910/2020	EPI_ISL_438852	2020-04-07	Europe / United Kingdom / Scotland	Human	Original			ILLUMINA		[W] Stretches of NNNs (2.68% of overall sequence).	warn	B.1	G	5
hCoV-19/Scotland/CVR1994/2020	EPI_ISL_438867	2020-04-09	Europe / United Kingdom / Scotland	Human	Original			ILLUMINA		[W] Stretches of NNNs (1.00% of overall sequence).	warn	B.1	G	5
hCoV-19/Scotland/CVR2387/2020	EPI_ISL_438897	2020-04-13	Europe / United Kingdom / Scotland	Human	Original			ILLUMINA		[W] Stretches of NNNs (1.65% of overall sequence).	warn	B.1	G	5
hCoV-19/Scotland/CVR2446/2020	EPI_ISL_438907	2020-04-14	Europe / United Kingdom / Scotland	Human	Original			OXFORD_NANOPORE				B.1	G	5
hCoV-19/Scotland/CVR251/2020	EPI_ISL_438919	2020-03-19	Europe / United Kingdom / Scotland	Human	Original			ILLUMINA		[W] Stretches of NNNs (1.52% of overall sequence).	warn	B.2.1	V	5
hCoV-19/Scotland/CVR2536/2020	EPI_ISL_438925	2020-04-16	Europe / United Kingdom / Scotland	Human	Original			ILLUMINA				B.1	G	5
hCoV-19/Scotland/CVR256/2020	EPI_ISL_438927	2020-03-20	Europe / United Kingdom / Scotland	Human	Original			ILLUMINA		[X] Long stretches of NNNs (5.48% of overall sequence).	alert	B.2	V	5
hCoV-19/Scotland/CVR2741/2020	EPI_ISL_438940	2020-04-18	Europe / United Kingdom / Scotland	Human	Original			ILLUMINA		[W] Stretches of NNNs (1.65% of overall sequence).	warn	B.1	G	5
hCoV-19/Scotland/CVR2802/2020	EPI_ISL_438980	2020-04-21	Europe / United Kingdom / Scotland	Human	Original			OXFORD_NANOPORE				B.1	G	5
hCoV-19/Scotland/CVR2803/2020	EPI_ISL_438981	2020-04-21	Europe / United Kingdom / Scotland	Human	Original			OXFORD_NANOPORE				B.1	G	5
hCoV-19/Scotland/CVR2805/2020	EPI_ISL_438982	2020-04-21	Europe / United Kingdom / Scotland	Human	Original			OXFORD_NANOPORE				B.1	G	5
hCoV-19/Scotland/CVR2838/2020	EPI_ISL_438988	2020-04-21	Europe / United Kingdom / Scotland	Human	Original			OXFORD_NANOPORE		Stretches of NNNs (4.68% of overall sequence).	warn	B.1.5	G	5
hCoV-19/Scotland/CVR285/2020	EPI_ISL_438992	2020-03-20	Europe / United Kingdom / Scotland	Human	Original			ILLUMINA		[W] Stretches of NNNs (1.00% of overall sequence).	warn	B.2.1	V	5
hCoV-19/England/SHEF-C8F9E/2020	EPI_ISL_442037	2020-04-06	Europe / United Kingdom / England	Human	Original			OXFORD_NANOPORE		[X] Long stretches of NNNs (5.01% of overall sequence).	alert	B.1	G	5
hCoV-19/England/SHEF-C9935/2020	EPI_ISL_442043	2020-04-12	Europe / United Kingdom / England	Human	Original			OXFORD_NANOPORE				B.1.5	G	5
hCoV-19/England/CAMB-7C8AD/2020	EPI_ISL_442054	2020-04-05	Europe / United Kingdom / England	Human	Original			Illumina NovaSeq				B.1.1	GR	5
hCoV-19/England/CAMB-7D1B0/2020	EPI_ISL_442058	2020-04-06	Europe / United Kingdom / England	Human	Original			Illumina NovaSeq				B.1.1	GR	5
hCoV-19/England/CAMB-7D271/2020	EPI_ISL_442067	2020-04-06	Europe / United Kingdom / England	Human	Original			Illumina NovaSeq				B.1.1	GR	5
hCoV-19/England/CAMB-7E01C/2020	EPI_ISL_442070	2020-04-06	Europe / United Kingdom / England	Human	Original			Illumina NovaSeq				B.3	L	5
hCoV-19/England/CAMB-7BC39/2020	EPI_ISL_442071	2020-04-04	Europe / United Kingdom / England	Human	Original			Illumina NovaSeq				B.1.1	GR	5
hCoV-19/England/CAMB-7BBB4/2020	EPI_ISL_442075	2020-04-05	Europe / United Kingdom / England	Human	Original			Illumina NovaSeq				B.1.11	G	5
hCoV-19/England/CAMB-7CB1D/2020	EPI_ISL_442079	2020-04-05	Europe / United Kingdom / England	Human	Original			Illumina NovaSeq				B.1.1	GR	5
hCoV-19/England/CAMB-7DE40/2020	EPI_ISL_442081	2020-04-07	Europe / United Kingdom / England	Human	Original			Illumina NovaSeq				B.2.1	V	5
hCoV-19/England/CAMB-7DD43/2020	EPI_ISL_442084	2020-04-07	Europe / United Kingdom / England	Human	Original			Illumina NovaSeq				B.1.1	GR	5
hCoV-19/England/CAMB-7BC75/2020	EPI_ISL_442096	2020-04-05	Europe / United Kingdom / England	Human	Original			Illumina NovaSeq		Stretches of NNNs (2.65% of overall sequence).	warn	B.2	V	5
hCoV-19/England/CAMB-7BBC3/2020	EPI_ISL_442105	2020-04-05	Europe / United Kingdom / England	Human	Original			Illumina NovaSeq				B.1.1	GR	5
hCoV-19/England/CAMB-7DD61/2020	EPI_ISL_442110	2020-04-06	Europe / United Kingdom / England	Human	Original			Illumina NovaSeq		[W] Stretches of NNNs (1.59% of overall sequence).	warn	B.1.1	GR	5
hCoV-19/England/CAMB-7D03B/2020	EPI_ISL_442111	2020-04-06	Europe / United Kingdom / England	Human	Original			Illumina NovaSeq				B.2.1	V	5
hCoV-19/England/CAMB-7C8DA/2020	EPI_ISL_442124	2020-04-05	Europe / United Kingdom / England	Human	Original			Illumina NovaSeq				B.1.1	GR	5
hCoV-19/England/CAMB-7E0A3/2020	EPI_ISL_442133	2020-04-06	Europe / United Kingdom / England	Human	Original			Illumina NovaSeq				B.2.1	V	5
hCoV-19/England/CAMB-7CC1A/2020	EPI_ISL_442135	2020-04-05	Europe / United Kingdom / England	Human	Original			Illumina NovaSeq		Stretches of NNNs (2.35% of overall sequence).	warn	B.1.1	GR	5
hCoV-19/England/CAMB-7D2AE/2020	EPI_ISL_442137	2020-04-06	Europe / United Kingdom / England	Human	Original			Illumina NovaSeq		Stretches of NNNs (3.31% of overall sequence).	warn	B.1.1	GR	5
hCoV-19/England/CAMB-7BCDF/2020	EPI_ISL_442139	2020-04-05	Europe / United Kingdom / England	Human	Original			Illumina NovaSeq				B.1.1	GR	5
hCoV-19/England/CAMB-7CAD4/2020	EPI_ISL_442140	2020-04-05	Europe / United Kingdom / England	Human	Original			Illumina NovaSeq				B.1.1	GR	5
hCoV-19/England/CAMB-7D174/2020	EPI_ISL_442142	2020-04-05	Europe / United Kingdom / England	Human	Original			Illumina NovaSeq				B.1.1	GR	5
hCoV-19/England/CAMB-7BCFD/2020	EPI_ISL_442144	2020-04-04	Europe / United Kingdom / England	Human	Original			Illumina NovaSeq				B.1.5	G	5
hCoV-19/England/CAMB-7CE23/2020	EPI_ISL_442164	2020-04-05	Europe / United Kingdom / England	Human	Original			Illumina NovaSeq				B.1.1	GR	5
hCoV-19/England/CAMB-7E0D0/2020	EPI_ISL_442169	2020-04-07	Europe / United Kingdom / England	Human	Original			Illumina NovaSeq				B.1.1	GR	5
hCoV-19/England/CAMB-7DDAD/2020	EPI_ISL_442172	2020-04-07	Europe / United Kingdom / England	Human	Original			Illumina NovaSeq				B.1.76	G	5
hCoV-19/England/CAMB-7DD8F/2020	EPI_ISL_442175	2020-04-07	Europe / United Kingdom / England	Human	Original			Illumina NovaSeq				B.2	O	5
hCoV-19/England/CAMB-7C8F8/2020	EPI_ISL_442184	2020-04-06	Europe / United Kingdom / England	Human	Original			Illumina NovaSeq				B.1.1	GR	5
hCoV-19/England/CAMB-7BD36/2020	EPI_ISL_442186	2020-04-05	Europe / United Kingdom / England	Human	Original			Illumina NovaSeq				B.1.5	G	5
hCoV-19/England/CAMB-7CA6B/2020	EPI_ISL_442187	2020-04-04	Europe / United Kingdom / England	Human	Original			Illumina NovaSeq				B.1.1	GR	5
hCoV-19/England/CAMB-7C95F/2020	EPI_ISL_442190	2020-04-06	Europe / United Kingdom / England	Human	Original			Illumina NovaSeq				B.1.1	GR	5
hCoV-19/England/CAMB-7CA4D/2020	EPI_ISL_442199	2020-04-05	Europe / United Kingdom / England	Human	Original			Illumina NovaSeq				B.1.1	GR	5
hCoV-19/England/CAMB-7E0B2/2020	EPI_ISL_442201	2020-04-07	Europe / United Kingdom / England	Human	Original			Illumina NovaSeq				B.1.1	GR	5
hCoV-19/England/CAMB-7D62A/2020	EPI_ISL_442204	2020-04-07	Europe / United Kingdom / England	Human	Original			Illumina NovaSeq				B.1.1	GR	5
hCoV-19/England/CAMB-7D5E1/2020	EPI_ISL_442205	2020-04-07	Europe / United Kingdom / England	Human	Original			Illumina NovaSeq		Long stretches of NNNs (6.52% of overall sequence).	alert	B.1.1	GR	5
hCoV-19/England/CAMB-7D068/2020	EPI_ISL_442206	2020-04-06	Europe / United Kingdom / England	Human	Original			Illumina NovaSeq				B.1.1	GR	5
hCoV-19/England/CAMB-7DFE3/2020	EPI_ISL_442228	2020-04-07	Europe / United Kingdom / England	Human	Original			Illumina NovaSeq		[W] Stretches of NNNs (2.69% of overall sequence).	warn	B.1.5	G	5
hCoV-19/England/CAMB-7C843/2020	EPI_ISL_442237	2020-04-06	Europe / United Kingdom / England	Human	Original			Illumina NovaSeq				B.1	G	5
hCoV-19/England/CAMB-7C54C/2020	EPI_ISL_442244	2020-04-05	Europe / United Kingdom / England	Human	Original			Illumina NovaSeq				B.2.1	V	5
hCoV-19/England/CAMB-7C658/2020	EPI_ISL_442246	2020-04-06	Europe / United Kingdom / England	Human	Original			Illumina NovaSeq				B.1.1	GR	5
hCoV-19/England/CAMB-7D7DC/2020	EPI_ISL_442250	2020-04-06	Europe / United Kingdom / England	Human	Original			Illumina NovaSeq				B.1.1	GR	5
hCoV-19/England/CAMB-7D9D6/2020	EPI_ISL_442261	2020-04-07	Europe / United Kingdom / England	Human	Original			Illumina NovaSeq				B.3	L	5
hCoV-19/England/CAMB-7CFA8/2020	EPI_ISL_442264	2020-04-06	Europe / United Kingdom / England	Human	Original			Illumina NovaSeq		Long stretches of NNNs (5.85% of overall sequence). E without BLAST coverage.	alert	B.1.1	GR	5
hCoV-19/England/CAMB-7CFE4/2020	EPI_ISL_442269	2020-04-06	Europe / United Kingdom / England	Human	Original			Illumina NovaSeq				B.1.1	GR	5
hCoV-19/England/CAMB-7DCEC/2020	EPI_ISL_442273	2020-04-07	Europe / United Kingdom / England	Human	Original			Illumina NovaSeq				B.1.76	G	5
hCoV-19/England/CAMB-83B40/2020	EPI_ISL_443370	2020-04-16	Europe / United Kingdom / England	Human	Original	unknown	unknown	ILLUMINA NovaSeq	unknown	Long stretches of NNNs (5.88% of overall sequence).	alert	B.1	G	5
hCoV-19/England/CAMB-8357F/2020	EPI_ISL_443422	2020-04-15	Europe / United Kingdom / England	Human	Original	unknown	unknown	ILLUMINA NovaSeq	unknown	Stretches of NNNs (1.73% of overall sequence).	warn	B.1.1	GR	5
hCoV-19/England/CAMB-825DA/2020	EPI_ISL_443430	2020-04-12	Europe / United Kingdom / England	Human	Original	unknown	unknown	ILLUMINA NovaSeq	unknown	Stretches of NNNs (4.36% of overall sequence).	warn	B.3	L	5
hCoV-19/England/CAMB-836D6/2020	EPI_ISL_443435	2020-04-15	Europe / United Kingdom / England	Human	Original	unknown	unknown	ILLUMINA NovaSeq	unknown	Stretches of NNNs (1.80% of overall sequence).	warn	B.1.11	G	5
hCoV-19/England/CAMB-824A0/2020	EPI_ISL_443438	2020-04-14	Europe / United Kingdom / England	Human	Original	unknown	unknown	ILLUMINA NovaSeq	unknown	Stretches of NNNs (1.92% of overall sequence).	warn	B.1	G	5
hCoV-19/England/CAMB-82419/2020	EPI_ISL_443439	2020-04-13	Europe / United Kingdom / England	Human	Original	unknown	unknown	ILLUMINA NovaSeq	unknown	Stretches of NNNs (4.48% of overall sequence).	warn	B.1.1	GR	5
hCoV-19/England/CAMB-1AA4ED/2020	EPI_ISL_443441	2020-04-17	Europe / United Kingdom / England	Human	Original	unknown	unknown	ILLUMINA NovaSeq	unknown			B.1.1	GR	5
hCoV-19/England/CAMB-834DC/2020	EPI_ISL_443447	2020-04-15	Europe / United Kingdom / England	Human	Original	unknown	unknown	ILLUMINA NovaSeq	unknown			B.1.1	GR	5
hCoV-19/England/CAMB-1AA3E0/2020	EPI_ISL_443448	2020-04-16	Europe / United Kingdom / England	Human	Original	unknown	unknown	ILLUMINA NovaSeq	unknown			B.1.1	GR	5
hCoV-19/England/CAMB-83515/2020	EPI_ISL_443455	2020-04-15	Europe / United Kingdom / England	Human	Original	unknown	unknown	ILLUMINA NovaSeq	unknown			B.1.1	GR	5
hCoV-19/England/CAMB-8430B/2020	EPI_ISL_443489	2020-04-16	Europe / United Kingdom / England	Human	Original	unknown	unknown	ILLUMINA NovaSeq	unknown			B.1.1	GR	5
hCoV-19/England/CAMB-835AC/2020	EPI_ISL_443492	2020-04-14	Europe / United Kingdom / England	Human	Original	unknown	unknown	ILLUMINA NovaSeq	unknown	Stretches of NNNs (2.65% of overall sequence).	warn	B.1.1	GR	5
hCoV-19/England/CAMB-82789/2020	EPI_ISL_443496	2020-04-14	Europe / United Kingdom / England	Human	Original	unknown	unknown	ILLUMINA NovaSeq	unknown			B.2.1	V	5
hCoV-19/England/CAMB-84514/2020	EPI_ISL_443505	2020-04-16	Europe / United Kingdom / England	Human	Original	unknown	unknown	ILLUMINA NovaSeq	unknown			B.1.1	GR	5
hCoV-19/England/CAMB-83296/2020	EPI_ISL_443506	2020-04-14	Europe / United Kingdom / England	Human	Original	unknown	unknown	ILLUMINA NovaSeq	unknown	Long stretches of NNNs (6.86% of overall sequence).	alert	B.1	G	5
hCoV-19/England/CAMB-1AA4DE/2020	EPI_ISL_443514	2020-04-17	Europe / United Kingdom / England	Human	Original	unknown	unknown	ILLUMINA NovaSeq	unknown			B.1.1	GR	5
hCoV-19/England/CAMB-1AA40B/2020	EPI_ISL_443529	2020-04-16	Europe / United Kingdom / England	Human	Original	unknown	unknown	ILLUMINA NovaSeq	unknown			B.3	O	5
hCoV-19/England/CAMB-1AA492/2020	EPI_ISL_443541	2020-04-17	Europe / United Kingdom / England	Human	Original	unknown	unknown	ILLUMINA NovaSeq	unknown	Stretches of NNNs (1.94% of overall sequence).	warn	B.1.1	GR	5
hCoV-19/England/CAMB-84532/2020	EPI_ISL_443547	2020-04-17	Europe / United Kingdom / England	Human	Original	unknown	unknown	ILLUMINA NovaSeq	unknown	Stretches of NNNs (2.85% of overall sequence).	warn	B.1.1	GR	5
hCoV-19/England/CAMB-823A3/2020	EPI_ISL_443559	2020-04-13	Europe / United Kingdom / England	Human	Original	unknown	unknown	ILLUMINA NovaSeq	unknown			B.1.11	G	5
hCoV-19/England/CAMB-843FC/2020	EPI_ISL_443566	2020-04-16	Europe / United Kingdom / England	Human	Original	unknown	unknown	ILLUMINA NovaSeq	unknown			B.1.1	GR	5
hCoV-19/England/CAMB-843B0/2020	EPI_ISL_443574	2020-04-16	Europe / United Kingdom / England	Human	Original	unknown	unknown	ILLUMINA NovaSeq	unknown			B.1.1	GR	5
hCoV-19/England/CAMB-8317B/2020	EPI_ISL_443582	2020-04-14	Europe / United Kingdom / England	Human	Original	unknown	unknown	ILLUMINA NovaSeq	unknown			B.1.76	G	5
hCoV-19/Denmark/ALAB-SSI-1250/2020	EPI_ISL_444828	2020-03-11	Europe / Denmark	Human	Original			Nanopore MinION		[I] Gap of 3 nucleotides when compared to the reference sequence.	info	B	L	5
hCoV-19/Denmark/ALAB-SSI-1260/2020	EPI_ISL_444832	2020-03-11	Europe / Denmark	Human	Original			Nanopore MinION				B.1	GH	5
hCoV-19/Denmark/ALAB-SSI-1388/2020	EPI_ISL_444854	2020-04-03	Europe / Denmark	Human	Original			Nanopore MinION				B.1.1	GR	5
hCoV-19/Denmark/ALAB-SSI-684/2020	EPI_ISL_444861	2020-03-27	Europe / Denmark	Human	Original			Nanopore MinION				B.1.107	G	5
hCoV-19/Denmark/ALAB-SSI-700/2020	EPI_ISL_444864	2020-03-27	Europe / Denmark	Human	Original			Nanopore MinION				B.3	O	5
hCoV-19/Denmark/ALAB-SSI-727/2020	EPI_ISL_444878	2020-03-27	Europe / Denmark	Human	Original			Nanopore MinION		[X] Long stretches of NNNs (8.70% of overall sequence).	alert	B.1	GH	5
hCoV-19/Denmark/ALAB-SSI-728/2020	EPI_ISL_444879	2020-03-28	Europe / Denmark	Human	Original			Nanopore MinION				B.1	G	5
hCoV-19/Denmark/ALAB-SSI-740/2020	EPI_ISL_444882	2020-03-27	Europe / Denmark	Human	Original			Nanopore MinION		[X] Long stretches of NNNs (11.11% of overall sequence).	alert	B.1	GH	5
hCoV-19/Denmark/ALAB-SSI-769/2020	EPI_ISL_444896	2020-03-19	Europe / Denmark	Human	Original			Nanopore MinION				B.1.107	G	5
hCoV-19/Spain/VC-FISABIO-100/2020	EPI_ISL_436195	2020-03-14	Europe / Spain / Comunitat Valenciana / Valencia / Valencia	Human	Original			Illumina MiSeq	BWA/IVAR	[W] Stretches of NNNs (1.23% of overall sequence).	warn	B.1.5	G	5
hCoV-19/Spain/VC-FISABIO-102/2020	EPI_ISL_436197	2020-03-17	Europe / Spain / Comunitat Valenciana / Valencia / Valencia	Human	Original			Illumina MiSeq	BWA/IVAR			B.1.74	G	5
hCoV-19/Spain/VC-FISABIO-103/2020	EPI_ISL_436198	2020-03-18	Europe / Spain / Comunitat Valenciana / Valencia / Valencia	Human	Original			Illumina MiSeq	BWA/IVAR	[W] Stretches of NNNs (1.35% of overall sequence).	warn	B.1.5	G	5
hCoV-19/Austria/Graz-MUG11/2020	EPI_ISL_437300	2020-04-14	Europe / Austria / Styria	Human	Original	lung swab	primary patient sample	Ion Torrent				B	O	5
hCoV-19/Turkey/HSGM-1428/2020	EPI_ISL_437311	2020-03-27	Europe / Turkey / Ankara	Human	Vero P1	Sputum		Oxford Nanopore GridION	Geneious Prime			B.1.1	GR	5
hCoV-19/Turkey/HSGM-302/2020	EPI_ISL_437313	2020-03-27	Europe / Turkey / Kocaeli	Human	Vero P1	Sputum		Oxford Nanopore GridION	Geneious Prime			B.1.1	GR	5
hCoV-19/England/CAMB-81FCE/2020	EPI_ISL_438604	2020-04-20	Europe / United Kingdom / England	Human	Original			OXFORD_NANOPORE				B.1.1	GR	5
hCoV-19/England/CAMB-82965/2020	EPI_ISL_438641	2020-04-21	Europe / United Kingdom / England	Human	Original			OXFORD_NANOPORE		Stretches of NNNs (3.51% of overall sequence).	warn	B.1.1	GR	5
hCoV-19/England/CAMB-82A53/2020	EPI_ISL_438650	2020-04-23	Europe / United Kingdom / England	Human	Original			OXFORD_NANOPORE				B.3	L	5
hCoV-19/England/CAMB-82ABD/2020	EPI_ISL_438656	2020-04-23	Europe / United Kingdom / England	Human	Original			OXFORD_NANOPORE				B.1.1	GR	5
hCoV-19/England/CAMB-82ADB/2020	EPI_ISL_438658	2020-04-23	Europe / United Kingdom / England	Human	Original			OXFORD_NANOPORE				B.1.1	GR	5
hCoV-19/England/CAMB-82B50/2020	EPI_ISL_438663	2020-04-22	Europe / United Kingdom / England	Human	Original			OXFORD_NANOPORE				B.1	G	5
hCoV-19/England/CAMB-82C5D/2020	EPI_ISL_438674	2020-04-22	Europe / United Kingdom / England	Human	Original			OXFORD_NANOPORE		Stretches of NNNs (2.93% of overall sequence).	warn	B.1.1	GR	5
hCoV-19/England/CAMB-83D1D/2020	EPI_ISL_438684	2020-04-22	Europe / United Kingdom / England	Human	Original			OXFORD_NANOPORE				B.1.1	GR	5
hCoV-19/England/CAMB-83D3B/2020	EPI_ISL_438685	2020-04-22	Europe / United Kingdom / England	Human	Original			OXFORD_NANOPORE		Long stretches of NNNs (7.97% of overall sequence).	alert	B.1.1	GR	5
hCoV-19/England/CAMB-83D86/2020	EPI_ISL_438689	2020-04-23	Europe / United Kingdom / England	Human	Original			OXFORD_NANOPORE				B.1.1	GR	5
hCoV-19/England/CAMB-83DD1/2020	EPI_ISL_438694	2020-04-25	Europe / United Kingdom / England	Human	Original			OXFORD_NANOPORE		Stretches of NNNs (2.00% of overall sequence). NS8 without BLAST coverage.	warn	B.1.1	GR	5
hCoV-19/England/CAMB-83EB0/2020	EPI_ISL_438705	2020-04-25	Europe / United Kingdom / England	Human	Original			OXFORD_NANOPORE				B.1.1	GR	5
hCoV-19/England/CAMB-8409B/2020	EPI_ISL_438731	2020-04-26	Europe / United Kingdom / England	Human	Original			OXFORD_NANOPORE		Stretches of NNNs (2.00% of overall sequence). NS8 without BLAST coverage.	warn	B.1.1	GR	5
hCoV-19/England/CAMB-840C8/2020	EPI_ISL_438734	2020-04-26	Europe / United Kingdom / England	Human	Original			OXFORD_NANOPORE		Stretches of NNNs (1.00% of overall sequence).	warn	B.1.1	GR	5
hCoV-19/Scotland/CVR1011/2020	EPI_ISL_438751	2020-03-29	Europe / United Kingdom / Scotland	Human	Original			ILLUMINA		[W] Stretches of NNNs (3.20% of overall sequence).	warn	B.1	G	5
hCoV-19/Scotland/CVR1067/2020	EPI_ISL_438761	2020-03-29	Europe / United Kingdom / Scotland	Human	Original			ILLUMINA		[W] Stretches of NNNs (3.66% of overall sequence).	warn	B.1	G	5
hCoV-19/Scotland/CVR1094/2020	EPI_ISL_438765	2020-03-29	Europe / United Kingdom / Scotland	Human	Original			ILLUMINA		Stretches of NNNs (3.77% of overall sequence).	warn	B.1.5	G	5
hCoV-19/Scotland/CVR1128/2020	EPI_ISL_438767	2020-03-30	Europe / United Kingdom / Scotland	Human	Original			ILLUMINA		[W] Stretches of NNNs (1.80% of overall sequence).	warn	B.1	G	5
hCoV-19/Scotland/CVR1148/2020	EPI_ISL_438769	2020-03-30	Europe / United Kingdom / Scotland	Human	Original			ILLUMINA		[W] Stretches of NNNs (4.33% of overall sequence).	warn	A.5	S	5
hCoV-19/Scotland/CVR1217/2020	EPI_ISL_438775	2020-03-30	Europe / United Kingdom / Scotland	Human	Original			ILLUMINA				B.1	G	5
hCoV-19/Scotland/CVR1249/2020	EPI_ISL_438779	2020-03-31	Europe / United Kingdom / Scotland	Human	Original			ILLUMINA				B.1.11	G	5
hCoV-19/Scotland/CVR1301/2020	EPI_ISL_438787	2020-03-31	Europe / United Kingdom / Scotland	Human	Original			ILLUMINA		[W] Stretches of NNNs (2.44% of overall sequence).	warn	B.1	G	5
hCoV-19/Scotland/CVR1338/2020	EPI_ISL_438790	2020-03-31	Europe / United Kingdom / Scotland	Human	Original			ILLUMINA		Long stretches of NNNs (7.83% of overall sequence).	alert	B.1.1	G	5
hCoV-19/Scotland/CVR1346/2020	EPI_ISL_438793	2020-03-31	Europe / United Kingdom / Scotland	Human	Original			ILLUMINA		[W] Stretches of NNNs (2.39% of overall sequence).	warn	B.1	G	5
hCoV-19/Scotland/CVR1388/2020	EPI_ISL_438797	2020-04-01	Europe / United Kingdom / Scotland	Human	Original			ILLUMINA		[W] Stretches of NNNs (3.16% of overall sequence).	warn	B.1	G	5
hCoV-19/Scotland/CVR1402/2020	EPI_ISL_438798	2020-04-01	Europe / United Kingdom / Scotland	Human	Original			ILLUMINA				B.2	V	5
hCoV-19/Scotland/CVR1413/2020	EPI_ISL_438799	2020-04-01	Europe / United Kingdom / Scotland	Human	Original			ILLUMINA		Long stretches of NNNs (5.12% of overall sequence).	alert	B.1.77	G	5
hCoV-19/England/CAMB-729D1/2020	EPI_ISL_439900	2020-03-23	Europe / United Kingdom / England	Human	Original			Illumina NovaSeq				B.1.1	GR	5
hCoV-19/England/CAMB-725BF/2020	EPI_ISL_439905	2020-03-23	Europe / United Kingdom / England	Human	Original			Illumina NovaSeq				B.1.1	GR	5
hCoV-19/England/CAMB-72607/2020	EPI_ISL_439906	2020-03-24	Europe / United Kingdom / England	Human	Original			Illumina NovaSeq		Stretches of NNNs (1.80% of overall sequence).	warn	B.1.1	GR	5
hCoV-19/England/CAMB-71E88/2020	EPI_ISL_439907	2020-03-29	Europe / United Kingdom / England	Human	Original			Illumina NovaSeq				B.1.5	G	5
hCoV-19/England/CAMB-72009/2020	EPI_ISL_439911	2020-03-28	Europe / United Kingdom / England	Human	Original			Illumina NovaSeq				B.1.1	GR	5
hCoV-19/England/CAMB-72ADE/2020	EPI_ISL_439915	2020-03-22	Europe / United Kingdom / England	Human	Original			Illumina NovaSeq		[W] Stretches of NNNs (2.58% of overall sequence).	warn	B.1.1	GR	5
hCoV-19/England/CAMB-72106/2020	EPI_ISL_439919	2020-03-28	Europe / United Kingdom / England	Human	Original			Illumina NovaSeq				B.1.1	GR	5
hCoV-19/England/CAMB-72AA1/2020	EPI_ISL_439924	2020-03-22	Europe / United Kingdom / England	Human	Original			Illumina NovaSeq		[X] Long stretches of NNNs (6.80% of overall sequence).	alert	B.2.1	V	5
hCoV-19/England/CAMB-727F5/2020	EPI_ISL_439928	2020-03-23	Europe / United Kingdom / England	Human	Original			Illumina NovaSeq		[W] Stretches of NNNs (1.25% of overall sequence).	warn	B.1.1	GR	5
hCoV-19/England/CAMB-71F67/2020	EPI_ISL_439936	2020-03-28	Europe / United Kingdom / England	Human	Original			Illumina NovaSeq				B.1.1	GR	5
hCoV-19/England/CAMB-72A65/2020	EPI_ISL_439937	2020-03-24	Europe / United Kingdom / England	Human	Original			Illumina NovaSeq				B.1.5	G	5
hCoV-19/England/CAMB-72564/2020	EPI_ISL_439938	2020-03-21	Europe / United Kingdom / England	Human	Original			Illumina NovaSeq				B.1.1	GR	5
hCoV-19/England/CAMB-724B2/2020	EPI_ISL_439943	2020-03-24	Europe / United Kingdom / England	Human	Original			Illumina NovaSeq				B.1	G	5
hCoV-19/England/CAMB-72810/2020	EPI_ISL_439949	2020-03-23	Europe / United Kingdom / England	Human	Original			Illumina NovaSeq				B.1.1	GR	5
hCoV-19/England/BRIS-1221B9/2020	EPI_ISL_439953	2020-03-22	Europe / United Kingdom / England	Human	Original			Illumina NovaSeq		[W] Stretches of NNNs (2.69% of overall sequence).	warn	B.1	G	5
hCoV-19/England/CAMB-733D2/2020	EPI_ISL_439961	2020-03-22	Europe / United Kingdom / England	Human	Original			Illumina NovaSeq				B.1	G	5
hCoV-19/England/BRIS-122061/2020	EPI_ISL_439964	2020-03-22	Europe / United Kingdom / England	Human	Original			Illumina NovaSeq				B.1.1	GR	5
hCoV-19/England/CAMB-73536/2020	EPI_ISL_439970	2020-03-21	Europe / United Kingdom / England	Human	Original			Illumina NovaSeq				B.1.1	GR	5
hCoV-19/England/BRIS-122377/2020	EPI_ISL_439973	2020-03-21	Europe / United Kingdom / England	Human	Original			Illumina NovaSeq				B.2.1	V	5
hCoV-19/England/CAMB-72C41/2020	EPI_ISL_439975	2020-03-22	Europe / United Kingdom / England	Human	Original			Illumina NovaSeq				B.2.1	V	5
hCoV-19/England/CAMB-7334B/2020	EPI_ISL_439980	2020-03-21	Europe / United Kingdom / England	Human	Original			Illumina NovaSeq				B.2.1	V	5
hCoV-19/England/BRIS-121D89/2020	EPI_ISL_439981	2020-03-20	Europe / United Kingdom / England	Human	Original			Illumina NovaSeq				B.1.1	GR	5
hCoV-19/England/BRIS-121F92/2020	EPI_ISL_439988	2020-03-20	Europe / United Kingdom / England	Human	Original			Illumina NovaSeq				B.1.1	GR	5
hCoV-19/England/CAMB-72CE7/2020	EPI_ISL_439991	2020-03-23	Europe / United Kingdom / England	Human	Original			Illumina NovaSeq				B.2	V	5
hCoV-19/England/CAMB-73448/2020	EPI_ISL_439994	2020-03-22	Europe / United Kingdom / England	Human	Original			Illumina NovaSeq		Stretches of NNNs (3.70% of overall sequence).	warn	B.1.1	GR	5
hCoV-19/England/CAMB-733E1/2020	EPI_ISL_439995	2020-03-21	Europe / United Kingdom / England	Human	Original			Illumina NovaSeq		Stretches of NNNs (3.23% of overall sequence).	warn	B.1.1	GR	5
hCoV-19/England/CAMB-72DE4/2020	EPI_ISL_439999	2020-03-22	Europe / United Kingdom / England	Human	Original			Illumina NovaSeq				B.1.1	GR	5
hCoV-19/England/LIVE-9BD4F/2020	EPI_ISL_440912	2020-04-19	Europe / United Kingdom / England	Human	Original			OXFORD_NANOPORE				A.5	S	5
hCoV-19/England/LOND-D3552/2020	EPI_ISL_440955	2020-03-27	Europe / United Kingdom / England	Human	Original			OXFORD_NANOPORE		Long stretches of NNNs (5.83% of overall sequence). NSP7 without BLAST coverage. NSP6 without BLAST coverage.	alert	B.2.1	O	5
hCoV-19/England/LOND-D358F/2020	EPI_ISL_440957	2020-03-27	Europe / United Kingdom / England	Human	Original			OXFORD_NANOPORE				B.1	G	5
hCoV-19/England/LOND-D359E/2020	EPI_ISL_440958	2020-03-27	Europe / United Kingdom / England	Human	Original			OXFORD_NANOPORE				B.1.1	GR	5
hCoV-19/England/LOND-D35BC/2020	EPI_ISL_440960	2020-04-02	Europe / United Kingdom / England	Human	Original			OXFORD_NANOPORE				B.1	G	5
hCoV-19/England/LOND-D35F8/2020	EPI_ISL_440963	2020-04-02	Europe / United Kingdom / England	Human	Original			OXFORD_NANOPORE		Long stretches of NNNs (5.46% of overall sequence). NS3 without BLAST coverage.	alert	B.1.88	G	5
hCoV-19/England/LOND-D3604/2020	EPI_ISL_440964	2020-04-02	Europe / United Kingdom / England	Human	Original			OXFORD_NANOPORE				B.1.1	GR	5
hCoV-19/England/LOND-D3622/2020	EPI_ISL_440966	2020-04-02	Europe / United Kingdom / England	Human	Original			OXFORD_NANOPORE				B.1.1	GR	5
hCoV-19/England/LOND-D368C/2020	EPI_ISL_440971	2020-03-31	Europe / United Kingdom / England	Human	Original			OXFORD_NANOPORE				B.1	G	5
hCoV-19/England/LOND-D369B/2020	EPI_ISL_440972	2020-03-31	Europe / United Kingdom / England	Human	Original			OXFORD_NANOPORE				B.1	G	5
hCoV-19/England/LOND-D36D7/2020	EPI_ISL_440975	2020-03-31	Europe / United Kingdom / England	Human	Original			OXFORD_NANOPORE				B.1.1	GR	5
hCoV-19/England/LOND-D36F5/2020	EPI_ISL_440976	2020-03-31	Europe / United Kingdom / England	Human	Original			OXFORD_NANOPORE				B.1	G	5
hCoV-19/England/LOND-D3789/2020	EPI_ISL_440983	2020-03-31	Europe / United Kingdom / England	Human	Original			OXFORD_NANOPORE				B.1	G	5
hCoV-19/England/LOND-D3798/2020	EPI_ISL_440984	2020-03-31	Europe / United Kingdom / England	Human	Original			OXFORD_NANOPORE				B.1.1	GR	5
hCoV-19/England/LOND-D37B6/2020	EPI_ISL_440986	2020-03-31	Europe / United Kingdom / England	Human	Original			OXFORD_NANOPORE				B.1	G	5
hCoV-19/England/LOND-D37C5/2020	EPI_ISL_440987	2020-03-31	Europe / United Kingdom / England	Human	Original			OXFORD_NANOPORE				B.1	G	5
hCoV-19/England/LOND-D383B/2020	EPI_ISL_440994	2020-04-02	Europe / United Kingdom / England	Human	Original			OXFORD_NANOPORE				B.3	L	5
hCoV-19/England/LOND-D3859/2020	EPI_ISL_440996	2020-04-02	Europe / United Kingdom / England	Human	Original			OXFORD_NANOPORE				B.3	L	5
hCoV-19/England/LOND-D3868/2020	EPI_ISL_440997	2020-04-02	Europe / United Kingdom / England	Human	Original			OXFORD_NANOPORE				B.1.1	GR	5
hCoV-19/England/CAMB-79C3B/2020	EPI_ISL_441227	2020-04-01	Europe / United Kingdom / England	Human	Original			Illumina NovaSeq				B.1.1	GR	5
hCoV-19/England/CAMB-7A247/2020	EPI_ISL_441228	2020-04-02	Europe / United Kingdom / England	Human	Original			Illumina NovaSeq				B.1.1	GR	5
hCoV-19/England/CAMB-77FE9/2020	EPI_ISL_441229	2020-04-01	Europe / United Kingdom / England	Human	Original			Illumina NovaSeq				B.1.5	G	5
hCoV-19/England/CAMB-78DFD/2020	EPI_ISL_441237	2020-04-02	Europe / United Kingdom / England	Human	Original			Illumina NovaSeq				B.1	G	5
hCoV-19/England/CAMB-77F52/2020	EPI_ISL_441243	2020-04-01	Europe / United Kingdom / England	Human	Original			Illumina NovaSeq				B.1.1	GR	5
hCoV-19/England/CAMB-79EAE/2020	EPI_ISL_441246	2020-04-01	Europe / United Kingdom / England	Human	Original			Illumina NovaSeq		Stretches of NNNs (1.29% of overall sequence). Gap of 3 nucleotides when compared to the reference sequence.	warn	B	L	5
hCoV-19/England/CAMB-79D65/2020	EPI_ISL_441248	2020-04-01	Europe / United Kingdom / England	Human	Original			Illumina NovaSeq		[W] Stretches of NNNs (1.09% of overall sequence).	warn	B.2	V	5
hCoV-19/England/CAMB-7A511/2020	EPI_ISL_441257	2020-04-01	Europe / United Kingdom / England	Human	Original			Illumina NovaSeq		Stretches of NNNs (1.02% of overall sequence).	warn	B.1.1	GR	5
hCoV-19/England/CAMB-78BA8/2020	EPI_ISL_441260	2020-04-02	Europe / United Kingdom / England	Human	Original			Illumina NovaSeq				B.1.1	GR	5
hCoV-19/England/CAMB-7A07A/2020	EPI_ISL_441261	2020-04-02	Europe / United Kingdom / England	Human	Original			Illumina NovaSeq		[W] Stretches of NNNs (1.99% of overall sequence).	warn	B.1.1	GR	5
hCoV-19/England/CAMB-77FF8/2020	EPI_ISL_441264	2020-04-01	Europe / United Kingdom / England	Human	Original			Illumina NovaSeq		[W] Stretches of NNNs (2.14% of overall sequence). Gap of 2 nucleotides at refpos 27792 (NS7b) - probable frameshift	warn	B.3	L	5
hCoV-19/England/CAMB-78F33/2020	EPI_ISL_441265	2020-04-02	Europe / United Kingdom / England	Human	Original			Illumina NovaSeq		Stretches of NNNs (2.51% of overall sequence).	warn	B.1.1	GR	5
hCoV-19/England/CAMB-79FAB/2020	EPI_ISL_441274	2020-04-01	Europe / United Kingdom / England	Human	Original			Illumina NovaSeq				B.1.1	GR	5
hCoV-19/England/CAMB-7A1E0/2020	EPI_ISL_441278	2020-04-02	Europe / United Kingdom / England	Human	Original			Illumina NovaSeq				B.1.1	GR	5
hCoV-19/England/CAMB-78E27/2020	EPI_ISL_441281	2020-04-03	Europe / United Kingdom / England	Human	Original			Illumina NovaSeq				B.1.1	GR	5
hCoV-19/England/SHEF-C7C4D/2020	EPI_ISL_442018	2020-04-10	Europe / United Kingdom / England	Human	Original			OXFORD_NANOPORE		[W] Stretches of NNNs (3.95% of overall sequence).	warn	B.1.79	G	5
hCoV-19/England/SHEF-D20F8/2020	EPI_ISL_442504	2020-04-09	Europe / United Kingdom / England	Human	Original			OXFORD_NANOPORE		[W] Stretches of NNNs (1.30% of overall sequence). Gap of 3 nucleotides when compared to the reference sequence.	warn	B	L	5
hCoV-19/England/CAMB-816F6/2020	EPI_ISL_442563	2020-04-11	Europe / United Kingdom / England	Human	Original			Illumina NovaSeq				B.1.1	GR	5
hCoV-19/England/CAMB-81D6A/2020	EPI_ISL_442567	2020-04-13	Europe / United Kingdom / England	Human	Original			Illumina NovaSeq				B.1.1	GR	5
hCoV-19/England/CAMB-813E0/2020	EPI_ISL_442580	2020-04-11	Europe / United Kingdom / England	Human	Original			Illumina NovaSeq		Stretches of NNNs (3.61% of overall sequence).	warn	B.1.1	GR	5
hCoV-19/England/CAMB-7E8F6/2020	EPI_ISL_442592	2020-04-08	Europe / United Kingdom / England	Human	Original			Illumina NovaSeq				B.1.1	GR	5
hCoV-19/England/CAMB-82EB1/2020	EPI_ISL_443322	2020-04-12	Europe / United Kingdom / England	Human	Original	unknown	unknown	ILLUMINA NovaSeq	unknown	Stretches of NNNs (1.13% of overall sequence).	warn	B.1.1	GR	5
hCoV-19/England/CAMB-83ADA/2020	EPI_ISL_443340	2020-04-15	Europe / United Kingdom / England	Human	Original	unknown	unknown	ILLUMINA NovaSeq	unknown			B.1.1	GR	5
hCoV-19/England/CAMB-83AF8/2020	EPI_ISL_443342	2020-04-16	Europe / United Kingdom / England	Human	Original	unknown	unknown	ILLUMINA NovaSeq	unknown			B.1.1	GR	5
hCoV-19/England/CAMB-82E75/2020	EPI_ISL_443353	2020-04-12	Europe / United Kingdom / England	Human	Original	unknown	unknown	ILLUMINA NovaSeq	unknown			B.1.1	GR	5
hCoV-19/England/BRIS-1249A0/2020	EPI_ISL_443801	2020-03-25	Europe / United Kingdom / England	Human	Original	unknown	unknown	ILLUMINA NovaSeq	unknown	Gap of 3 nucleotides when compared to the reference sequence.	info	B	L	5
hCoV-19/England/BRIS-125E0A/2020	EPI_ISL_443821	2020-03-30	Europe / United Kingdom / England	Human	Original	unknown	unknown	ILLUMINA NovaSeq	unknown	Gap of 3 nucleotides when compared to the reference sequence.	info	B	L	5
hCoV-19/England/BRIS-124C4D/2020	EPI_ISL_443823	2020-03-26	Europe / United Kingdom / England	Human	Original	unknown	unknown	ILLUMINA NovaSeq	unknown	[X] Long stretches of NNNs (5.98% of overall sequence).	alert	B.2.1	V	5
hCoV-19/England/BRIS-125BA9/2020	EPI_ISL_443826	2020-03-30	Europe / United Kingdom / England	Human	Original	unknown	unknown	ILLUMINA NovaSeq	unknown	Gap of 3 nucleotides when compared to the reference sequence.	info	B	L	5
hCoV-19/England/BRIS-125DFE/2020	EPI_ISL_443829	2020-03-31	Europe / United Kingdom / England	Human	Original	unknown	unknown	ILLUMINA NovaSeq	unknown	[W] Stretches of NNNs (2.88% of overall sequence).	warn	B.1.1	GR	5
hCoV-19/England/BRIS-125778/2020	EPI_ISL_443830	2020-03-28	Europe / United Kingdom / England	Human	Original	unknown	unknown	ILLUMINA NovaSeq	unknown			B.1.1	GR	5
hCoV-19/England/BRIS-1249DD/2020	EPI_ISL_443891	2020-03-26	Europe / United Kingdom / England	Human	Original	unknown	unknown	ILLUMINA NovaSeq	unknown			B.1.1	GR	5
hCoV-19/England/BRIS-125F07/2020	EPI_ISL_443894	2020-03-31	Europe / United Kingdom / England	Human	Original	unknown	unknown	ILLUMINA NovaSeq	unknown			B.1.1	GR	5
hCoV-19/England/BRIS-124A43/2020	EPI_ISL_443895	2020-03-25	Europe / United Kingdom / England	Human	Original	unknown	unknown	ILLUMINA NovaSeq	unknown			B.1.1	GR	5
hCoV-19/Wales/PHWC-2B9F5/2020	EPI_ISL_445792	2020-03-28	Europe / United Kingdom / Wales	Human	Original	Dry swab		Illumina	Mapping consensus	Stretches of NNNs (3.30% of overall sequence). NSP11 without BLAST coverage.	warn	B.3	L	5
hCoV-19/Wales/PHWC-2BA2F/2020	EPI_ISL_445795	2020-03-27	Europe / United Kingdom / Wales	Human	Original	Dry swab		Illumina	Mapping consensus	Stretches of NNNs (3.34% of overall sequence). NSP11 without BLAST coverage.	warn	B.3	L	5
hCoV-19/Wales/PHWC-2BAA7/2020	EPI_ISL_445803	2020-03-28	Europe / United Kingdom / Wales	Human	Original	Dry swab		Illumina	Mapping consensus	Stretches of NNNs (1.27% of overall sequence). NSP11 without BLAST coverage.	warn	B.2.1	V	5
hCoV-19/Wales/PHWC-2BAC5/2020	EPI_ISL_445805	2020-03-28	Europe / United Kingdom / Wales	Human	Original	Dry swab		Illumina	Mapping consensus	Stretches of NNNs (3.28% of overall sequence). NSP11 without BLAST coverage.	warn	B.3	L	5
hCoV-19/Wales/PHWC-2BAE3/2020	EPI_ISL_445807	2020-03-28	Europe / United Kingdom / Wales	Human	Original	Dry swab		Illumina	Mapping consensus	Stretches of NNNs (2.86% of overall sequence).	warn	B.3	L	5
hCoV-19/Wales/PHWC-2BB1D/2020	EPI_ISL_445809	2020-03-28	Europe / United Kingdom / Wales	Human	Original	Dry swab		Illumina	Mapping consensus	Stretches of NNNs (2.35% of overall sequence). NSP11 without BLAST coverage.	warn	B.1.1	GR	5
hCoV-19/Wales/PHWC-2BC65/2020	EPI_ISL_445826	2020-04-09	Europe / United Kingdom / Wales	Human	Original	Dry swab		Illumina	Mapping consensus	Long stretches of NNNs (7.47% of overall sequence). NSP11 without BLAST coverage.	alert	B.1.1	GR	5
hCoV-19/Wales/PHWC-2BCB0/2020	EPI_ISL_445831	2020-04-11	Europe / United Kingdom / Wales	Human	Original	Dry swab		Illumina	Mapping consensus			B.1.5.9	G	5
hCoV-19/Wales/PHWC-2BCCF/2020	EPI_ISL_445832	2020-04-10	Europe / United Kingdom / Wales	Human	Original	Dry swab		Illumina	Mapping consensus	Stretches of NNNs (4.72% of overall sequence). NSP11 without BLAST coverage.	warn	B.3	L	5
hCoV-19/Wales/PHWC-2BDAE/2020	EPI_ISL_445846	2020-04-10	Europe / United Kingdom / Wales	Human	Original	Dry swab		Illumina	Mapping consensus			B.1.1	GR	5
hCoV-19/Wales/PHWC-2BE9C/2020	EPI_ISL_445861	2020-04-10	Europe / United Kingdom / Wales	Human	Original	Dry swab		Illumina	Mapping consensus	Stretches of NNNs (4.16% of overall sequence).	warn	B.3	O	5
hCoV-19/Wales/PHWC-2BF4E/2020	EPI_ISL_445872	2020-04-08	Europe / United Kingdom / Wales	Human	Original	Dry swab		Illumina	Mapping consensus	Stretches of NNNs (1.65% of overall sequence).	warn	B.1.1	GR	5
hCoV-19/Wales/PHWC-2C5F0/2020	EPI_ISL_445883	2020-03-31	Europe / United Kingdom / Wales	Human	Original	Dry swab		Illumina	Mapping consensus	Long stretches of NNNs (8.66% of overall sequence). Gap of 1 nucleotide(s) found at refpos 6585 (FRAMESHIFT). NSP11 without BLAST coverage.	alert	B.1.1	GR	5
hCoV-19/Wales/PHWC-2C675/2020	EPI_ISL_445891	2020-03-31	Europe / United Kingdom / Wales	Human	Original	Dry swab		Illumina	Mapping consensus	Long stretches of NNNs (9.82% of overall sequence). NSP11 without BLAST coverage. NS7b without BLAST coverage.	alert	B.1.5	G	5
hCoV-19/Wales/PHWC-2C693/2020	EPI_ISL_445893	2020-03-31	Europe / United Kingdom / Wales	Human	Original	Dry swab		Illumina	Mapping consensus	Long stretches of NNNs (7.33% of overall sequence). NSP11 without BLAST coverage.	alert	B.1.35	G	5
hCoV-19/Wales/PHWC-2C6FD/2020	EPI_ISL_445899	2020-03-31	Europe / United Kingdom / Wales	Human	Original	Dry swab		Illumina	Mapping consensus	Long stretches of NNNs (9.63% of overall sequence). Gap of 1 nucleotide(s) found at refpos 6585 (FRAMESHIFT). NSP11 without BLAST coverage.	alert	B.2	V	5
hCoV-19/Wales/PHWC-2C718/2020	EPI_ISL_445901	2020-03-31	Europe / United Kingdom / Wales	Human	Original	Dry swab		Illumina	Mapping consensus	Stretches of NNNs (1.06% of overall sequence).	warn	B.3	L	5
hCoV-19/Wales/PHWC-2C7CD/2020	EPI_ISL_445911	2020-03-31	Europe / United Kingdom / Wales	Human	Original	Dry swab		Illumina	Mapping consensus	Stretches of NNNs (4.23% of overall sequence). NSP11 without BLAST coverage.	warn	B.3	L	5
hCoV-19/Wales/PHWC-2C7FA/2020	EPI_ISL_445914	2020-03-31	Europe / United Kingdom / Wales	Human	Original	Dry swab		Illumina	Mapping consensus	Long stretches of NNNs (13.95% of overall sequence). NSP11 without BLAST coverage. NS7b without BLAST coverage.	alert	B.1	G	5
hCoV-19/Wales/PHWC-2C833/2020	EPI_ISL_445917	2020-04-01	Europe / United Kingdom / Wales	Human	Original	Dry swab		Illumina	Mapping consensus	Stretches of NNNs (2.64% of overall sequence). NSP11 without BLAST coverage.	warn	B.1.5.9	G	5
hCoV-19/Wales/PHWC-2C8CA/2020	EPI_ISL_445921	2020-04-01	Europe / United Kingdom / Wales	Human	Original	Dry swab		Illumina	Mapping consensus	Stretches of NNNs (2.32% of overall sequence). NSP11 without BLAST coverage.	warn	B.1.1	GR	5
hCoV-19/Wales/PHWC-2C912/2020	EPI_ISL_445923	2020-04-01	Europe / United Kingdom / Wales	Human	Original	Dry swab		Illumina	Mapping consensus	Stretches of NNNs (4.49% of overall sequence). NSP11 without BLAST coverage.	warn	B.1.35	G	5
hCoV-19/Wales/PHWC-2C9B8/2020	EPI_ISL_445930	2020-04-01	Europe / United Kingdom / Wales	Human	Original	Dry swab		Illumina	Mapping consensus	Long stretches of NNNs (7.95% of overall sequence). NSP11 without BLAST coverage.	alert	B.1	G	5
hCoV-19/Wales/PHWC-2CAA6/2020	EPI_ISL_445944	2020-04-01	Europe / United Kingdom / Wales	Human	Original	Dry swab		Illumina	Mapping consensus			B.1.5	G	5
hCoV-19/Wales/PHWC-2CAE2/2020	EPI_ISL_445948	2020-04-01	Europe / United Kingdom / Wales	Human	Original	Dry swab		Illumina	Mapping consensus	Stretches of NNNs (1.72% of overall sequence).	warn	B.1.67	G	5
hCoV-19/Wales/PHWC-2CAF1/2020	EPI_ISL_445949	2020-04-01	Europe / United Kingdom / Wales	Human	Original	Dry swab		Illumina	Mapping consensus	Long stretches of NNNs (8.14% of overall sequence). NSP11 without BLAST coverage.	alert	B.3	L	5
hCoV-19/Wales/PHWC-2CB3A/2020	EPI_ISL_445952	2020-04-01	Europe / United Kingdom / Wales	Human	Original	Dry swab		Illumina	Mapping consensus	Stretches of NNNs (1.01% of overall sequence).	warn	B.1.1	GR	5
hCoV-19/Wales/PHWC-2D191/2020	EPI_ISL_445955	2020-04-01	Europe / United Kingdom / Wales	Human	Original	Dry swab		Illumina	Mapping consensus	Stretches of NNNs (4.43% of overall sequence).	warn	B.3	L	5
hCoV-19/Wales/PHWC-2D261/2020	EPI_ISL_445962	2020-04-02	Europe / United Kingdom / Wales	Human	Original	Dry swab		Illumina	Mapping consensus	Stretches of NNNs (3.64% of overall sequence). NSP11 without BLAST coverage.	warn	B.1	G	5
hCoV-19/Wales/PHWC-2D28F/2020	EPI_ISL_445963	2020-04-02	Europe / United Kingdom / Wales	Human	Original	Dry swab		Illumina	Mapping consensus	Stretches of NNNs (3.13% of overall sequence). NSP11 without BLAST coverage.	warn	B.1.1	GR	5
hCoV-19/Wales/PHWC-2D2DA/2020	EPI_ISL_445967	2020-04-04	Europe / United Kingdom / Wales	Human	Original	Dry swab		Illumina	Mapping consensus	Long stretches of NNNs (8.57% of overall sequence). NSP11 without BLAST coverage.	alert	B.3	L	5
hCoV-19/Wales/PHWC-2D322/2020	EPI_ISL_445972	2020-04-04	Europe / United Kingdom / Wales	Human	Original	Dry swab		Illumina	Mapping consensus	Stretches of NNNs (2.62% of overall sequence).	warn	B.3	L	5
hCoV-19/Wales/PHWC-2D35F/2020	EPI_ISL_445975	2020-04-04	Europe / United Kingdom / Wales	Human	Original	Dry swab		Illumina	Mapping consensus	Stretches of NNNs (1.67% of overall sequence).	warn	B.1.5.9	G	5
hCoV-19/Wales/PHWC-2D37D/2020	EPI_ISL_445977	2020-04-04	Europe / United Kingdom / Wales	Human	Original	Dry swab		Illumina	Mapping consensus	Long stretches of NNNs (5.29% of overall sequence). NSP11 without BLAST coverage.	alert	B.1.1	GR	5
hCoV-19/Wales/PHWC-2D38C/2020	EPI_ISL_445978	2020-04-04	Europe / United Kingdom / Wales	Human	Original	Dry swab		Illumina	Mapping consensus	Stretches of NNNs (1.25% of overall sequence).	warn	B.1	G	5
hCoV-19/Wales/PHWC-2D44D/2020	EPI_ISL_445986	2020-04-04	Europe / United Kingdom / Wales	Human	Original	Dry swab		Illumina	Mapping consensus	Stretches of NNNs (4.84% of overall sequence). NSP11 without BLAST coverage.	warn	B.3	L	5
hCoV-19/Wales/PHWC-2D50E/2020	EPI_ISL_445994	2020-04-04	Europe / United Kingdom / Wales	Human	Original	Dry swab		Illumina	Mapping consensus	Stretches of NNNs (3.91% of overall sequence). NSP11 without BLAST coverage.	warn	B.1.1	GR	5
hCoV-19/Wales/PHWC-2D51D/2020	EPI_ISL_445995	2020-04-04	Europe / United Kingdom / Wales	Human	Original	Dry swab		Illumina	Mapping consensus	Stretches of NNNs (3.28% of overall sequence). NSP11 without BLAST coverage.	warn	B.1.1	GR	5
hCoV-19/Wales/PHWC-2E330/2020	EPI_ISL_446089	2020-04-16	Europe / United Kingdom / Wales	Human	Original	Dry swab		Illumina	Mapping consensus	Stretches of NNNs (1.93% of overall sequence).	warn	B.1.1	GR	5
hCoV-19/Hungary/SRC-00066/2020	EPI_ISL_435403	2020-03-20	Europe / Hungary / Baranya	Human	Original	Oro-pharyngeal swab		Nanopore MinION, Sanger	Artic network protocol			B.1.5	G	5
hCoV-19/Hungary/MBL-003/2020	EPI_ISL_435421	2020-03-25	Europe / Hungary / Balatonfured	Human	Original	Oro-pharyngeal swab		Nanopore MinION, Sanger	Artic network protocol			B.1	G	5
hCoV-19/Hungary/MBL-465/2020	EPI_ISL_435423	2020-03-27	Europe / Hungary / Balassagyarmat	Human	Original	Oro-pharyngeal swab		Nanopore MinION, Sanger	Artic network protocol			B.1.5	G	5
hCoV-19/Hungary/MBL-469/2020	EPI_ISL_435424	2020-03-27	Europe / Hungary / Balassagyarmat	Human	Original	Oro-pharyngeal swab		Nanopore MinION, Sanger	Artic network protocol			B.1.5	G	5
hCoV-19/Hungary/SRC-1788lc/2020	EPI_ISL_435425	2020-03-19	Europe / Hungary / Szeged	Human	Original	Oro-pharyngeal swab		Nanopore MinION, Sanger	Artic network protocol			B.1.5	G	5
hCoV-19/Hungary/SRC-00105w/2020	EPI_ISL_435426	2020-03-21	Europe / Hungary / Kecskemet	Human	Original	Oro-pharyngeal swab		Nanopore MinION, Sanger	Artic network protocol			B.1.1	GR	5
hCoV-19/Hungary/SRC-00278w/2020	EPI_ISL_435427	2020-03-25	Europe / Hungary / Oroshaza	Human	Original	Oro-pharyngeal swab		Nanopore MinION, Sanger	Artic network protocol			B.1.1	GR	5
hCoV-19/Hungary/SRC-02801w/2020	EPI_ISL_435428	2020-03-25	Europe / Hungary / Bekesszentandras	Human	Original	Oro-pharyngeal swab		Nanopore MinION, Sanger	Artic network protocol			B.1.1	GR	5
hCoV-19/Hungary/SRC-03670w/2020	EPI_ISL_435430	2020-03-29	Europe / Hungary / Kecskemet	Human	Original	Oro-pharyngeal swab		Nanopore MinION, Sanger	Artic network protocol			B.1.1	GR	5
hCoV-19/Italy/ABR-IZSGC-TE5473/2020	EPI_ISL_436718	2020-03-19	Europe / Italy / Abruzzo	Human	Original			SISPA+ARBOR+Illumina MiniSeq	unknown			B.1.1	GR	5
hCoV-19/Italy/ABR-IZSGC-TE5541/2020	EPI_ISL_436719	2020-03-20	Europe / Italy / Abruzzo	Human	Original			SISPA+ARBOR+Illumina MiniSeq	unknown			B.1.1	GR	5
hCoV-19/Italy/ABR-IZSGC-TE5543/2020	EPI_ISL_436720	2020-03-20	Europe / Italy / Abruzzo	Human	Original			SISPA+ARBOR+Illumina MiniSeq	unknown			B.1.1	GR	5
hCoV-19/Austria/CeMM0045/2020	EPI_ISL_437932	2020-02-24	Europe / Austria / Ischgl	Human	Original	Oropharyngeal swab		Illumina NovaSeq	bwa			B.1.1	GR	5
hCoV-19/Austria/CeMM0068/2020	EPI_ISL_437940	2020-03-12	Europe / Austria / Innsbruck	Human	Original	Oropharyngeal swab		Illumina NovaSeq	bwa			B.1	G	5
hCoV-19/Austria/CeMM0091/2020	EPI_ISL_437954	2020-03-25	Europe / Austria / Seefeld in Tirol	Human	Original	Oropharyngeal swab		Illumina NovaSeq	bwa			B.1.1	GR	5
hCoV-19/Austria/CeMM0098/2020	EPI_ISL_437959	2020-03-20	Europe / Austria / Kematen In Tirol	Human	Original	Oropharyngeal swab		Illumina NovaSeq	bwa			B.1.1	GR	5
hCoV-19/Austria/CeMM0119/2020	EPI_ISL_437976	2020-03-11	Europe / Austria / Ischgl	Human	Original	Oropharyngeal swab		Illumina NovaSeq	bwa			B	L	5
hCoV-19/Austria/CeMM0120/2020	EPI_ISL_437977	2020-03-15	Europe / Austria / Ischgl	Human	Original	Oropharyngeal swab		Illumina NovaSeq	bwa			B.1	G	5
hCoV-19/Austria/CeMM0153/2020	EPI_ISL_437999	2020-03-03	Europe / Austria / Vienna	Human	Original	Oropharyngeal swab		Illumina NovaSeq	bwa			B.1.1	GR	5
hCoV-19/Scotland/CVR3031/2020	EPI_ISL_439021	2020-04-23	Europe / United Kingdom / Scotland	Human	Original			ILLUMINA		[W] Stretches of NNNs (1.33% of overall sequence).	warn	B.16	L	5
hCoV-19/Scotland/CVR3088/2020	EPI_ISL_439029	2020-04-25	Europe / United Kingdom / Scotland	Human	Original			ILLUMINA				B.1	G	5
hCoV-19/Scotland/CVR335/2020	EPI_ISL_439054	2020-03-21	Europe / United Kingdom / Scotland	Human	Original			ILLUMINA		Stretches of NNNs (1.08% of overall sequence).	warn	B.1	G	5
hCoV-19/Scotland/CVR337/2020	EPI_ISL_439056	2020-03-21	Europe / United Kingdom / Scotland	Human	Original			ILLUMINA				B.1.1	GR	5
hCoV-19/Scotland/CVR348/2020	EPI_ISL_439058	2020-03-20	Europe / United Kingdom / Scotland	Human	Original			ILLUMINA		[W] Stretches of NNNs (1.00% of overall sequence).	warn	B.2.1	V	5
hCoV-19/Scotland/CVR355/2020	EPI_ISL_439063	2020-03-21	Europe / United Kingdom / Scotland	Human	Original			ILLUMINA				B.1	G	5
hCoV-19/Scotland/CVR378/2020	EPI_ISL_439067	2020-03-22	Europe / United Kingdom / Scotland	Human	Original			ILLUMINA		[I] Gap of 3 nucleotides when compared to the reference sequence.	info	B	L	5
hCoV-19/Scotland/CVR380/2020	EPI_ISL_439068	2020-03-22	Europe / United Kingdom / Scotland	Human	Original			ILLUMINA		[W] Stretches of NNNs (1.42% of overall sequence).	warn	B.1.77	G	5
hCoV-19/Scotland/CVR395/2020	EPI_ISL_439072	2020-03-22	Europe / United Kingdom / Scotland	Human	Original			ILLUMINA				B.1	G	5
hCoV-19/Scotland/CVR475/2020	EPI_ISL_439081	2020-03-23	Europe / United Kingdom / Scotland	Human	Original			ILLUMINA		[I] Gap of 3 nucleotides when compared to the reference sequence.	info	B.16	L	5
hCoV-19/Scotland/CVR536/2020	EPI_ISL_439083	2020-03-24	Europe / United Kingdom / Scotland	Human	Original			ILLUMINA		[W] Stretches of NNNs (1.97% of overall sequence).	warn	B.1.1	GR	5
hCoV-19/Scotland/CVR575/2020	EPI_ISL_439087	2020-03-24	Europe / United Kingdom / Scotland	Human	Original			ILLUMINA				B.1.5	G	5
hCoV-19/Scotland/CVR579/2020	EPI_ISL_439088	2020-03-24	Europe / United Kingdom / Scotland	Human	Original			ILLUMINA		[W] Stretches of NNNs (2.52% of overall sequence).	warn	B.1.5	G	5
hCoV-19/England/BRIS-122122/2020	EPI_ISL_440005	2020-03-21	Europe / United Kingdom / England	Human	Original			Illumina NovaSeq				B.1	G	5
hCoV-19/England/BRIS-121DE3/2020	EPI_ISL_440008	2020-03-21	Europe / United Kingdom / England	Human	Original			Illumina NovaSeq				B.1	G	5
hCoV-19/England/CAMB-72D7B/2020	EPI_ISL_440009	2020-03-22	Europe / United Kingdom / England	Human	Original			Illumina NovaSeq				B.1.1	GR	5
hCoV-19/England/CAMB-72C50/2020	EPI_ISL_440010	2020-03-22	Europe / United Kingdom / England	Human	Original			Illumina NovaSeq				B.2.1	V	5
hCoV-19/England/CAMB-72BBD/2020	EPI_ISL_440012	2020-03-22	Europe / United Kingdom / England	Human	Original			Illumina NovaSeq		[W] Stretches of NNNs (2.66% of overall sequence).	warn	B.2	V	5
hCoV-19/England/CAMB-73642/2020	EPI_ISL_440014	2020-03-20	Europe / United Kingdom / England	Human	Original			Illumina NovaSeq				B.1.1	GR	5
hCoV-19/England/BRIS-121F38/2020	EPI_ISL_440016	2020-03-19	Europe / United Kingdom / England	Human	Original			Illumina NovaSeq		[W] Stretches of NNNs (2.21% of overall sequence).	warn	B.2.1	O	5
hCoV-19/England/BRIS-122386/2020	EPI_ISL_440022	2020-03-21	Europe / United Kingdom / England	Human	Original			Illumina NovaSeq				B.1.1	GR	5
hCoV-19/England/CAMB-72C32/2020	EPI_ISL_440024	2020-03-22	Europe / United Kingdom / England	Human	Original			Illumina NovaSeq		Stretches of NNNs (1.01% of overall sequence). Gap of 3 nucleotides when compared to the reference sequence.	warn	B	L	5
hCoV-19/England/CAMB-73439/2020	EPI_ISL_440025	2020-03-20	Europe / United Kingdom / England	Human	Original			Illumina NovaSeq				B.1	G	5
hCoV-19/England/CAMB-72C8D/2020	EPI_ISL_440030	2020-03-22	Europe / United Kingdom / England	Human	Original			Illumina NovaSeq				B.2.1	V	5
hCoV-19/England/BRIS-1221C8/2020	EPI_ISL_440033	2020-03-22	Europe / United Kingdom / England	Human	Original			Illumina NovaSeq		Gap of 3 nucleotides when compared to the reference sequence.	info	B	L	5
hCoV-19/England/BRIS-122052/2020	EPI_ISL_440036	2020-03-21	Europe / United Kingdom / England	Human	Original			Illumina NovaSeq		[W] Stretches of NNNs (1.00% of overall sequence).	warn	B.1.1	GR	5
hCoV-19/England/CAMB-72C9C/2020	EPI_ISL_440040	2020-03-22	Europe / United Kingdom / England	Human	Original			Illumina NovaSeq				B.1.1	GR	5
hCoV-19/England/CAMB-73457/2020	EPI_ISL_440041	2020-03-21	Europe / United Kingdom / England	Human	Original			Illumina NovaSeq				B.2.1	O	5
hCoV-19/England/BRIS-122131/2020	EPI_ISL_440042	2020-03-21	Europe / United Kingdom / England	Human	Original			Illumina NovaSeq				B.2	V	5
hCoV-19/England/CAMB-72E0F/2020	EPI_ISL_440044	2020-03-21	Europe / United Kingdom / England	Human	Original			Illumina NovaSeq				B.1	G	5
hCoV-19/England/CAMB-72D99/2020	EPI_ISL_440045	2020-03-23	Europe / United Kingdom / England	Human	Original			Illumina NovaSeq				B.2.1	V	5
hCoV-19/England/CAMB-72E78/2020	EPI_ISL_440049	2020-03-22	Europe / United Kingdom / England	Human	Original			Illumina NovaSeq		[W] Stretches of NNNs (1.43% of overall sequence).	warn	B.1	G	5
hCoV-19/England/CAMB-73554/2020	EPI_ISL_440060	2020-03-20	Europe / United Kingdom / England	Human	Original			Illumina NovaSeq				B.2.1	V	5
hCoV-19/England/CAMB-72C14/2020	EPI_ISL_440077	2020-03-23	Europe / United Kingdom / England	Human	Original			Illumina NovaSeq				B.1.1	GR	5
hCoV-19/England/CAMB-72E96/2020	EPI_ISL_440078	2020-03-23	Europe / United Kingdom / England	Human	Original			Illumina NovaSeq		[W] Stretches of NNNs (2.79% of overall sequence).	warn	B.1.1	GR	5
hCoV-19/England/BRIS-1221D7/2020	EPI_ISL_440091	2020-03-22	Europe / United Kingdom / England	Human	Original			Illumina NovaSeq				B.2	V	5
hCoV-19/England/BRIS-121E77/2020	EPI_ISL_440095	2020-03-20	Europe / United Kingdom / England	Human	Original			Illumina NovaSeq				B.1.1	GR	5
hCoV-19/England/BRIS-121DB6/2020	EPI_ISL_440098	2020-03-17	Europe / United Kingdom / England	Human	Original			Illumina NovaSeq				B.2	V	5
hCoV-19/England/LOND-D38C2/2020	EPI_ISL_441003	2020-04-02	Europe / United Kingdom / England	Human	Original			OXFORD_NANOPORE				B.1	G	5
hCoV-19/England/LOND-D38D1/2020	EPI_ISL_441004	2020-04-02	Europe / United Kingdom / England	Human	Original			OXFORD_NANOPORE				B.1	G	5
hCoV-19/England/LOND-D38E0/2020	EPI_ISL_441005	2020-04-03	Europe / United Kingdom / England	Human	Original			OXFORD_NANOPORE				B.1	G	5
hCoV-19/England/LOND-D3938/2020	EPI_ISL_441010	2020-04-03	Europe / United Kingdom / England	Human	Original			OXFORD_NANOPORE				B.1.1	GR	5
hCoV-19/England/LOND-D3947/2020	EPI_ISL_441011	2020-04-03	Europe / United Kingdom / England	Human	Original			OXFORD_NANOPORE				B.1	G	5
hCoV-19/England/CAMB-7B62C/2020	EPI_ISL_441195	2020-04-03	Europe / United Kingdom / England	Human	Original			Illumina NovaSeq				B.1.11	G	5
hCoV-19/England/CAMB-7957C/2020	EPI_ISL_441200	2020-04-03	Europe / United Kingdom / England	Human	Original			Illumina NovaSeq				B.1.1	GR	5
hCoV-19/England/CAMB-77EDD/2020	EPI_ISL_441204	2020-04-01	Europe / United Kingdom / England	Human	Original			Illumina NovaSeq				B.1.1	GR	5
hCoV-19/England/CAMB-798FB/2020	EPI_ISL_441211	2020-04-01	Europe / United Kingdom / England	Human	Original			Illumina NovaSeq				B.1.1	GR	5
hCoV-19/England/CAMB-796F1/2020	EPI_ISL_441215	2020-04-04	Europe / United Kingdom / England	Human	Original			Illumina NovaSeq				B.1.1	GR	5
hCoV-19/England/CAMB-797C1/2020	EPI_ISL_441217	2020-04-02	Europe / United Kingdom / England	Human	Original			Illumina NovaSeq				B.1.1	GR	5
hCoV-19/England/CAMB-7B61D/2020	EPI_ISL_441218	2020-04-04	Europe / United Kingdom / England	Human	Original			Illumina NovaSeq				B.1.1	GR	5
hCoV-19/England/CAMB-78AD8/2020	EPI_ISL_441219	2020-04-02	Europe / United Kingdom / England	Human	Original			Illumina NovaSeq		[W] Stretches of NNNs (1.68% of overall sequence).	warn	B.2	V	5
hCoV-19/England/CAMB-7915A/2020	EPI_ISL_441222	2020-04-03	Europe / United Kingdom / England	Human	Original			Illumina NovaSeq				B.1.11	G	5
hCoV-19/England/CAMB-79CFF/2020	EPI_ISL_441306	2020-04-02	Europe / United Kingdom / England	Human	Original			Illumina NovaSeq		[W] Stretches of NNNs (1.15% of overall sequence).	warn	B.1.1	GR	5
hCoV-19/England/CAMB-7A274/2020	EPI_ISL_441314	2020-04-02	Europe / United Kingdom / England	Human	Original			Illumina NovaSeq				B.1.1	GR	5
hCoV-19/England/CAMB-7A335/2020	EPI_ISL_441315	2020-04-02	Europe / United Kingdom / England	Human	Original			Illumina NovaSeq				B.1	G	5
hCoV-19/England/CAMB-7A502/2020	EPI_ISL_441316	2020-04-02	Europe / United Kingdom / England	Human	Original			Illumina NovaSeq		[W] Stretches of NNNs (3.23% of overall sequence).	warn	B.1.1	GR	5
hCoV-19/England/CAMB-79F14/2020	EPI_ISL_441319	2020-04-02	Europe / United Kingdom / England	Human	Original			Illumina NovaSeq				B.1	G	5
hCoV-19/England/CAMB-7908A/2020	EPI_ISL_441322	2020-04-02	Europe / United Kingdom / England	Human	Original			Illumina NovaSeq				B.1.76	G	5
hCoV-19/England/CAMB-79FC9/2020	EPI_ISL_441329	2020-04-02	Europe / United Kingdom / England	Human	Original			Illumina NovaSeq		Long stretches of NNNs (6.95% of overall sequence).	alert	B.1.1	GR	5
hCoV-19/England/CAMB-7A20B/2020	EPI_ISL_441331	2020-04-01	Europe / United Kingdom / England	Human	Original			Illumina NovaSeq				B.1.1	GR	5
hCoV-19/England/CAMB-7A04D/2020	EPI_ISL_441337	2020-04-02	Europe / United Kingdom / England	Human	Original			Illumina NovaSeq				B.1.11	G	5
hCoV-19/Northern Ireland/NIRE-101F01/2020	EPI_ISL_441356	2020-03-23	Europe / United Kingdom / Northern Ireland	Human	Original			ILLUMINA				B.1.5	G	5
hCoV-19/Northern Ireland/NIRE-101F3E/2020	EPI_ISL_441357	2020-03-23	Europe / United Kingdom / Northern Ireland	Human	Original			ILLUMINA				B.1.1	GR	5
hCoV-19/Northern Ireland/NIRE-101F6B/2020	EPI_ISL_441359	2020-03-23	Europe / United Kingdom / Northern Ireland	Human	Original			ILLUMINA		Gap of 3 nucleotides when compared to the reference sequence.	info	B.10	L	5
hCoV-19/Northern Ireland/NIRE-101F7A/2020	EPI_ISL_441360	2020-03-23	Europe / United Kingdom / Northern Ireland	Human	Original			ILLUMINA				B.1.1	GR	5
hCoV-19/Northern Ireland/NIRE-101FD4/2020	EPI_ISL_441363	2020-03-23	Europe / United Kingdom / Northern Ireland	Human	Original			ILLUMINA		Gap of 3 nucleotides when compared to the reference sequence.	info	B.10	L	5
hCoV-19/Northern Ireland/NIRE-101FF2/2020	EPI_ISL_441365	2020-03-23	Europe / United Kingdom / Northern Ireland	Human	Original			ILLUMINA				B.1	G	5
hCoV-19/Northern Ireland/NIRE-102058/2020	EPI_ISL_441371	2020-03-22	Europe / United Kingdom / Northern Ireland	Human	Original			ILLUMINA				B.1.1	GR	5
hCoV-19/Northern Ireland/NIRE-102085/2020	EPI_ISL_441374	2020-03-21	Europe / United Kingdom / Northern Ireland	Human	Original			ILLUMINA		Stretches of NNNs (1.06% of overall sequence).	warn	B.1.1	GR	5
hCoV-19/Northern Ireland/NIRE-102094/2020	EPI_ISL_441375	2020-03-21	Europe / United Kingdom / Northern Ireland	Human	Original			ILLUMINA				B.1.1	GR	5
hCoV-19/Northern Ireland/NIRE-1020A3/2020	EPI_ISL_441376	2020-03-22	Europe / United Kingdom / Northern Ireland	Human	Original			ILLUMINA		Gap of 3 nucleotides when compared to the reference sequence.	info	B.10	L	5
hCoV-19/Northern Ireland/NIRE-1020FE/2020	EPI_ISL_441381	2020-03-20	Europe / United Kingdom / Northern Ireland	Human	Original			ILLUMINA				B.1	G	5
hCoV-19/Northern Ireland/NIRE-102119/2020	EPI_ISL_441383	2020-03-20	Europe / United Kingdom / Northern Ireland	Human	Original			ILLUMINA		Stretches of NNNs (2.55% of overall sequence).	warn	B.1.1	GR	5
hCoV-19/Northern Ireland/NIRE-102146/2020	EPI_ISL_441385	2020-03-21	Europe / United Kingdom / Northern Ireland	Human	Original			ILLUMINA		Stretches of NNNs (1.65% of overall sequence).	warn	B.1.1	GR	5
hCoV-19/Northern Ireland/NIRE-1021FB/2020	EPI_ISL_441392	2020-03-13	Europe / United Kingdom / Northern Ireland	Human	Original			ILLUMINA		Stretches of NNNs (4.83% of overall sequence).	warn	B.2	V	5
hCoV-19/Northern Ireland/NIRE-1022AD/2020	EPI_ISL_441396	2020-03-25	Europe / United Kingdom / Northern Ireland	Human	Original			ILLUMINA		Stretches of NNNs (1.56% of overall sequence).	warn	B.1.1	GR	5
hCoV-19/Northern Ireland/NIRE-1022BC/2020	EPI_ISL_441397	2020-03-25	Europe / United Kingdom / Northern Ireland	Human	Original			ILLUMINA				B.1.1	GR	5
hCoV-19/England/CAMB-7C4B8/2020	EPI_ISL_442335	2020-04-04	Europe / United Kingdom / England	Human	Original			Illumina NovaSeq				B.1.1	GR	5
hCoV-19/England/CAMB-7B9BA/2020	EPI_ISL_442336	2020-04-04	Europe / United Kingdom / England	Human	Original			Illumina NovaSeq				B.1.11	G	5
hCoV-19/England/CAMB-7CC65/2020	EPI_ISL_442341	2020-04-05	Europe / United Kingdom / England	Human	Original			Illumina NovaSeq				B.1.1	GR	5
hCoV-19/England/CAMB-817C6/2020	EPI_ISL_442535	2020-04-11	Europe / United Kingdom / England	Human	Original			Illumina NovaSeq				B.1.1	GR	5
hCoV-19/England/CAMB-817B7/2020	EPI_ISL_442538	2020-04-11	Europe / United Kingdom / England	Human	Original			Illumina NovaSeq				B.1.1	GR	5
hCoV-19/England/CAMB-81C6D/2020	EPI_ISL_442551	2020-04-12	Europe / United Kingdom / England	Human	Original			Illumina NovaSeq		Stretches of NNNs (1.10% of overall sequence).	warn	B.1.1	GR	5
hCoV-19/England/CAMB-7E93F/2020	EPI_ISL_442611	2020-04-08	Europe / United Kingdom / England	Human	Original			Illumina NovaSeq				B.1.105	G	5
hCoV-19/England/BRIS-123507/2020	EPI_ISL_442626	2020-04-05	Europe / United Kingdom / England	Human	Original			Illumina NovaSeq				B.1	G	5
hCoV-19/England/BRIS-12319A/2020	EPI_ISL_442677	2020-04-05	Europe / United Kingdom / England	Human	Original			Illumina NovaSeq		[W] Stretches of NNNs (1.80% of overall sequence).	warn	B.1.1	GR	5
hCoV-19/England/BRIS-12330D/2020	EPI_ISL_442686	2020-04-05	Europe / United Kingdom / England	Human	Original			Illumina NovaSeq				B.1.1	GR	5
hCoV-19/England/BRIS-1239A1/2020	EPI_ISL_442695	2020-04-07	Europe / United Kingdom / England	Human	Original			Illumina NovaSeq				B.1.1	GR	5
hCoV-19/England/BRIS-124E0B/2020	EPI_ISL_443811	2020-03-26	Europe / United Kingdom / England	Human	Original	unknown	unknown	ILLUMINA NovaSeq	unknown			B.1.1	GR	5
hCoV-19/England/BRIS-124876/2020	EPI_ISL_443817	2020-03-25	Europe / United Kingdom / England	Human	Original	unknown	unknown	ILLUMINA NovaSeq	unknown			B.2.1	V	5
hCoV-19/England/BRIS-125F16/2020	EPI_ISL_443841	2020-03-31	Europe / United Kingdom / England	Human	Original	unknown	unknown	ILLUMINA NovaSeq	unknown			B.1.1	GR	5
hCoV-19/England/BRIS-124B31/2020	EPI_ISL_443843	2020-03-24	Europe / United Kingdom / England	Human	Original	unknown	unknown	ILLUMINA NovaSeq	unknown			B.1.1	GR	5
hCoV-19/England/BRIS-12481C/2020	EPI_ISL_443848	2020-03-24	Europe / United Kingdom / England	Human	Original	unknown	unknown	ILLUMINA NovaSeq	unknown	[W] Stretches of NNNs (3.23% of overall sequence).	warn	B.1	G	5
hCoV-19/England/BRIS-12570F/2020	EPI_ISL_443850	2020-03-28	Europe / United Kingdom / England	Human	Original	unknown	unknown	ILLUMINA NovaSeq	unknown	[X] Long stretches of NNNs (8.95% of overall sequence).	alert	B	O	5
hCoV-19/England/BRIS-125E46/2020	EPI_ISL_443851	2020-03-30	Europe / United Kingdom / England	Human	Original	unknown	unknown	ILLUMINA NovaSeq	unknown	[I] Gap of 3 nucleotides when compared to the reference sequence.	info	B.9	L	5
hCoV-19/England/BRIS-12520E/2020	EPI_ISL_443856	2020-03-27	Europe / United Kingdom / England	Human	Original	unknown	unknown	ILLUMINA NovaSeq	unknown			B.1.1	GR	5
hCoV-19/England/BRIS-125C2E/2020	EPI_ISL_443858	2020-03-29	Europe / United Kingdom / England	Human	Original	unknown	unknown	ILLUMINA NovaSeq	unknown			B.1	G	5
hCoV-19/England/BRIS-124A16/2020	EPI_ISL_443864	2020-03-25	Europe / United Kingdom / England	Human	Original	unknown	unknown	ILLUMINA NovaSeq	unknown			B.1.1	GR	5
hCoV-19/England/BRIS-125963/2020	EPI_ISL_443865	2020-03-30	Europe / United Kingdom / England	Human	Original	unknown	unknown	ILLUMINA NovaSeq	unknown			B.1.1	GR	5
hCoV-19/England/BRIS-1251F2/2020	EPI_ISL_443867	2020-03-27	Europe / United Kingdom / England	Human	Original	unknown	unknown	ILLUMINA NovaSeq	unknown			B.1.1	GR	5
hCoV-19/England/BRIS-125277/2020	EPI_ISL_443869	2020-03-27	Europe / United Kingdom / England	Human	Original	unknown	unknown	ILLUMINA NovaSeq	unknown			B.3	L	5
hCoV-19/England/BRIS-124D68/2020	EPI_ISL_443874	2020-03-26	Europe / United Kingdom / England	Human	Original	unknown	unknown	ILLUMINA NovaSeq	unknown	[W] Stretches of NNNs (1.80% of overall sequence).	warn	B.1	G	5
hCoV-19/England/BRIS-125F61/2020	EPI_ISL_443880	2020-03-30	Europe / United Kingdom / England	Human	Original	unknown	unknown	ILLUMINA NovaSeq	unknown			B.1.1	GR	5
hCoV-19/England/BRIS-124A70/2020	EPI_ISL_443882	2020-03-25	Europe / United Kingdom / England	Human	Original	unknown	unknown	ILLUMINA NovaSeq	unknown			B.2	V	5
hCoV-19/England/BRIS-124E92/2020	EPI_ISL_443883	2020-03-26	Europe / United Kingdom / England	Human	Original	unknown	unknown	ILLUMINA NovaSeq	unknown			B.1.1	GR	5
hCoV-19/England/BRIS-124928/2020	EPI_ISL_443901	2020-03-25	Europe / United Kingdom / England	Human	Original	unknown	unknown	ILLUMINA NovaSeq	unknown			B.1.1	GR	5
hCoV-19/England/BRIS-125EDD/2020	EPI_ISL_443902	2020-03-30	Europe / United Kingdom / England	Human	Original	unknown	unknown	ILLUMINA NovaSeq	unknown			B.1.1	GR	5
hCoV-19/England/BRIS-12482B/2020	EPI_ISL_443912	2020-03-25	Europe / United Kingdom / England	Human	Original	unknown	unknown	ILLUMINA NovaSeq	unknown			B.1.1	GR	5
hCoV-19/England/BRIS-125C4C/2020	EPI_ISL_443913	2020-03-27	Europe / United Kingdom / England	Human	Original	unknown	unknown	ILLUMINA NovaSeq	unknown	[X] Long stretches of NNNs (7.08% of overall sequence).	alert	B.1	G	5
hCoV-19/England/BRIS-124BF5/2020	EPI_ISL_443919	2020-03-25	Europe / United Kingdom / England	Human	Original	unknown	unknown	ILLUMINA NovaSeq	unknown			B.1.11	G	5
hCoV-19/England/BRIS-125A51/2020	EPI_ISL_443924	2020-03-30	Europe / United Kingdom / England	Human	Original	unknown	unknown	ILLUMINA NovaSeq	unknown			B.1.1	GR	5
hCoV-19/England/BRIS-12524A/2020	EPI_ISL_443926	2020-03-26	Europe / United Kingdom / England	Human	Original	unknown	unknown	ILLUMINA NovaSeq	unknown	Stretches of NNNs (4.60% of overall sequence).	warn	B.1.72	G	5
hCoV-19/England/BRIS-125DA3/2020	EPI_ISL_443929	2020-03-29	Europe / United Kingdom / England	Human	Original	unknown	unknown	ILLUMINA NovaSeq	unknown			B.1.1	GR	5
hCoV-19/England/BRIS-1259EB/2020	EPI_ISL_443930	2020-03-29	Europe / United Kingdom / England	Human	Original	unknown	unknown	ILLUMINA NovaSeq	unknown	[W] Stretches of NNNs (3.65% of overall sequence).	warn	B.1.1	GR	5
hCoV-19/England/BRIS-125532/2020	EPI_ISL_443931	2020-03-27	Europe / United Kingdom / England	Human	Original	unknown	unknown	ILLUMINA NovaSeq	unknown	[W] Stretches of NNNs (3.49% of overall sequence).	warn	B.1.1	GR	5
hCoV-19/England/BRIS-124946/2020	EPI_ISL_443940	2020-03-25	Europe / United Kingdom / England	Human	Original	unknown	unknown	ILLUMINA NovaSeq	unknown	Gap of 3 nucleotides when compared to the reference sequence.	info	B	L	5
hCoV-19/England/BRIS-125E19/2020	EPI_ISL_443948	2020-03-30	Europe / United Kingdom / England	Human	Original	unknown	unknown	ILLUMINA NovaSeq	unknown			B.1.1	GR	5
hCoV-19/England/BRIS-125CF1/2020	EPI_ISL_443949	2020-03-30	Europe / United Kingdom / England	Human	Original	unknown	unknown	ILLUMINA NovaSeq	unknown			B.3	L	5
hCoV-19/England/BRIS-125893/2020	EPI_ISL_443951	2020-03-29	Europe / United Kingdom / England	Human	Original	unknown	unknown	ILLUMINA NovaSeq	unknown			B.1.1	GR	5
hCoV-19/England/BRIS-12507D/2020	EPI_ISL_443952	2020-03-25	Europe / United Kingdom / England	Human	Original	unknown	unknown	ILLUMINA NovaSeq	unknown			B.1.1	GR	5
hCoV-19/England/BRIS-1258A2/2020	EPI_ISL_443959	2020-03-29	Europe / United Kingdom / England	Human	Original	unknown	unknown	ILLUMINA NovaSeq	unknown	[I] Gap of 3 nucleotides when compared to the reference sequence.	info	B	L	5
hCoV-19/England/BRIS-125611/2020	EPI_ISL_443980	2020-03-28	Europe / United Kingdom / England	Human	Original			ILLUMINA NovaSeq		[I] Gap of 3 nucleotides when compared to the reference sequence.	info	B	L	5
hCoV-19/England/BRIS-1253CF/2020	EPI_ISL_443984	2020-03-27	Europe / United Kingdom / England	Human	Original	unknown	unknown	ILLUMINA NovaSeq	unknown	[X] Long stretches of NNNs (8.64% of overall sequence).	alert	B.2	V	5
hCoV-19/England/BRIS-125BE5/2020	EPI_ISL_443987	2020-03-29	Europe / United Kingdom / England	Human	Original	unknown	unknown	ILLUMINA NovaSeq	unknown			B.1.1	GR	5
hCoV-19/England/BRIS-125DB2/2020	EPI_ISL_443993	2020-03-30	Europe / United Kingdom / England	Human	Original	unknown	unknown	ILLUMINA NovaSeq	unknown	[X] Long stretches of NNNs (6.30% of overall sequence).	alert	B.1.1	GR	5
hCoV-19/England/BRIS-1250B9/2020	EPI_ISL_443998	2020-03-26	Europe / United Kingdom / England	Human	Original	unknown	unknown	ILLUMINA NovaSeq	unknown			B.1.1	GR	5
hCoV-19/Wales/PHWC-2D683/2020	EPI_ISL_446010	2020-04-04	Europe / United Kingdom / Wales	Human	Original	Dry swab		Illumina	Mapping consensus	Long stretches of NNNs (11.07% of overall sequence). NSP11 without BLAST coverage.	alert	B.1.1	GR	5
hCoV-19/Wales/PHWC-2D6A1/2020	EPI_ISL_446012	2020-04-04	Europe / United Kingdom / Wales	Human	Original	Dry swab		Illumina	Mapping consensus	Stretches of NNNs (3.22% of overall sequence). NSP11 without BLAST coverage.	warn	B.1.1	GR	5
hCoV-19/Wales/PHWC-2D735/2020	EPI_ISL_446019	2020-04-05	Europe / United Kingdom / Wales	Human	Original	Dry swab		Illumina	Mapping consensus	Long stretches of NNNs (6.44% of overall sequence). NSP11 without BLAST coverage.	alert	B.1.5.9	G	5
hCoV-19/Wales/PHWC-2DE4F/2020	EPI_ISL_446029	2020-04-14	Europe / United Kingdom / Wales	Human	Original	Dry swab		Illumina	Mapping consensus	Stretches of NNNs (2.54% of overall sequence).	warn	B.1.35	G	5
hCoV-19/Wales/PHWC-2DEA9/2020	EPI_ISL_446034	2020-04-07	Europe / United Kingdom / Wales	Human	Original	Dry swab		Illumina	Mapping consensus	Stretches of NNNs (1.01% of overall sequence).	warn	B.1.1	GR	5
hCoV-19/Wales/PHWC-2E00C/2020	EPI_ISL_446046	2020-04-10	Europe / United Kingdom / Wales	Human	Original	Dry swab		Illumina	Mapping consensus	Stretches of NNNs (3.88% of overall sequence).	warn	B.1	G	5
hCoV-19/Wales/PHWC-2E057/2020	EPI_ISL_446051	2020-04-10	Europe / United Kingdom / Wales	Human	Original	Dry swab		Illumina	Mapping consensus	Stretches of NNNs (2.32% of overall sequence).	warn	B.1.1	GR	5
hCoV-19/Wales/PHWC-2E0B1/2020	EPI_ISL_446055	2020-04-10	Europe / United Kingdom / Wales	Human	Original	Dry swab		Illumina	Mapping consensus	Stretches of NNNs (1.65% of overall sequence).	warn	B.3	L	5
hCoV-19/Wales/PHWC-2E0DF/2020	EPI_ISL_446057	2020-04-10	Europe / United Kingdom / Wales	Human	Original	Dry swab		Illumina	Mapping consensus	Stretches of NNNs (1.38% of overall sequence).	warn	B.1.1	GR	5
hCoV-19/Wales/PHWC-2E136/2020	EPI_ISL_446061	2020-04-11	Europe / United Kingdom / Wales	Human	Original	Dry swab		Illumina	Mapping consensus			B.3	L	5
hCoV-19/Wales/PHWC-2E1AF/2020	EPI_ISL_446067	2020-04-07	Europe / United Kingdom / Wales	Human	Original	Dry swab		Illumina	Mapping consensus	Gap of 3 nucleotides when compared to the reference sequence.	info	B	L	5
hCoV-19/Wales/PHWC-2E233/2020	EPI_ISL_446075	2020-04-07	Europe / United Kingdom / Wales	Human	Original	Dry swab		Illumina	Mapping consensus	Stretches of NNNs (1.01% of overall sequence).	warn	B.1.1	GR	5
hCoV-19/Wales/PHWC-2E998/2020	EPI_ISL_446094	2020-04-07	Europe / United Kingdom / Wales	Human	Original	Dry swab		Illumina	Mapping consensus	Stretches of NNNs (2.19% of overall sequence).	warn	B.1.5.9	G	5
hCoV-19/Wales/PHWC-2EA4A/2020	EPI_ISL_446103	2020-04-07	Europe / United Kingdom / Wales	Human	Original	Dry swab		Illumina	Mapping consensus			B.1.1	GR	5
hCoV-19/Wales/PHWC-2EA86/2020	EPI_ISL_446107	2020-04-07	Europe / United Kingdom / Wales	Human	Original	Dry swab		Illumina	Mapping consensus	Stretches of NNNs (1.29% of overall sequence).	warn	B.1.5.9	G	5
hCoV-19/Wales/PHWC-2EB0B/2020	EPI_ISL_446115	2020-04-07	Europe / United Kingdom / Wales	Human	Original	Dry swab		Illumina	Mapping consensus			B.1.5.9	G	5
hCoV-19/Wales/PHWC-2EC80/2020	EPI_ISL_446134	2020-04-06	Europe / United Kingdom / Wales	Human	Original	Dry swab		Illumina	Mapping consensus	Stretches of NNNs (1.07% of overall sequence).	warn	B.1	G	5
hCoV-19/Wales/PHWC-2EC9F/2020	EPI_ISL_446135	2020-04-07	Europe / United Kingdom / Wales	Human	Original	Dry swab		Illumina	Mapping consensus	Stretches of NNNs (1.02% of overall sequence).	warn	B.1.5	G	5
hCoV-19/Wales/PHWC-2ED6F/2020	EPI_ISL_446148	2020-04-07	Europe / United Kingdom / Wales	Human	Original	Dry swab		Illumina	Mapping consensus	Stretches of NNNs (1.01% of overall sequence).	warn	B.1.1	GR	5
hCoV-19/Wales/PHWC-2ED7E/2020	EPI_ISL_446149	2020-04-06	Europe / United Kingdom / Wales	Human	Original	Dry swab		Illumina	Mapping consensus	Stretches of NNNs (1.03% of overall sequence).	warn	B.3	L	5
hCoV-19/Wales/PHWC-2ED8D/2020	EPI_ISL_446150	2020-04-07	Europe / United Kingdom / Wales	Human	Original	Dry swab		Illumina	Mapping consensus	Stretches of NNNs (3.10% of overall sequence).	warn	B.1.1	GR	5
hCoV-19/Wales/PHWC-2EDBA/2020	EPI_ISL_446153	2020-04-07	Europe / United Kingdom / Wales	Human	Original	Dry swab		Illumina	Mapping consensus			B.1.5.9	G	5
hCoV-19/Wales/PHWC-2EDD8/2020	EPI_ISL_446155	2020-04-07	Europe / United Kingdom / Wales	Human	Original	Dry swab		Illumina	Mapping consensus	Stretches of NNNs (1.97% of overall sequence).	warn	B.1	G	5
hCoV-19/Wales/PHWC-2EE6C/2020	EPI_ISL_446164	2020-04-06	Europe / United Kingdom / Wales	Human	Original	Dry swab		Illumina	Mapping consensus			B.3	L	5
hCoV-19/Wales/PHWC-2EF2D/2020	EPI_ISL_446176	2020-04-06	Europe / United Kingdom / Wales	Human	Original	Dry swab		Illumina	Mapping consensus	Stretches of NNNs (1.17% of overall sequence).	warn	B.3	L	5
hCoV-19/Wales/PHWC-2F065/2020	EPI_ISL_446193	2020-04-06	Europe / United Kingdom / Wales	Human	Original	Dry swab		Illumina	Mapping consensus			B.1.35	G	5
hCoV-19/Spain/VC-FISABIO-537/2020	EPI_ISL_447482	2020-03-29	Europe / Spain / Comunitat Valenciana / Albuixech	Human	Original			Illumina MiSeq	BWA/IVAR			A.5	S	5
hCoV-19/Spain/VC-FISABIO-568/2020	EPI_ISL_447499	2020-03-30	Europe / Spain / Comunitat Valenciana / Grau de Sagunt	Human	Original			Illumina MiSeq	BWA/IVAR	[W] Stretches of NNNs (2.06% of overall sequence).	warn	B.1.5	G	5
hCoV-19/Spain/MD-H12-LP28-2522/2020	EPI_ISL_435144	2020-03-11	Europe / Spain / Madrid	Human	Original	Oropharyngeal swab		Ion Torrent S5	IRMA			B.1.1	GR	5
hCoV-19/Greece/202_32984/2020	EPI_ISL_437876	2020-03-12	Europe / Greece / Athens	Human	Original	Naso-pharyngeal swab		Ion Torrent	IRMA v1.0			B.1.1	GR	5
hCoV-19/Greece/208_33922/2020	EPI_ISL_437878	2020-03-14	Europe / Greece / Athens	Human	Original	Naso-pharyngeal swab		Ion Torrent	IRMA v1.0			B.1.1	GR	5
hCoV-19/Greece/220_35357/2020	EPI_ISL_437887	2020-03-18	Europe / Greece / Athens	Human	Original	Naso-pharyngeal swab		Ion Torrent	IRMA v1.0			B.1.5	G	5
hCoV-19/Greece/244_32204/2020	EPI_ISL_437904	2020-03-10	Europe / Greece / Athens	Human	Original	Naso-pharyngeal swab		Ion Torrent	IRMA v1.0			B.1	G	5
hCoV-19/Greece/264_32497/2020	EPI_ISL_437908	2020-03-11	Europe / Greece / Athens	Human	Original	Naso-pharyngeal swab		Ion Torrent	IRMA v1.0			B.1.1	GR	5
hCoV-19/Greece/56_37161/2020	EPI_ISL_437911	2020-03-31	Europe / Greece / Athens	Human	Original	Naso-pharyngeal swab		Ion Torrent	IRMA v1.0			B.1	G	5
hCoV-19/Austria/CeMM0155/2020	EPI_ISL_438001	2020-03-03	Europe / Austria	Human	Original	Oropharyngeal swab		Illumina NovaSeq	bwa			B.1	G	5
hCoV-19/Austria/CeMM0156/2020	EPI_ISL_438002	2020-03-03	Europe / Austria	Human	Original	Oropharyngeal swab		Illumina NovaSeq	bwa			B.1	G	5
hCoV-19/Austria/CeMM0163/2020	EPI_ISL_438009	2020-03-06	Europe / Austria	Human	Original	Tracheal secretion		Illumina NovaSeq	bwa			B.1	G	5
hCoV-19/Austria/CeMM0237/2020	EPI_ISL_438067	2020-03-19	Europe / Austria / Tyrol	Human	Original	Nasopharyngeal swab		Illumina NovaSeq	bwa			B.1	G	5
hCoV-19/Austria/CeMM0249/2020	EPI_ISL_438079	2020-03-21	Europe / Austria / Vienna	Human	Original	Nasopharyngeal swab		Illumina NovaSeq	bwa			B.1.8	G	5
hCoV-19/Austria/CeMM0254/2020	EPI_ISL_438083	2020-03-22	Europe / Austria / Vienna	Human	Original	Oropharyngeal swab		Illumina NovaSeq	bwa			B.2	V	5
hCoV-19/Austria/CeMM0267/2020	EPI_ISL_438096	2020-03-24	Europe / Austria / Styria	Human	Original	Nasopharyngeal swab		Illumina NovaSeq	bwa			B.1.8	G	5
hCoV-19/Austria/CeMM0269/2020	EPI_ISL_438097	2020-03-24	Europe / Austria / Vienna	Human	Original	Oropharyngeal swab		Illumina NovaSeq	bwa			B.1.5	G	5
hCoV-19/Scotland/EDB3846/2020	EPI_ISL_439337	2020-05-01	Europe / United Kingdom / Scotland	Human	Original			OXFORD_NANOPORE				B.1.5	G	5
hCoV-19/Scotland/EDB3850/2020	EPI_ISL_439339	2020-04-30	Europe / United Kingdom / Scotland	Human	Original			OXFORD_NANOPORE		Stretches of NNNs (3.74% of overall sequence). NSP11 without BLAST coverage.	warn	B.1.5	G	5
hCoV-19/Scotland/EDB3865/2020	EPI_ISL_439345	2020-04-30	Europe / United Kingdom / Scotland	Human	Original			OXFORD_NANOPORE				B.1.1	GR	5
hCoV-19/England/CAMB-770F5/2020	EPI_ISL_439397	2020-04-01	Europe / United Kingdom / England	Human	Original			Illumina NovaSeq				B.1.1	GR	5
hCoV-19/England/CAMB-7423E/2020	EPI_ISL_440310	2020-03-20	Europe / United Kingdom / England	Human	Original			Illumina NovaSeq				B.2	V	5
hCoV-19/England/CAMB-73E59/2020	EPI_ISL_440311	2020-03-20	Europe / United Kingdom / England	Human	Original			Illumina NovaSeq				B.2.1	V	5
hCoV-19/England/CAMB-758C2/2020	EPI_ISL_440313	2020-03-19	Europe / United Kingdom / England	Human	Original			Illumina NovaSeq				B.1.1	GR	5
hCoV-19/England/CAMB-73E86/2020	EPI_ISL_440316	2020-03-19	Europe / United Kingdom / England	Human	Original			Illumina NovaSeq		[W] Stretches of NNNs (1.00% of overall sequence).	warn	B.2	V	5
hCoV-19/England/CAMB-741B9/2020	EPI_ISL_440317	2020-03-18	Europe / United Kingdom / England	Human	Original			Illumina NovaSeq		Stretches of NNNs (1.16% of overall sequence).	warn	B.1.76	G	5
hCoV-19/England/CAMB-73EB3/2020	EPI_ISL_440323	2020-03-19	Europe / United Kingdom / England	Human	Original			Illumina NovaSeq				B.1.11	G	5
hCoV-19/England/CAMB-758B3/2020	EPI_ISL_440331	2020-03-19	Europe / United Kingdom / England	Human	Original			Illumina NovaSeq		Stretches of NNNs (1.00% of overall sequence).	warn	B.2.1	V	5
hCoV-19/England/CAMB-74FBF/2020	EPI_ISL_440380	2020-03-14	Europe / United Kingdom / England	Human	Original			Illumina NovaSeq				B.1.1	GR	5
hCoV-19/England/CAMB-753D0/2020	EPI_ISL_440381	2020-03-14	Europe / United Kingdom / England	Human	Original			Illumina NovaSeq				B.1.1	GR	5
hCoV-19/England/CAMB-74F91/2020	EPI_ISL_440385	2020-03-17	Europe / United Kingdom / England	Human	Original			Illumina NovaSeq		Stretches of NNNs (1.49% of overall sequence).	warn	B.2.1	V	5
hCoV-19/England/CAMB-7531C/2020	EPI_ISL_440387	2020-03-13	Europe / United Kingdom / England	Human	Original			Illumina NovaSeq				B.2	V	5
hCoV-19/England/CAMB-75288/2020	EPI_ISL_440389	2020-03-13	Europe / United Kingdom / England	Human	Original			Illumina NovaSeq				B.1	G	5
hCoV-19/England/CAMB-7509D/2020	EPI_ISL_440393	2020-03-17	Europe / United Kingdom / England	Human	Original			Illumina NovaSeq				B.2.1	V	5
hCoV-19/England/CAMB-752C4/2020	EPI_ISL_440395	2020-03-15	Europe / United Kingdom / England	Human	Original			Illumina NovaSeq				B.2.1	V	5
hCoV-19/England/CAMB-74FDD/2020	EPI_ISL_440398	2020-03-16	Europe / United Kingdom / England	Human	Original			Illumina NovaSeq		Gap of 1 nucleotide(s) found at refpos 27900 (FRAMESHIFT).	warn	B.1	G	5
hCoV-19/England/LOND-D38A4/2020	EPI_ISL_441001	2020-04-02	Europe / United Kingdom / England	Human	Original			OXFORD_NANOPORE				B.1	G	5
hCoV-19/England/LOND-D3983/2020	EPI_ISL_441015	2020-04-03	Europe / United Kingdom / England	Human	Original			OXFORD_NANOPORE				B.1.1	GR	5
hCoV-19/England/LOND-D3A08/2020	EPI_ISL_441022	2020-04-06	Europe / United Kingdom / England	Human	Original			OXFORD_NANOPORE				B.1.1	GR	5
hCoV-19/England/LOND-D3A62/2020	EPI_ISL_441028	2020-04-06	Europe / United Kingdom / England	Human	Original			OXFORD_NANOPORE				B.1	G	5
hCoV-19/England/LOND-D3AAE/2020	EPI_ISL_441032	2020-04-06	Europe / United Kingdom / England	Human	Original			OXFORD_NANOPORE				B.1	G	5
hCoV-19/England/LOND-D3E0C/2020	EPI_ISL_441037	2020-04-04	Europe / United Kingdom / England	Human	Original			OXFORD_NANOPORE				B.3	L	5
hCoV-19/England/LOND-D3E1B/2020	EPI_ISL_441038	2020-04-04	Europe / United Kingdom / England	Human	Original			OXFORD_NANOPORE				B.1.1	GR	5
hCoV-19/England/LOND-D3E66/2020	EPI_ISL_441042	2020-04-04	Europe / United Kingdom / England	Human	Original			OXFORD_NANOPORE				B.1.1	GR	5
hCoV-19/England/LOND-D3EFD/2020	EPI_ISL_441047	2020-04-04	Europe / United Kingdom / England	Human	Original			OXFORD_NANOPORE				B.1.1	GR	5
hCoV-19/England/CAMB-78B99/2020	EPI_ISL_441054	2020-04-03	Europe / United Kingdom / England	Human	Original			Illumina NovaSeq				B.1.75	G	5
hCoV-19/England/CAMB-7A881/2020	EPI_ISL_441069	2020-04-02	Europe / United Kingdom / England	Human	Original			Illumina NovaSeq		Stretches of NNNs (1.13% of overall sequence).	warn	B.1.1	GR	5
hCoV-19/England/CAMB-78C2D/2020	EPI_ISL_441072	2020-04-03	Europe / United Kingdom / England	Human	Original			Illumina NovaSeq				B.1.76	G	5
hCoV-19/England/CAMB-7958B/2020	EPI_ISL_441074	2020-04-03	Europe / United Kingdom / England	Human	Original			Illumina NovaSeq				B.2.1	V	5
hCoV-19/England/CAMB-793DC/2020	EPI_ISL_441075	2020-04-03	Europe / United Kingdom / England	Human	Original			Illumina NovaSeq		[I] Gap of 3 nucleotides when compared to the reference sequence.	info	B	L	5
hCoV-19/England/CAMB-795C7/2020	EPI_ISL_441079	2020-04-03	Europe / United Kingdom / England	Human	Original			Illumina NovaSeq				B.1	G	5
hCoV-19/England/CAMB-78B20/2020	EPI_ISL_441080	2020-04-04	Europe / United Kingdom / England	Human	Original			Illumina NovaSeq		Stretches of NNNs (2.90% of overall sequence).	warn	B.1.1	GR	5
hCoV-19/England/CAMB-795A9/2020	EPI_ISL_441089	2020-04-03	Europe / United Kingdom / England	Human	Original			Illumina NovaSeq				B.1.1	GR	5
hCoV-19/England/CAMB-79758/2020	EPI_ISL_441090	2020-04-01	Europe / United Kingdom / England	Human	Original			Illumina NovaSeq				B.1.1	GR	5
hCoV-19/England/CAMB-78CF0/2020	EPI_ISL_441096	2020-04-02	Europe / United Kingdom / England	Human	Original			Illumina NovaSeq				B.1.1	GR	5
hCoV-19/England/CAMB-792A2/2020	EPI_ISL_441106	2020-04-03	Europe / United Kingdom / England	Human	Original			Illumina NovaSeq		[W] Stretches of NNNs (1.11% of overall sequence).	warn	B.1.1	GR	5
hCoV-19/England/CAMB-7816A/2020	EPI_ISL_441107	2020-04-01	Europe / United Kingdom / England	Human	Original			Illumina NovaSeq				B.1.77	G	5
hCoV-19/England/CAMB-7A39F/2020	EPI_ISL_441108	2020-04-01	Europe / United Kingdom / England	Human	Original			Illumina NovaSeq				B.1.1	GR	5
hCoV-19/England/CAMB-794F7/2020	EPI_ISL_441131	2020-04-03	Europe / United Kingdom / England	Human	Original			Illumina NovaSeq				B.2.1	V	5
hCoV-19/England/CAMB-78C5A/2020	EPI_ISL_441138	2020-04-03	Europe / United Kingdom / England	Human	Original			Illumina NovaSeq				B.1.11	G	5
hCoV-19/England/CAMB-78179/2020	EPI_ISL_441139	2020-04-02	Europe / United Kingdom / England	Human	Original			Illumina NovaSeq				B.1.1	GR	5
hCoV-19/England/CAMB-7970D/2020	EPI_ISL_441148	2020-04-04	Europe / United Kingdom / England	Human	Original			Illumina NovaSeq		Insertion of 3 nucleotides when compared to the reference sequence.	info	B.2	V	5
hCoV-19/England/CAMB-7812E/2020	EPI_ISL_441149	2020-04-01	Europe / United Kingdom / England	Human	Original			Illumina NovaSeq		Stretches of NNNs (2.03% of overall sequence).	warn	B.1.11	G	5
hCoV-19/England/CAMB-78CC3/2020	EPI_ISL_441150	2020-04-03	Europe / United Kingdom / England	Human	Original			Illumina NovaSeq				B.2.1	O	5
hCoV-19/England/CAMB-78BF3/2020	EPI_ISL_441151	2020-04-03	Europe / United Kingdom / England	Human	Original			Illumina NovaSeq		Stretches of NNNs (3.74% of overall sequence).	warn	B.1.1	GR	5
hCoV-19/England/CAMB-7973A/2020	EPI_ISL_441153	2020-04-01	Europe / United Kingdom / England	Human	Original			Illumina NovaSeq				B.3	L	5
hCoV-19/England/CAMB-78C0F/2020	EPI_ISL_441158	2020-04-03	Europe / United Kingdom / England	Human	Original			Illumina NovaSeq				B.1.1	GR	5
hCoV-19/England/CAMB-79372/2020	EPI_ISL_441165	2020-04-03	Europe / United Kingdom / England	Human	Original			Illumina NovaSeq				B.1.1	GR	5
hCoV-19/England/CAMB-79891/2020	EPI_ISL_441166	2020-04-01	Europe / United Kingdom / England	Human	Original			Illumina NovaSeq				B.1.1	GR	5
hCoV-19/England/CAMB-7A49C/2020	EPI_ISL_441167	2020-04-01	Europe / United Kingdom / England	Human	Original			Illumina NovaSeq				B.1	G	5
hCoV-19/England/CAMB-7A8EB/2020	EPI_ISL_441178	2020-04-03	Europe / United Kingdom / England	Human	Original			Illumina NovaSeq				B.2.1	V	5
hCoV-19/England/CAMB-79828/2020	EPI_ISL_441182	2020-04-01	Europe / United Kingdom / England	Human	Original			Illumina NovaSeq		Stretches of NNNs (2.68% of overall sequence).	warn	B.1.1	GR	5
hCoV-19/England/CAMB-79521/2020	EPI_ISL_441183	2020-04-03	Europe / United Kingdom / England	Human	Original			Illumina NovaSeq				B.1.1	GR	5
hCoV-19/England/CAMB-78BD5/2020	EPI_ISL_441186	2020-04-03	Europe / United Kingdom / England	Human	Original			Illumina NovaSeq		Stretches of NNNs (1.00% of overall sequence).	warn	B.1.1	GR	5
hCoV-19/England/CAMB-7959A/2020	EPI_ISL_441189	2020-04-03	Europe / United Kingdom / England	Human	Original			Illumina NovaSeq		[W] Stretches of NNNs (4.46% of overall sequence).	warn	B.1.1	GR	5
hCoV-19/England/CAMB-7CDEA/2020	EPI_ISL_441642	2020-04-05	Europe / United Kingdom / England	Human	Original			Illumina NovaSeq				B.1.1	GR	5
hCoV-19/England/CAMB-7CCCF/2020	EPI_ISL_441647	2020-04-05	Europe / United Kingdom / England	Human	Original			Illumina NovaSeq				B.2.1	V	5
hCoV-19/England/CAMB-7C3F7/2020	EPI_ISL_441652	2020-04-04	Europe / United Kingdom / England	Human	Original			Illumina NovaSeq		[W] Stretches of NNNs (2.95% of overall sequence).	warn	B.1.1	GR	5
hCoV-19/England/CAMB-7C4D6/2020	EPI_ISL_442280	2020-04-05	Europe / United Kingdom / England	Human	Original			Illumina NovaSeq		Long stretches of NNNs (5.30% of overall sequence).	alert	B.1.1	GR	5
hCoV-19/England/CAMB-7B880/2020	EPI_ISL_442287	2020-04-04	Europe / United Kingdom / England	Human	Original			Illumina NovaSeq				B.2	V	5
hCoV-19/England/CAMB-7B8AE/2020	EPI_ISL_442304	2020-04-04	Europe / United Kingdom / England	Human	Original			Illumina NovaSeq		Stretches of NNNs (1.09% of overall sequence).	warn	B.2	V	5
hCoV-19/England/CAMB-7D53C/2020	EPI_ISL_442311	2020-04-07	Europe / United Kingdom / England	Human	Original			Illumina NovaSeq		Long stretches of NNNs (5.84% of overall sequence).	alert	B.1	G	5
hCoV-19/England/SHEF-C9B11/2020	EPI_ISL_442347	2020-03-26	Europe / United Kingdom / England	Human	Original			OXFORD_NANOPORE		[W] Stretches of NNNs (1.78% of overall sequence).	warn	B.1	G	5
hCoV-19/England/SHEF-C9EBE/2020	EPI_ISL_442351	2020-04-10	Europe / United Kingdom / England	Human	Original			OXFORD_NANOPORE		[X] Long stretches of NNNs (6.19% of overall sequence).	alert	B.15	L	5
hCoV-19/England/SHEF-C9F24/2020	EPI_ISL_442352	2020-03-24	Europe / United Kingdom / England	Human	Original			OXFORD_NANOPORE		[W] Stretches of NNNs (3.98% of overall sequence).	warn	B.2.1	V	5
hCoV-19/England/SHEF-CAAD7/2020	EPI_ISL_442365	2020-03-26	Europe / United Kingdom / England	Human	Original			OXFORD_NANOPORE		[W] Stretches of NNNs (2.28% of overall sequence).	warn	B.1	G	5
hCoV-19/England/SHEF-CAC0E/2020	EPI_ISL_442368	2020-04-12	Europe / United Kingdom / England	Human	Original			OXFORD_NANOPORE		[W] Stretches of NNNs (1.30% of overall sequence).	warn	B.1.5	G	5
hCoV-19/England/SHEF-CAE08/2020	EPI_ISL_442372	2020-04-08	Europe / United Kingdom / England	Human	Original			OXFORD_NANOPORE				B.1.79	G	5
hCoV-19/England/SHEF-CB3AE/2020	EPI_ISL_442382	2020-03-25	Europe / United Kingdom / England	Human	Original			OXFORD_NANOPORE		[W] Stretches of NNNs (1.93% of overall sequence).	warn	B.1	G	5
hCoV-19/England/SHEF-CB5D5/2020	EPI_ISL_442385	2020-03-25	Europe / United Kingdom / England	Human	Original			OXFORD_NANOPORE		[W] Stretches of NNNs (2.39% of overall sequence).	warn	B.1.1	GR	5
hCoV-19/England/SHEF-CB687/2020	EPI_ISL_442390	2020-04-11	Europe / United Kingdom / England	Human	Original			OXFORD_NANOPORE				B.1.79	G	5
hCoV-19/England/SHEF-CBB2E/2020	EPI_ISL_442397	2020-03-26	Europe / United Kingdom / England	Human	Original			OXFORD_NANOPORE				B.1	G	5
hCoV-19/England/SHEF-CC0D3/2020	EPI_ISL_442407	2020-04-10	Europe / United Kingdom / England	Human	Original			OXFORD_NANOPORE				B.1.1	GR	5
hCoV-19/England/SHEF-CF3E6/2020	EPI_ISL_442454	2020-04-10	Europe / United Kingdom / England	Human	Original			OXFORD_NANOPORE		[X] Long stretches of NNNs (6.42% of overall sequence).	alert	B.1	GH	5
hCoV-19/England/SHEF-D05A0/2020	EPI_ISL_442470	2020-03-24	Europe / United Kingdom / England	Human	Original			OXFORD_NANOPORE		[W] Stretches of NNNs (4.59% of overall sequence).	warn	B.15	L	5
hCoV-19/England/SHEF-D0625/2020	EPI_ISL_442471	2020-04-10	Europe / United Kingdom / England	Human	Original			OXFORD_NANOPORE		[W] Stretches of NNNs (1.33% of overall sequence).	warn	B.1.79	G	5
hCoV-19/England/SHEF-D08B6/2020	EPI_ISL_442474	2020-03-26	Europe / United Kingdom / England	Human	Original			OXFORD_NANOPORE		[X] Long stretches of NNNs (5.02% of overall sequence).	alert	B.1.1	GR	5
hCoV-19/England/SHEF-D0EF0/2020	EPI_ISL_442483	2020-04-02	Europe / United Kingdom / England	Human	Original			OXFORD_NANOPORE		[X] Long stretches of NNNs (7.13% of overall sequence).	alert	B.15	L	5
hCoV-19/England/SHEF-D10CC/2020	EPI_ISL_442486	2020-03-24	Europe / United Kingdom / England	Human	Original			OXFORD_NANOPORE		[W] Stretches of NNNs (2.10% of overall sequence). Gap of 3 nucleotides when compared to the reference sequence.	warn	B.15	L	5
hCoV-19/England/SHEF-D130F/2020	EPI_ISL_442488	2020-03-25	Europe / United Kingdom / England	Human	Original			OXFORD_NANOPORE		[W] Stretches of NNNs (1.23% of overall sequence).	warn	B.1.1	GR	5
hCoV-19/England/SHEF-D14FD/2020	EPI_ISL_442490	2020-04-05	Europe / United Kingdom / England	Human	Original			OXFORD_NANOPORE		[W] Stretches of NNNs (3.08% of overall sequence).	warn	B.9	L	5
hCoV-19/England/SHEF-D1518/2020	EPI_ISL_442491	2020-04-06	Europe / United Kingdom / England	Human	Original			OXFORD_NANOPORE		[W] Stretches of NNNs (3.15% of overall sequence).	warn	B.1.1	GR	5
hCoV-19/England/SHEF-D1D98/2020	EPI_ISL_442497	2020-03-24	Europe / United Kingdom / England	Human	Original			OXFORD_NANOPORE		[X] Long stretches of NNNs (6.55% of overall sequence).	alert	B.2	V	5
hCoV-19/England/CAMB-809B2/2020	EPI_ISL_442959	2020-04-07	Europe / United Kingdom / England	Human	Original			Illumina NovaSeq				B.1.1	GR	5
hCoV-19/England/CAMB-7F0FD/2020	EPI_ISL_442987	2020-04-08	Europe / United Kingdom / England	Human	Original			Illumina NovaSeq				B.2.1	V	5
hCoV-19/England/CAMB-80BDA/2020	EPI_ISL_442993	2020-04-10	Europe / United Kingdom / England	Human	Original			Illumina NovaSeq				B.2	V	5
hCoV-19/England/CAMB-831D5/2020	EPI_ISL_443601	2020-04-14	Europe / United Kingdom / England	Human	Original	unknown	unknown	ILLUMINA NovaSeq	unknown	Long stretches of NNNs (6.25% of overall sequence).	alert	B.1.1	GR	5
hCoV-19/England/CAMB-828FF/2020	EPI_ISL_443641	2020-04-14	Europe / United Kingdom / England	Human	Original	unknown	unknown	ILLUMINA NovaSeq	unknown	Stretches of NNNs (2.92% of overall sequence).	warn	B.1.11	G	5
hCoV-19/England/CAMB-82358/2020	EPI_ISL_443645	2020-04-14	Europe / United Kingdom / England	Human	Original	unknown	unknown	ILLUMINA NovaSeq	unknown	Stretches of NNNs (3.53% of overall sequence).	warn	B.1.1	GR	5
hCoV-19/England/BRIS-1252A4/2020	EPI_ISL_443698	2020-03-27	Europe / United Kingdom / England	Human	Original	unknown	unknown	ILLUMINA NovaSeq	unknown			B.1.1	GR	5
hCoV-19/England/BRIS-125365/2020	EPI_ISL_443702	2020-03-27	Europe / United Kingdom / England	Human	Original	unknown	unknown	ILLUMINA NovaSeq	unknown			B.2	V	5
hCoV-19/England/BRIS-125B5E/2020	EPI_ISL_443706	2020-03-30	Europe / United Kingdom / England	Human	Original	unknown	unknown	ILLUMINA NovaSeq	unknown			B.1.81	G	5
hCoV-19/England/BRIS-125918/2020	EPI_ISL_443711	2020-03-29	Europe / United Kingdom / England	Human	Original	unknown	unknown	ILLUMINA NovaSeq	unknown			B.1.1	GR	5
hCoV-19/England/BRIS-125462/2020	EPI_ISL_443715	2020-03-28	Europe / United Kingdom / England	Human	Original	unknown	unknown	ILLUMINA NovaSeq	unknown			B.1.1	GR	5
hCoV-19/England/BRIS-125A60/2020	EPI_ISL_443718	2020-03-30	Europe / United Kingdom / England	Human	Original	unknown	unknown	ILLUMINA NovaSeq	unknown			B.1.1	GR	5
hCoV-19/England/BRIS-1248A3/2020	EPI_ISL_443719	2020-03-25	Europe / United Kingdom / England	Human	Original			ILLUMINA NovaSeq		Gap of 3 nucleotides when compared to the reference sequence.	info	B.9	L	5
hCoV-19/England/BRIS-124CE3/2020	EPI_ISL_443721	2020-03-26	Europe / United Kingdom / England	Human	Original	unknown	unknown	ILLUMINA NovaSeq	unknown	[W] Stretches of NNNs (1.66% of overall sequence).	warn	B.1.1	GR	5
hCoV-19/England/BRIS-1248D0/2020	EPI_ISL_443724	2020-03-25	Europe / United Kingdom / England	Human	Original	unknown	unknown	ILLUMINA NovaSeq	unknown	[W] Stretches of NNNs (4.87% of overall sequence).	warn	B.10	L	5
hCoV-19/England/BRIS-124E47/2020	EPI_ISL_443727	2020-03-26	Europe / United Kingdom / England	Human	Original	unknown	unknown	ILLUMINA NovaSeq	unknown	Gap of 22 nucleotides when compared to the reference sequence.	warn	B	L	5
hCoV-19/England/BRIS-1250C8/2020	EPI_ISL_443728	2020-03-27	Europe / United Kingdom / England	Human	Original	unknown	unknown	ILLUMINA NovaSeq	unknown	[X] Long stretches of NNNs (5.45% of overall sequence).	alert	B.1.11	G	5
hCoV-19/England/BRIS-124DFF/2020	EPI_ISL_443729	2020-03-26	Europe / United Kingdom / England	Human	Original	unknown	unknown	ILLUMINA NovaSeq	unknown	Gap of 3 nucleotides when compared to the reference sequence.	info	B	L	5
hCoV-19/England/BRIS-125514/2020	EPI_ISL_443731	2020-03-27	Europe / United Kingdom / England	Human	Original	unknown	unknown	ILLUMINA NovaSeq	unknown	[X] Long stretches of NNNs (5.45% of overall sequence).	alert	B.1.11	G	5
hCoV-19/England/BRIS-124894/2020	EPI_ISL_443736	2020-03-21	Europe / United Kingdom / England	Human	Original	unknown	unknown	ILLUMINA NovaSeq	unknown	[W] Stretches of NNNs (4.42% of overall sequence).	warn	B.9	L	5
hCoV-19/England/BRIS-124F17/2020	EPI_ISL_443747	2020-03-26	Europe / United Kingdom / England	Human	Original	unknown	unknown	ILLUMINA NovaSeq	unknown			B.1.1	GR	5
hCoV-19/England/BRIS-125480/2020	EPI_ISL_443748	2020-03-27	Europe / United Kingdom / England	Human	Original	unknown	unknown	ILLUMINA NovaSeq	unknown	Gap of 3 nucleotides when compared to the reference sequence.	info	B.9	L	5
hCoV-19/England/BRIS-1255F6/2020	EPI_ISL_443751	2020-03-28	Europe / United Kingdom / England	Human	Original	unknown	unknown	ILLUMINA NovaSeq	unknown			B.1.1	GR	5
hCoV-19/England/BRIS-125DC1/2020	EPI_ISL_443756	2020-03-30	Europe / United Kingdom / England	Human	Original	unknown	unknown	ILLUMINA NovaSeq	unknown	[X] Long stretches of NNNs (5.41% of overall sequence).	alert	B.1.1	GR	5
hCoV-19/England/BRIS-12573C/2020	EPI_ISL_443779	2020-03-28	Europe / United Kingdom / England	Human	Original	unknown	unknown	ILLUMINA NovaSeq	unknown	[W] Stretches of NNNs (3.26% of overall sequence).	warn	B.1.1	GR	5
hCoV-19/England/BRIS-125EEC/2020	EPI_ISL_443795	2020-03-30	Europe / United Kingdom / England	Human	Original	unknown	unknown	ILLUMINA NovaSeq	unknown			B.1.1	GR	5
hCoV-19/England/BRIS-12574B/2020	EPI_ISL_443798	2020-03-27	Europe / United Kingdom / England	Human	Original	unknown	unknown	ILLUMINA NovaSeq	unknown			B.2.1	V	5
hCoV-19/Denmark/ALAB-SSI-779/2020	EPI_ISL_444901	2020-03-19	Europe / Denmark	Human	Original			Nanopore MinION				B.1.107	G	5
hCoV-19/Denmark/ALAB-SSI-782/2020	EPI_ISL_444903	2020-03-30	Europe / Denmark	Human	Original			Nanopore MinION				B.1.107	G	5
hCoV-19/Denmark/ALAB-SSI-795/2020	EPI_ISL_444910	2020-03-30	Europe / Denmark	Human	Original			Nanopore MinION				B.1.107	G	5
hCoV-19/Denmark/ALAB-SSI-804/2020	EPI_ISL_444915	2020-03-27	Europe / Denmark	Human	Original			Nanopore MinION				B.1.107	G	5
hCoV-19/Denmark/ALAB-SSI-815/2020	EPI_ISL_444921	2020-03-30	Europe / Denmark	Human	Original			Nanopore MinION				B.1.107	G	5
hCoV-19/Denmark/ALAB-SSI-835/2020	EPI_ISL_444930	2020-03-27	Europe / Denmark	Human	Original			Nanopore MinION				B.1.107	G	5
hCoV-19/Denmark/ALAB-SSI-846/2020	EPI_ISL_444937	2020-03-30	Europe / Denmark	Human	Original			Nanopore MinION				B.1.107	G	5
hCoV-19/Denmark/ALAB-SSI-847/2020	EPI_ISL_444938	2020-03-30	Europe / Denmark	Human	Original			Nanopore MinION				B.1.107	G	5
hCoV-19/Denmark/ALAB-SSI-861/2020	EPI_ISL_444946	2020-03-29	Europe / Denmark	Human	Original			Nanopore MinION		[I] Gap of 3 nucleotides when compared to the reference sequence.	info	B	O	5
hCoV-19/Denmark/ALAB-SSI-875/2020	EPI_ISL_444951	2020-03-30	Europe / Denmark	Human	Original			Nanopore MinION		[X] Long stretches of NNNs (6.60% of overall sequence).	alert	B.1	GH	5
hCoV-19/Denmark/ALAB-SSI-885/2020	EPI_ISL_444955	2020-03-30	Europe / Denmark	Human	Original			Nanopore MinION				B.1.5	G	5
hCoV-19/Denmark/ALAB-SSI-890/2020	EPI_ISL_444958	2020-03-31	Europe / Denmark	Human	Original			Nanopore MinION				B.1.107	G	5
hCoV-19/Denmark/ALAB-SSI-892/2020	EPI_ISL_444959	2020-03-31	Europe / Denmark	Human	Original			Nanopore MinION				B.1.107	G	5
hCoV-19/Denmark/ALAB-SSI-893/2020	EPI_ISL_444960	2020-03-31	Europe / Denmark	Human	Original			Nanopore MinION				B.1.107	G	5
hCoV-19/Spain/CT-HUVH-VH5081/2020	EPI_ISL_444981	2020-03-21	Europe / Spain / Catalunya	Human	Original			Illumina Miseq				B.1.5	G	5
hCoV-19/Spain/CT-HUVH-VH5994/2020	EPI_ISL_444983	2020-03-22	Europe / Spain / Catalunya	Human	Original			Illumina Miseq				B.1.5	G	5
hCoV-19/Spain/CT-HUVH-VH8938/2020	EPI_ISL_444986	2020-03-26	Europe / Spain / Catalunya	Human	Original			Illumina Miseq				B.1.5	G	5
hCoV-19/Wales/PHWC-31929/2020	EPI_ISL_446505	2020-04-11	Europe / United Kingdom / Wales	Human	Original	Dry swab		Illumina	Mapping consensus			B.1.5	G	5
hCoV-19/Wales/PHWC-31974/2020	EPI_ISL_446509	2020-04-10	Europe / United Kingdom / Wales	Human	Original	Dry swab		Illumina	Mapping consensus	[W] Stretches of NNNs (2.76% of overall sequence).	warn	B.1.1	GR	5
hCoV-19/Wales/PHWC-319CF/2020	EPI_ISL_446513	2020-04-10	Europe / United Kingdom / Wales	Human	Original	Dry swab		Illumina	Mapping consensus	Long stretches of NNNs (10.45% of overall sequence).	alert	B	O	5
hCoV-19/Belgium/ULG-0186/2020	EPI_ISL_447128	2020-03-23	Europe / Belgium / Liege	Human	Original			Nanopore MinION	Artic network			B.1.1	GR	5
hCoV-19/Belgium/ULG-0190/2020	EPI_ISL_447130	2020-03-23	Europe / Belgium / Liege	Human	Original			Nanopore MinION	Artic network			B.1.1	GR	5
hCoV-19/Belgium/ULG-10169/2020	EPI_ISL_447139	2020-04-11	Europe / Belgium / Liege	Human	Original			Nanopore MinION	Artic network	[I] Gap of 6 nucleotides when compared to the reference sequence.	info	B.3	L	5
hCoV-19/Greece/34_36284/2020	EPI_ISL_447832	2020-03-24	Europe / Greece / Athens	Human	unknown			IonTorrent	Iterative Refinement Meta-Assembler (IRMA)			B.1.1	GR	5
hCoV-19/Greece/50_36277/2020	EPI_ISL_447833	2020-03-23	Europe / Greece / Athens	Human	unknown			IonTorrent	Iterative Refinement Meta-Assembler (IRMA)			B.1.1	GR	5
hCoV-19/Greece/55_36015/2020	EPI_ISL_447834	2020-03-23	Europe / Greece / Athens	Human	unknown			IonTorrent	Iterative Refinement Meta-Assembler (IRMA)			B.1.1	GR	5
hCoV-19/Greece/54_37163/2020	EPI_ISL_447835	2020-03-31	Europe / Greece / Athens	Human	unknown			IonTorrent	Iterative Refinement Meta-Assembler (IRMA)			B.1.1	GR	5
hCoV-19/Norway/2200/2020	EPI_ISL_447837	2020-03-20	Europe / Norway	Human	Original	nasopharyngeal swab		Illumina MiSeq	Assembly by reference based mapping using Tanoti			B.1	G	5
hCoV-19/Austria/CeMM0186/2020	EPI_ISL_438028	2020-03-11	Europe / Austria	Human	Original	Respiratory secretion		Illumina NovaSeq	bwa			B.1	G	5
hCoV-19/Austria/CeMM0222/2020	EPI_ISL_438056	2020-03-17	Europe / Austria / Styria	Human	Original	Nasopharyngeal swab		Illumina NovaSeq	bwa			B.1.8	G	5
hCoV-19/Austria/CeMM0276/2020	EPI_ISL_438103	2020-03-25	Europe / Austria / Styria	Human	Original	Nasopharyngeal swab		Illumina NovaSeq	bwa			B.1.8	G	5
hCoV-19/Austria/CeMM0280/2020	EPI_ISL_438107	2020-03-25	Europe / Austria / Vienna	Human	Original	Oropharyngeal swab		Illumina NovaSeq	bwa			B.1.5	G	5
hCoV-19/Austria/CeMM0281/2020	EPI_ISL_438108	2020-03-25	Europe / Austria / Vienna	Human	Original	Respiratory secretion		Illumina NovaSeq	bwa			B.1.5	G	5
hCoV-19/Scotland/EDB2105/2020	EPI_ISL_439154	2020-04-20	Europe / United Kingdom / Scotland	Human	Original			OXFORD_NANOPORE				B.1.5	G	5
hCoV-19/Scotland/EDB2244/2020	EPI_ISL_439176	2020-04-21	Europe / United Kingdom / Scotland	Human	Original			OXFORD_NANOPORE				B.1.89	G	5
hCoV-19/Scotland/EDB3778/2020	EPI_ISL_439321	2020-04-29	Europe / United Kingdom / Scotland	Human	Original			OXFORD_NANOPORE		Stretches of NNNs (1.09% of overall sequence).	warn	B.1.5	G	5
hCoV-19/Scotland/EDB3887/2020	EPI_ISL_439354	2020-05-01	Europe / United Kingdom / Scotland	Human	Original			OXFORD_NANOPORE				B.1.1	GR	5
hCoV-19/Scotland/EDB3906/2020	EPI_ISL_439364	2020-05-01	Europe / United Kingdom / Scotland	Human	Original			OXFORD_NANOPORE				B.1.89	G	5
hCoV-19/England/CAMB-771E3/2020	EPI_ISL_439370	2020-04-01	Europe / United Kingdom / England	Human	Original			Illumina NovaSeq		Stretches of NNNs (1.00% of overall sequence).	warn	B.1	G	5
hCoV-19/England/CAMB-77A33/2020	EPI_ISL_439372	2020-04-01	Europe / United Kingdom / England	Human	Original			Illumina NovaSeq				B.1.1	GR	5
hCoV-19/England/CAMB-76DC2/2020	EPI_ISL_439376	2020-03-31	Europe / United Kingdom / England	Human	Original			Illumina NovaSeq				B.2.1	V	5
hCoV-19/England/CAMB-77611/2020	EPI_ISL_439388	2020-03-31	Europe / United Kingdom / England	Human	Original			Illumina NovaSeq				B.1.11	G	5
hCoV-19/England/CAMB-76050/2020	EPI_ISL_439407	2020-03-30	Europe / United Kingdom / England	Human	Original			Illumina NovaSeq				B.1.11	G	5
hCoV-19/England/CAMB-7631B/2020	EPI_ISL_439410	2020-03-30	Europe / United Kingdom / England	Human	Original			Illumina NovaSeq				B.3	O	5
hCoV-19/England/CAMB-76630/2020	EPI_ISL_439411	2020-03-29	Europe / United Kingdom / England	Human	Original			Illumina NovaSeq				B.1.1	GR	5
hCoV-19/England/CAMB-7772D/2020	EPI_ISL_439414	2020-03-31	Europe / United Kingdom / England	Human	Original			Illumina NovaSeq				B.3	O	5
hCoV-19/England/CAMB-76E47/2020	EPI_ISL_439415	2020-03-31	Europe / United Kingdom / England	Human	Original			Illumina NovaSeq				B.1.75	G	5
hCoV-19/England/CAMB-77AF7/2020	EPI_ISL_439429	2020-04-01	Europe / United Kingdom / England	Human	Original			Illumina NovaSeq				B.1	G	5
hCoV-19/England/CAMB-77909/2020	EPI_ISL_439431	2020-03-31	Europe / United Kingdom / England	Human	Original			Illumina NovaSeq				B.2	V	5
hCoV-19/England/CAMB-77B4F/2020	EPI_ISL_439433	2020-04-01	Europe / United Kingdom / England	Human	Original			Illumina NovaSeq				B.1.11	G	5
hCoV-19/England/CAMB-77A7F/2020	EPI_ISL_439444	2020-04-01	Europe / United Kingdom / England	Human	Original			Illumina NovaSeq				B.1	G	5
hCoV-19/England/CAMB-76041/2020	EPI_ISL_439448	2020-03-30	Europe / United Kingdom / England	Human	Original			Illumina NovaSeq				B.2	V	5
hCoV-19/England/CAMB-7782A/2020	EPI_ISL_439455	2020-03-31	Europe / United Kingdom / England	Human	Original			Illumina NovaSeq				B.1	G	5
hCoV-19/England/CAMB-77392/2020	EPI_ISL_439456	2020-03-31	Europe / United Kingdom / England	Human	Original			Illumina NovaSeq				B.1	G	5
hCoV-19/England/CAMB-77778/2020	EPI_ISL_439457	2020-03-30	Europe / United Kingdom / England	Human	Original			Illumina NovaSeq				B.1.1	GR	5
hCoV-19/England/CAMB-773CF/2020	EPI_ISL_439463	2020-03-31	Europe / United Kingdom / England	Human	Original			Illumina NovaSeq				B.3	O	5
hCoV-19/England/CAMB-7759C/2020	EPI_ISL_439468	2020-03-31	Europe / United Kingdom / England	Human	Original			Illumina NovaSeq				B.1.1	GR	5
hCoV-19/England/CAMB-77417/2020	EPI_ISL_439472	2020-03-31	Europe / United Kingdom / England	Human	Original			Illumina NovaSeq		[W] Stretches of NNNs (1.43% of overall sequence).	warn	B.1.1	GR	5
hCoV-19/England/CAMB-778FD/2020	EPI_ISL_439480	2020-03-31	Europe / United Kingdom / England	Human	Original			Illumina NovaSeq		Stretches of NNNs (1.50% of overall sequence).	warn	B.1	G	5
hCoV-19/England/CAMB-777E1/2020	EPI_ISL_439481	2020-03-31	Europe / United Kingdom / England	Human	Original			Illumina NovaSeq				B.1.11	G	5
hCoV-19/England/CAMB-774CC/2020	EPI_ISL_439490	2020-03-31	Europe / United Kingdom / England	Human	Original			Illumina NovaSeq				B.1.11	G	5
hCoV-19/England/BRIS-121C31/2020	EPI_ISL_440139	2020-03-18	Europe / United Kingdom / England	Human	Original			Illumina NovaSeq				B.2.1	V	5
hCoV-19/England/CAMB-731D8/2020	EPI_ISL_440143	2020-03-21	Europe / United Kingdom / England	Human	Original			Illumina NovaSeq				B.2.1	O	5
hCoV-19/England/CAMB-72FB1/2020	EPI_ISL_440150	2020-03-22	Europe / United Kingdom / England	Human	Original			Illumina NovaSeq				B.1.1	GR	5
hCoV-19/England/BRIS-1219C1/2020	EPI_ISL_440160	2020-03-14	Europe / United Kingdom / England	Human	Original			Illumina NovaSeq		[W] Stretches of NNNs (3.25% of overall sequence). Gap of 3 nucleotides when compared to the reference sequence.	warn	B	L	5
hCoV-19/England/CAMB-73712/2020	EPI_ISL_440163	2020-03-22	Europe / United Kingdom / England	Human	Original			Illumina NovaSeq				B.1.1	GR	5
hCoV-19/England/CAMB-73053/2020	EPI_ISL_440166	2020-03-21	Europe / United Kingdom / England	Human	Original			Illumina NovaSeq				B.1.5	G	5
hCoV-19/England/BRIS-121BE9/2020	EPI_ISL_440167	2020-03-19	Europe / United Kingdom / England	Human	Original			Illumina NovaSeq				B.1.1	GR	5
hCoV-19/England/CAMB-73026/2020	EPI_ISL_440169	2020-03-21	Europe / United Kingdom / England	Human	Original			Illumina NovaSeq				B.1	G	5
hCoV-19/England/CAMB-72F84/2020	EPI_ISL_440171	2020-03-22	Europe / United Kingdom / England	Human	Original			Illumina NovaSeq		Stretches of NNNs (2.64% of overall sequence).	warn	B.1.11	G	5
hCoV-19/England/CAMB-73132/2020	EPI_ISL_440173	2020-03-22	Europe / United Kingdom / England	Human	Original			Illumina NovaSeq		Stretches of NNNs (1.00% of overall sequence).	warn	B.2.1	V	5
hCoV-19/England/CAMB-740CB/2020	EPI_ISL_440306	2020-03-19	Europe / United Kingdom / England	Human	Original			Illumina NovaSeq				B.1	G	5
hCoV-19/England/CAMB-73F83/2020	EPI_ISL_440308	2020-03-18	Europe / United Kingdom / England	Human	Original			Illumina NovaSeq		[W] Stretches of NNNs (1.04% of overall sequence).	warn	B.2.1	V	5
hCoV-19/England/CAMB-73F92/2020	EPI_ISL_440309	2020-03-19	Europe / United Kingdom / England	Human	Original			Illumina NovaSeq				B.1.1	GR	5
hCoV-19/England/CAMB-73F56/2020	EPI_ISL_440332	2020-03-20	Europe / United Kingdom / England	Human	Original			Illumina NovaSeq		Stretches of NNNs (1.11% of overall sequence). Gap of 33 nucleotides when compared to the reference sequence.	warn	B	L	5
hCoV-19/England/CAMB-73E2C/2020	EPI_ISL_440336	2020-03-20	Europe / United Kingdom / England	Human	Original			Illumina NovaSeq		Stretches of NNNs (1.00% of overall sequence).	warn	B.2.1	V	5
hCoV-19/England/CAMB-741C8/2020	EPI_ISL_440337	2020-03-18	Europe / United Kingdom / England	Human	Original			Illumina NovaSeq				B.1.76	G	5
hCoV-19/England/CAMB-73EA4/2020	EPI_ISL_440342	2020-03-20	Europe / United Kingdom / England	Human	Original			Illumina NovaSeq				B.1.1	GR	5
hCoV-19/England/CAMB-73F0B/2020	EPI_ISL_440343	2020-03-19	Europe / United Kingdom / England	Human	Original			Illumina NovaSeq				B.1	G	5
hCoV-19/England/CAMB-73F74/2020	EPI_ISL_440346	2020-03-20	Europe / United Kingdom / England	Human	Original			Illumina NovaSeq		Stretches of NNNs (1.66% of overall sequence).	warn	B.1	G	5
hCoV-19/England/CAMB-73E4A/2020	EPI_ISL_440350	2020-03-19	Europe / United Kingdom / England	Human	Original			Illumina NovaSeq		Stretches of NNNs (1.01% of overall sequence).	warn	B.1.76	G	5
hCoV-19/England/CAMB-73E68/2020	EPI_ISL_440353	2020-03-18	Europe / United Kingdom / England	Human	Original			Illumina NovaSeq		Stretches of NNNs (1.33% of overall sequence).	warn	B.1.76	G	5
hCoV-19/England/CAMB-75859/2020	EPI_ISL_440354	2020-03-19	Europe / United Kingdom / England	Human	Original			Illumina NovaSeq				B.2	V	5
hCoV-19/England/CAMB-74007/2020	EPI_ISL_440358	2020-03-18	Europe / United Kingdom / England	Human	Original			Illumina NovaSeq				B.2	V	5
hCoV-19/England/CAMB-7426B/2020	EPI_ISL_440359	2020-03-19	Europe / United Kingdom / England	Human	Original			Illumina NovaSeq				B.2	V	5
hCoV-19/England/CAMB-75024/2020	EPI_ISL_440401	2020-03-17	Europe / United Kingdom / England	Human	Original			Illumina NovaSeq				B.2.1	V	5
hCoV-19/England/CAMB-750E8/2020	EPI_ISL_440415	2020-03-13	Europe / United Kingdom / England	Human	Original			Illumina NovaSeq		[W] Stretches of NNNs (2.93% of overall sequence).	warn	B.2.1	O	5
hCoV-19/England/CAMB-74F0A/2020	EPI_ISL_440418	2020-03-16	Europe / United Kingdom / England	Human	Original			Illumina NovaSeq				B.1	G	5
hCoV-19/England/CAMB-75394/2020	EPI_ISL_440419	2020-03-14	Europe / United Kingdom / England	Human	Original			Illumina NovaSeq				B.2.1	V	5
hCoV-19/England/CAMB-7517C/2020	EPI_ISL_440420	2020-03-18	Europe / United Kingdom / England	Human	Original			Illumina NovaSeq				B.2	V	5
hCoV-19/England/CAMB-7519A/2020	EPI_ISL_440421	2020-03-13	Europe / United Kingdom / England	Human	Original			Illumina NovaSeq				B.2.1	V	5
hCoV-19/England/CAMB-7522E/2020	EPI_ISL_440422	2020-03-17	Europe / United Kingdom / England	Human	Original			Illumina NovaSeq				B.2	V	5
hCoV-19/England/CAMB-750CA/2020	EPI_ISL_440424	2020-03-15	Europe / United Kingdom / England	Human	Original			Illumina NovaSeq		Stretches of NNNs (1.37% of overall sequence).	warn	B.2	V	5
hCoV-19/England/CAMB-74F64/2020	EPI_ISL_440431	2020-03-17	Europe / United Kingdom / England	Human	Original			Illumina NovaSeq				B.2.1	V	5
hCoV-19/England/CAMB-750F7/2020	EPI_ISL_440436	2020-03-16	Europe / United Kingdom / England	Human	Original			Illumina NovaSeq				B.1.11	G	5
hCoV-19/England/CAMB-84EFB/2020	EPI_ISL_440440	2020-03-12	Europe / United Kingdom / England	Human	Original			Illumina MiSeq		[X] Long stretches of NNNs (5.17% of overall sequence).	alert	B.1	G	5
hCoV-19/England/CAMB-756D7/2020	EPI_ISL_440441	2020-03-15	Europe / United Kingdom / England	Human	Original			Illumina MiSeq		Stretches of NNNs (4.61% of overall sequence). NSP11 without BLAST coverage.	warn	B.1	G	5
hCoV-19/England/CAMB-84FBC/2020	EPI_ISL_440443	2020-03-13	Europe / United Kingdom / England	Human	Original			Illumina MiSeq		[W] Stretches of NNNs (1.03% of overall sequence).	warn	B.1	G	5
hCoV-19/England/CAMB-84F70/2020	EPI_ISL_440451	2020-03-11	Europe / United Kingdom / England	Human	Original			Illumina MiSeq				B.2	V	5
hCoV-19/England/CAMB-757F2/2020	EPI_ISL_440453	2020-03-11	Europe / United Kingdom / England	Human	Original			Illumina MiSeq		Long stretches of NNNs (6.13% of overall sequence). NSP11 without BLAST coverage.	alert	B.2.1	V	5
hCoV-19/England/CAMB-757A7/2020	EPI_ISL_440458	2020-03-12	Europe / United Kingdom / England	Human	Original			Illumina MiSeq		Long stretches of NNNs (5.62% of overall sequence). NSP11 without BLAST coverage.	alert	B.2.1	V	5
hCoV-19/England/CAMB-84EBF/2020	EPI_ISL_440462	2020-03-14	Europe / United Kingdom / England	Human	Original			Illumina MiSeq		[W] Stretches of NNNs (1.81% of overall sequence).	warn	B.1.1	GR	5
hCoV-19/England/CAMB-7580E/2020	EPI_ISL_440463	2020-03-14	Europe / United Kingdom / England	Human	Original			Illumina MiSeq		Stretches of NNNs (2.83% of overall sequence). NSP11 without BLAST coverage.	warn	B.2	V	5
hCoV-19/England/CAMB-84F9E/2020	EPI_ISL_440464	2020-03-13	Europe / United Kingdom / England	Human	Original			Illumina MiSeq				B.1	G	5
hCoV-19/England/CAMB-84E91/2020	EPI_ISL_440469	2020-03-14	Europe / United Kingdom / England	Human	Original			Illumina MiSeq		Stretches of NNNs (1.81% of overall sequence). NSP11 without BLAST coverage.	warn	B.2	V	5
hCoV-19/England/CAMB-84954/2020	EPI_ISL_440474	2020-03-07	Europe / United Kingdom / England	Human	Original			Illumina MiSeq		[X] Long stretches of NNNs (5.14% of overall sequence).	alert	B.2	V	5
hCoV-19/England/CAMB-8480C/2020	EPI_ISL_440475	2020-03-03	Europe / United Kingdom / England	Human	Original			Illumina MiSeq		[W] Stretches of NNNs (3.76% of overall sequence).	warn	B.1	G	5
hCoV-19/England/CAMB-84B12/2020	EPI_ISL_440477	2020-03-11	Europe / United Kingdom / England	Human	Original			Illumina MiSeq		[W] Stretches of NNNs (1.84% of overall sequence).	warn	B.2.1	V	5
hCoV-19/England/CAMB-84769/2020	EPI_ISL_440483	2020-02-28	Europe / United Kingdom / England	Human	Original			Illumina MiSeq				B.1	G	5
hCoV-19/England/CAMB-84BB8/2020	EPI_ISL_440485	2020-03-11	Europe / United Kingdom / England	Human	Original			Illumina MiSeq		[W] Stretches of NNNs (3.58% of overall sequence).	warn	B.2	V	5
hCoV-19/England/CAMB-8475A/2020	EPI_ISL_440486	2020-02-27	Europe / United Kingdom / England	Human	Original			Illumina MiSeq				B.1	G	5
hCoV-19/England/CAMB-847D2/2020	EPI_ISL_440488	2020-03-01	Europe / United Kingdom / England	Human	Original			Illumina MiSeq		[X] Long stretches of NNNs (7.28% of overall sequence).	alert	B.1	G	5
hCoV-19/England/CAMB-84BA9/2020	EPI_ISL_440489	2020-03-11	Europe / United Kingdom / England	Human	Original			Illumina MiSeq				B.1.11	G	5
hCoV-19/England/CAMB-84A8E/2020	EPI_ISL_440493	2020-03-10	Europe / United Kingdom / England	Human	Original			Illumina MiSeq		[W] Stretches of NNNs (3.57% of overall sequence). Gap of 3 nucleotides when compared to the reference sequence.	warn	B	L	5
hCoV-19/England/CAMB-8474B/2020	EPI_ISL_440495	2020-03-12	Europe / United Kingdom / England	Human	Original			Illumina MiSeq		[W] Stretches of NNNs (3.78% of overall sequence).	warn	B.1.75	G	5
hCoV-19/England/CAMB-84981/2020	EPI_ISL_440497	2020-03-08	Europe / United Kingdom / England	Human	Original			Illumina MiSeq		[W] Stretches of NNNs (2.75% of overall sequence).	warn	B.2.1	V	5
hCoV-19/England/CAMB-848FD/2020	EPI_ISL_440498	2020-03-05	Europe / United Kingdom / England	Human	Original			Illumina MiSeq		[X] Long stretches of NNNs (7.44% of overall sequence).	alert	B.2	V	5
hCoV-19/England/NOTT-110084/2020	EPI_ISL_441465	2020-04-15	Europe / United Kingdom / England	Human	Original			OXFORD_NANOPORE				B.1	G	5
hCoV-19/England/NOTT-1100B1/2020	EPI_ISL_441467	2020-04-10	Europe / United Kingdom / England	Human	Original			OXFORD_NANOPORE		Long stretches of NNNs (6.57% of overall sequence).	alert	B.1	G	5
hCoV-19/England/NOTT-110127/2020	EPI_ISL_441474	2020-04-11	Europe / United Kingdom / England	Human	Original			OXFORD_NANOPORE		Stretches of NNNs (1.00% of overall sequence).	warn	B.1	G	5
hCoV-19/England/NOTT-110136/2020	EPI_ISL_441475	2020-04-11	Europe / United Kingdom / England	Human	Original			OXFORD_NANOPORE		Stretches of NNNs (1.00% of overall sequence).	warn	B.1	G	5
hCoV-19/England/NOTT-1101FA/2020	EPI_ISL_441482	2020-04-10	Europe / United Kingdom / England	Human	Original			OXFORD_NANOPORE		Stretches of NNNs (4.60% of overall sequence).	warn	B.1.1	GR	5
hCoV-19/England/NOTT-110242/2020	EPI_ISL_441487	2020-04-11	Europe / United Kingdom / England	Human	Original			OXFORD_NANOPORE		Stretches of NNNs (2.53% of overall sequence). Gap of 3 nucleotides when compared to the reference sequence.	warn	B	L	5
hCoV-19/England/CAMB-7CD71/2020	EPI_ISL_441600	2020-04-06	Europe / United Kingdom / England	Human	Original			Illumina NovaSeq				B.1.1	GR	5
hCoV-19/England/CAMB-7B9AB/2020	EPI_ISL_441612	2020-04-05	Europe / United Kingdom / England	Human	Original			Illumina NovaSeq				B.1.1	GR	5
hCoV-19/England/CAMB-7D3C9/2020	EPI_ISL_441614	2020-04-06	Europe / United Kingdom / England	Human	Original			Illumina NovaSeq				B.1.1	GR	5
hCoV-19/England/CAMB-7D51E/2020	EPI_ISL_441615	2020-04-06	Europe / United Kingdom / England	Human	Original			Illumina NovaSeq				B.3	L	5
hCoV-19/England/CAMB-7CA98/2020	EPI_ISL_441622	2020-04-03	Europe / United Kingdom / England	Human	Original			Illumina NovaSeq		Stretches of NNNs (1.00% of overall sequence).	warn	B.2	V	5
hCoV-19/England/CAMB-7B9D8/2020	EPI_ISL_441631	2020-04-03	Europe / United Kingdom / England	Human	Original			Illumina NovaSeq				B.1.1	GR	5
hCoV-19/Northern Ireland/NIRE-FA7D7/2020	EPI_ISL_441675	2020-03-30	Europe / United Kingdom / Northern Ireland	Human	Original			Illumina NovaSeq				B.1.1	GR	5
hCoV-19/England/CAMB-7DC37/2020	EPI_ISL_441686	2020-04-06	Europe / United Kingdom / England	Human	Original			Illumina NovaSeq				B.1.1	GR	5
hCoV-19/England/CAMB-7D5B4/2020	EPI_ISL_441695	2020-04-05	Europe / United Kingdom / England	Human	Original			Illumina NovaSeq				B.3	L	5
hCoV-19/Northern Ireland/NIRE-FA77D/2020	EPI_ISL_441697	2020-03-30	Europe / United Kingdom / Northern Ireland	Human	Original			Illumina NovaSeq				B.1.1	GR	5
hCoV-19/Northern Ireland/NIRE-FAA83/2020	EPI_ISL_441708	2020-04-02	Europe / United Kingdom / Northern Ireland	Human	Original			Illumina NovaSeq				B.1.1	GR	5
hCoV-19/Northern Ireland/NIRE-FAACF/2020	EPI_ISL_441714	2020-03-27	Europe / United Kingdom / Northern Ireland	Human	Original			Illumina NovaSeq				B.1	G	5
hCoV-19/Northern Ireland/NIRE-FA616/2020	EPI_ISL_441717	2020-03-31	Europe / United Kingdom / Northern Ireland	Human	Original			Illumina NovaSeq		Gap of 3 nucleotides when compared to the reference sequence.	info	B.10	L	5
hCoV-19/England/CAMB-7D5F0/2020	EPI_ISL_441729	2020-04-06	Europe / United Kingdom / England	Human	Original			Illumina NovaSeq				B.1.1	GR	5
hCoV-19/Northern Ireland/NIRE-FAB08/2020	EPI_ISL_441730	2020-03-27	Europe / United Kingdom / Northern Ireland	Human	Original			Illumina NovaSeq				B.1.1	GR	5
hCoV-19/England/CAMB-7D781/2020	EPI_ISL_441736	2020-04-06	Europe / United Kingdom / England	Human	Original			Illumina NovaSeq				B.1.1	GR	5
hCoV-19/England/CAMB-7D806/2020	EPI_ISL_441739	2020-04-06	Europe / United Kingdom / England	Human	Original			Illumina NovaSeq				B.1.1	GR	5
hCoV-19/England/CAMB-7DCDD/2020	EPI_ISL_441752	2020-04-06	Europe / United Kingdom / England	Human	Original			Illumina NovaSeq				B.1.1	GR	5
hCoV-19/England/CAMB-7D639/2020	EPI_ISL_441762	2020-04-07	Europe / United Kingdom / England	Human	Original			Illumina NovaSeq				B.2.1	V	5
hCoV-19/Northern Ireland/NIRE-FA91D/2020	EPI_ISL_441771	2020-03-26	Europe / United Kingdom / Northern Ireland	Human	Original			Illumina NovaSeq		[I] Gap of 3 nucleotides when compared to the reference sequence.	info	B.10	L	5
hCoV-19/England/CAMB-77FAD/2020	EPI_ISL_441789	2020-04-01	Europe / United Kingdom / England	Human	Original			Illumina NovaSeq				B.2	V	5
hCoV-19/England/CAMB-790C6/2020	EPI_ISL_441791	2020-04-03	Europe / United Kingdom / England	Human	Original			Illumina NovaSeq				B.2	V	5
hCoV-19/England/BRIS-1238E0/2020	EPI_ISL_442799	2020-04-06	Europe / United Kingdom / England	Human	Original			Illumina NovaSeq				B.1.11	G	5
hCoV-19/England/CAMB-80D4D/2020	EPI_ISL_442925	2020-04-10	Europe / United Kingdom / England	Human	Original			Illumina NovaSeq		[W] Stretches of NNNs (2.90% of overall sequence).	warn	B.1.1	GR	5
hCoV-19/England/CAMB-7EFB5/2020	EPI_ISL_442930	2020-04-08	Europe / United Kingdom / England	Human	Original			Illumina NovaSeq				B.1.1	GR	5
hCoV-19/England/CAMB-7F3E5/2020	EPI_ISL_442944	2020-04-09	Europe / United Kingdom / England	Human	Original			Illumina NovaSeq				B.1.1	GR	5
hCoV-19/England/CAMB-80CD7/2020	EPI_ISL_442964	2020-04-10	Europe / United Kingdom / England	Human	Original			Illumina NovaSeq				B.1.11	G	5
hCoV-19/England/CAMB-80800/2020	EPI_ISL_442966	2020-04-10	Europe / United Kingdom / England	Human	Original			Illumina NovaSeq				B.1.1	GR	5
hCoV-19/Sweden/20-05444/2020	EPI_ISL_445221	2020-03-11	Europe / Sweden / Vastra Gotaland	Human	Original			Ion Torrent S5 XL, Ion AmpliSeq SARS-CoV-2	Consensus extraction from NC_045512 using torrent suite variantCaller with fill from reference and majority wins			B.1	G	5
hCoV-19/Sweden/20-05823/2020	EPI_ISL_445222	2020-03-17	Europe / Sweden / Halland	Human	Original			Ion Torrent S5 XL, Ion AmpliSeq SARS-CoV-2	Consensus extraction from NC_045512 using torrent suite variantCaller with fill from reference and majority wins			B.1	G	5
hCoV-19/Sweden/20-07237/2020	EPI_ISL_445231	2020-04-13	Europe / Sweden / Uppsala	Human	Original			Ion Torrent S5 XL, Ion AmpliSeq SARS-CoV-2	Consensus extraction from NC_045512 using torrent suite variantCaller with fill from reference and majority wins			B.1.1	GR	5
hCoV-19/Wales/PHWC-3109D/2020	EPI_ISL_446400	2020-04-10	Europe / United Kingdom / Wales	Human	Original	Dry swab		Illumina	Mapping consensus	Long stretches of NNNs (9.05% of overall sequence).	alert	B.1.1	GR	5
hCoV-19/Wales/PHWC-310CA/2020	EPI_ISL_446401	2020-04-11	Europe / United Kingdom / Wales	Human	Original	Dry swab		Illumina	Mapping consensus	[W] Stretches of NNNs (2.31% of overall sequence). %UniqueMutations 0.06%.	warn	B.2.1	O	5
hCoV-19/Wales/PHWC-3132B/2020	EPI_ISL_446433	2020-04-10	Europe / United Kingdom / Wales	Human	Original	Dry swab		Illumina	Mapping consensus	Stretches of NNNs (1.51% of overall sequence).	warn	B.1	G	5
hCoV-19/Wales/PHWC-31367/2020	EPI_ISL_446436	2020-04-12	Europe / United Kingdom / Wales	Human	Original	Dry swab		Illumina	Mapping consensus	Stretches of NNNs (1.05% of overall sequence).	warn	B.1.5.9	G	5
hCoV-19/Wales/PHWC-31464/2020	EPI_ISL_446449	2020-04-12	Europe / United Kingdom / Wales	Human	Original	Dry swab		Illumina	Mapping consensus	Stretches of NNNs (1.02% of overall sequence).	warn	B.1.1	GR	5
hCoV-19/Wales/PHWC-314A0/2020	EPI_ISL_446451	2020-04-11	Europe / United Kingdom / Wales	Human	Original	Dry swab		Illumina	Mapping consensus	[W] Stretches of NNNs (3.22% of overall sequence). Gap of 3 nucleotides when compared to the reference sequence.	warn	B	L	5
hCoV-19/Wales/PHWC-31534/2020	EPI_ISL_446458	2020-04-12	Europe / United Kingdom / Wales	Human	Original	Dry swab		Illumina	Mapping consensus	Stretches of NNNs (1.02% of overall sequence).	warn	B.1.35	G	5
hCoV-19/Wales/PHWC-315DA/2020	EPI_ISL_446466	2020-04-12	Europe / United Kingdom / Wales	Human	Original	Dry swab		Illumina	Mapping consensus			B.1.5	G	5
hCoV-19/Wales/PHWC-3168C/2020	EPI_ISL_446470	2020-04-12	Europe / United Kingdom / Wales	Human	Original	Dry swab		Illumina	Mapping consensus	Stretches of NNNs (1.02% of overall sequence).	warn	B.3	L	5
hCoV-19/Wales/PHWC-3180E/2020	EPI_ISL_446492	2020-04-11	Europe / United Kingdom / Wales	Human	Original	Dry swab		Illumina	Mapping consensus	Stretches of NNNs (1.04% of overall sequence).	warn	B.3	L	5
hCoV-19/Wales/PHWC-318A4/2020	EPI_ISL_446499	2020-04-11	Europe / United Kingdom / Wales	Human	Original	Dry swab		Illumina	Mapping consensus	Stretches of NNNs (1.01% of overall sequence).	warn	B.1.1	GR	5
hCoV-19/Wales/PHWC-319ED/2020	EPI_ISL_446514	2020-04-11	Europe / United Kingdom / Wales	Human	Original	Dry swab		Illumina	Mapping consensus			B.1.5.9	G	5
hCoV-19/Wales/PHWC-31ABD/2020	EPI_ISL_446525	2020-04-11	Europe / United Kingdom / Wales	Human	Original	Dry swab		Illumina	Mapping consensus	Stretches of NNNs (3.10% of overall sequence).	warn	B.1	G	5
hCoV-19/Wales/PHWC-31C99/2020	EPI_ISL_446553	2020-04-14	Europe / United Kingdom / Wales	Human	Original	Dry swab		Illumina	Mapping consensus	Stretches of NNNs (1.04% of overall sequence).	warn	B.1	G	5
hCoV-19/Wales/PHWC-31CA8/2020	EPI_ISL_446554	2020-04-13	Europe / United Kingdom / Wales	Human	Original	Dry swab		Illumina	Mapping consensus	Stretches of NNNs (2.25% of overall sequence).	warn	B.1.1	GR	5
hCoV-19/Wales/PHWC-31D1E/2020	EPI_ISL_446557	2020-04-12	Europe / United Kingdom / Wales	Human	Original	Dry swab		Illumina	Mapping consensus	Stretches of NNNs (1.02% of overall sequence).	warn	B.1.1	GR	5
hCoV-19/Wales/PHWC-31D5A/2020	EPI_ISL_446561	2020-04-11	Europe / United Kingdom / Wales	Human	Original	Dry swab		Illumina	Mapping consensus	[W] Stretches of NNNs (1.92% of overall sequence).	warn	B.1	G	5
hCoV-19/Wales/PHWC-31DB4/2020	EPI_ISL_446567	2020-04-12	Europe / United Kingdom / Wales	Human	Original	Dry swab		Illumina	Mapping consensus	Stretches of NNNs (3.53% of overall sequence).	warn	B.1.1	GR	5
hCoV-19/Wales/PHWC-31DC3/2020	EPI_ISL_446568	2020-04-11	Europe / United Kingdom / Wales	Human	Original	Dry swab		Illumina	Mapping consensus	Stretches of NNNs (2.00% of overall sequence).	warn	B.3	L	5
hCoV-19/Wales/PHWC-31E1B/2020	EPI_ISL_446572	2020-04-07	Europe / United Kingdom / Wales	Human	Original	Dry swab		Illumina	Mapping consensus	Stretches of NNNs (1.03% of overall sequence).	warn	B.1.1	GR	5
hCoV-19/Wales/PHWC-31E93/2020	EPI_ISL_446578	2020-04-07	Europe / United Kingdom / Wales	Human	Original	Dry swab		Illumina	Mapping consensus	Stretches of NNNs (2.75% of overall sequence).	warn	B.1.11	G	5
hCoV-19/Wales/PHWC-31F27/2020	EPI_ISL_446586	2020-04-07	Europe / United Kingdom / Wales	Human	Original	Dry swab		Illumina	Mapping consensus	Stretches of NNNs (1.95% of overall sequence).	warn	B.1	G	5
hCoV-19/Wales/PHWC-32023/2020	EPI_ISL_446599	2020-04-13	Europe / United Kingdom / Wales	Human	Original	Dry swab		Illumina	Mapping consensus	Stretches of NNNs (1.41% of overall sequence).	warn	B.3	L	5
hCoV-19/Wales/PHWC-3223C/2020	EPI_ISL_446620	2020-04-09	Europe / United Kingdom / Wales	Human	Original	Dry swab		Illumina	Mapping consensus	Stretches of NNNs (1.03% of overall sequence).	warn	B.1.35	G	5
hCoV-19/Wales/PHWC-3224B/2020	EPI_ISL_446621	2020-04-09	Europe / United Kingdom / Wales	Human	Original	Dry swab		Illumina	Mapping consensus			B.1	G	5
hCoV-19/Wales/PHWC-3225A/2020	EPI_ISL_446622	2020-04-09	Europe / United Kingdom / Wales	Human	Original	Dry swab		Illumina	Mapping consensus	Stretches of NNNs (2.05% of overall sequence).	warn	B.1.5.9	G	5
hCoV-19/Wales/PHWC-32269/2020	EPI_ISL_446623	2020-04-09	Europe / United Kingdom / Wales	Human	Original	Dry swab		Illumina	Mapping consensus			B.1.35	G	5
hCoV-19/Wales/PHWC-32278/2020	EPI_ISL_446624	2020-04-09	Europe / United Kingdom / Wales	Human	Original	Dry swab		Illumina	Mapping consensus	Stretches of NNNs (2.60% of overall sequence).	warn	B.1.1	GR	5
hCoV-19/France/IDF-10006HC/2020	EPI_ISL_447727	2020-03-01	Europe / France	Human	Original			Illumina	BWA-MEM v. 0.7.17			B.1	G	5
hCoV-19/France/IDF-10070SK/2020	EPI_ISL_447731	2020-03-01	Europe / France	Human	Original			Illumina	BWA-MEM v. 0.7.17			B.1	O	5
hCoV-19/France/IDF-40002VJ/2020	EPI_ISL_447733	2020-03-01	Europe / France	Human	Original			Illumina	BWA-MEM v. 0.7.17			B.1	O	5
hCoV-19/Denmark/ALAB-SSI-238/2020	EPI_ISL_436964	2020-03-10	Europe / Denmark	Human	Original			Nanopore MinION	Artic Network	[X] Long stretches of NNNs (15.05% of overall sequence).	alert	B.1.1	V	5
hCoV-19/Denmark/ALAB-SSI-576/2020	EPI_ISL_436977	2020-03-27	Europe / Denmark	Human	Original			Nanopore MinION	Artic Network	[X] Long stretches of NNNs (12.40% of overall sequence).	alert	B.1	GH	5
hCoV-19/Denmark/ALAB-SSI-580/2020	EPI_ISL_436979	2020-03-30	Europe / Denmark	Human	Original			Nanopore MinION	Artic Network			B.1	G	5
hCoV-19/Denmark/ALAB-SSI-588/2020	EPI_ISL_436983	2020-03-28	Europe / Denmark	Human	Original			Nanopore MinION	Artic Network	[X] Long stretches of NNNs (8.70% of overall sequence).	alert	B.1	G	5
hCoV-19/Denmark/ALAB-SSI-612/2020	EPI_ISL_436994	2020-03-26	Europe / Denmark	Human	Original			Nanopore MinION	Artic Network	[X] Long stretches of NNNs (13.60% of overall sequence).	alert	B.1	GH	5
hCoV-19/Scotland/CVR748/2020	EPI_ISL_439100	2020-03-26	Europe / United Kingdom / Scotland	Human	Original			ILLUMINA		[W] Stretches of NNNs (1.00% of overall sequence). Gap of 3 nucleotides when compared to the reference sequence.	warn	B.16	L	5
hCoV-19/Scotland/CVR763/2020	EPI_ISL_439105	2020-03-26	Europe / United Kingdom / Scotland	Human	Original			ILLUMINA				B.1.1	GR	5
hCoV-19/Scotland/CVR786/2020	EPI_ISL_439109	2020-03-26	Europe / United Kingdom / Scotland	Human	Original			ILLUMINA		[W] Stretches of NNNs (2.03% of overall sequence).	warn	B.1.77	G	5
hCoV-19/Scotland/CVR819/2020	EPI_ISL_439118	2020-03-27	Europe / United Kingdom / Scotland	Human	Original			ILLUMINA				B.1	G	5
hCoV-19/Scotland/CVR861/2020	EPI_ISL_439122	2020-03-27	Europe / United Kingdom / Scotland	Human	Original			ILLUMINA		Stretches of NNNs (3.68% of overall sequence).	warn	B.1.1	GR	5
hCoV-19/Scotland/CVR882/2020	EPI_ISL_439128	2020-03-28	Europe / United Kingdom / Scotland	Human	Original			ILLUMINA		[W] Stretches of NNNs (1.34% of overall sequence).	warn	B.1.1	GR	5
hCoV-19/Scotland/CVR886/2020	EPI_ISL_439130	2020-03-28	Europe / United Kingdom / Scotland	Human	Original			ILLUMINA				B.1	G	5
hCoV-19/Scotland/CVR928/2020	EPI_ISL_439136	2020-03-28	Europe / United Kingdom / Scotland	Human	Original			ILLUMINA		[W] Stretches of NNNs (2.75% of overall sequence).	warn	B.1	G	5
hCoV-19/Scotland/CVR956/2020	EPI_ISL_439138	2020-03-28	Europe / United Kingdom / Scotland	Human	Original			ILLUMINA		[W] Stretches of NNNs (1.56% of overall sequence).	warn	B.1	G	5
hCoV-19/Scotland/CVR978/2020	EPI_ISL_439140	2020-03-28	Europe / United Kingdom / Scotland	Human	Original			ILLUMINA				B.2	V	5
hCoV-19/Scotland/EDB137/2020	EPI_ISL_439148	2020-03-23	Europe / United Kingdom / Scotland	Human	Original			OXFORD_NANOPORE				B.2.1	V	5
hCoV-19/Scotland/EDB2579/2020	EPI_ISL_439233	2020-04-24	Europe / United Kingdom / Scotland	Human	Original			OXFORD_NANOPORE				B.1.89	G	5
hCoV-19/Scotland/EDB2660/2020	EPI_ISL_439252	2020-04-25	Europe / United Kingdom / Scotland	Human	Original			OXFORD_NANOPORE		Stretches of NNNs (3.84% of overall sequence). NSP11 without BLAST coverage.	warn	B.1.5	G	5
hCoV-19/Scotland/EDB2666/2020	EPI_ISL_439256	2020-04-26	Europe / United Kingdom / Scotland	Human	Original			OXFORD_NANOPORE				B.1.1	GR	5
hCoV-19/Scotland/EDB2670/2020	EPI_ISL_439257	2020-04-26	Europe / United Kingdom / Scotland	Human	Original			OXFORD_NANOPORE				B.1.1	GR	5
hCoV-19/Scotland/EDB3499/2020	EPI_ISL_439272	2020-04-13	Europe / United Kingdom / Scotland	Human	Original			OXFORD_NANOPORE				B.1	G	5
hCoV-19/Scotland/EDB3569/2020	EPI_ISL_439289	2020-04-27	Europe / United Kingdom / Scotland	Human	Original			OXFORD_NANOPORE				B.1.5	G	5
hCoV-19/Scotland/EDB3576/2020	EPI_ISL_439292	2020-04-27	Europe / United Kingdom / Scotland	Human	Original			OXFORD_NANOPORE				B.1.89	G	5
hCoV-19/England/CAMB-734DF/2020	EPI_ISL_440107	2020-03-21	Europe / United Kingdom / England	Human	Original			Illumina NovaSeq				B.2.1	V	5
hCoV-19/England/BRIS-1222B6/2020	EPI_ISL_440116	2020-03-22	Europe / United Kingdom / England	Human	Original			Illumina NovaSeq				B.1.1	GR	5
hCoV-19/England/CAMB-733B4/2020	EPI_ISL_440117	2020-03-21	Europe / United Kingdom / England	Human	Original			Illumina NovaSeq				B.1.1	GR	5
hCoV-19/England/BRIS-122034/2020	EPI_ISL_440124	2020-03-21	Europe / United Kingdom / England	Human	Original			Illumina NovaSeq				B.3	O	5
hCoV-19/England/BRIS-12227A/2020	EPI_ISL_440128	2020-03-21	Europe / United Kingdom / England	Human	Original			Illumina NovaSeq				B.1.1	GR	5
hCoV-19/England/BRIS-121B07/2020	EPI_ISL_440131	2020-03-18	Europe / United Kingdom / England	Human	Original			Illumina NovaSeq		[W] Stretches of NNNs (1.28% of overall sequence).	warn	B.1.1	GR	5
hCoV-19/England/CAMB-73123/2020	EPI_ISL_440133	2020-03-22	Europe / United Kingdom / England	Human	Original			Illumina NovaSeq		[W] Stretches of NNNs (1.35% of overall sequence).	warn	B.1.1	GR	5
hCoV-19/England/CAMB-73062/2020	EPI_ISL_440183	2020-03-21	Europe / United Kingdom / England	Human	Original			Illumina NovaSeq				B.1.5	G	5
hCoV-19/England/CAMB-7369D/2020	EPI_ISL_440185	2020-03-22	Europe / United Kingdom / England	Human	Original			Illumina NovaSeq				B.2	V	5
hCoV-19/England/CAMB-73518/2020	EPI_ISL_440186	2020-03-21	Europe / United Kingdom / England	Human	Original			Illumina NovaSeq				B.1.1	GR	5
hCoV-19/England/BRIS-12182E/2020	EPI_ISL_440190	2020-03-08	Europe / United Kingdom / England	Human	Original			Illumina NovaSeq		[W] Stretches of NNNs (1.15% of overall sequence).	warn	B.1	G	5
hCoV-19/England/CAMB-72FDF/2020	EPI_ISL_440193	2020-03-21	Europe / United Kingdom / England	Human	Original			Illumina NovaSeq		Stretches of NNNs (1.30% of overall sequence).	warn	B.1.1	GR	5
hCoV-19/England/CAMB-731E7/2020	EPI_ISL_440195	2020-03-22	Europe / United Kingdom / England	Human	Original			Illumina NovaSeq				B.1.1	GR	5
hCoV-19/England/BRIS-121994/2020	EPI_ISL_440196	2020-03-15	Europe / United Kingdom / England	Human	Original			Illumina NovaSeq				B.2	V	5
hCoV-19/England/CAMB-73703/2020	EPI_ISL_440197	2020-03-20	Europe / United Kingdom / England	Human	Original			Illumina NovaSeq		Gap of 41 nucleotides when compared to the reference sequence.	warn	B.2.1	V	5
hCoV-19/England/BRIS-121ABF/2020	EPI_ISL_440201	2020-03-17	Europe / United Kingdom / England	Human	Original			Illumina NovaSeq				B.1	G	5
hCoV-19/England/BRIS-121CC8/2020	EPI_ISL_440204	2020-03-18	Europe / United Kingdom / England	Human	Original			Illumina NovaSeq		[W] Stretches of NNNs (1.21% of overall sequence).	warn	B.1.72	G	5
hCoV-19/England/BRIS-12178B/2020	EPI_ISL_440212	2020-03-03	Europe / United Kingdom / England	Human	Original			Illumina NovaSeq		[W] Stretches of NNNs (2.35% of overall sequence).	warn	B.1	G	5
hCoV-19/England/BRIS-121C9B/2020	EPI_ISL_440218	2020-03-18	Europe / United Kingdom / England	Human	Original			Illumina NovaSeq				B.1.81	G	5
hCoV-19/England/BRIS-12175E/2020	EPI_ISL_440225	2020-03-02	Europe / United Kingdom / England	Human	Original			Illumina NovaSeq				B.1	G	5
hCoV-19/England/BRIS-121B61/2020	EPI_ISL_440227	2020-03-19	Europe / United Kingdom / England	Human	Original			Illumina NovaSeq		[W] Stretches of NNNs (3.76% of overall sequence).	warn	B.1.1	GR	5
hCoV-19/England/BRIS-121CF5/2020	EPI_ISL_440228	2020-03-20	Europe / United Kingdom / England	Human	Original			Illumina NovaSeq		Stretches of NNNs (1.29% of overall sequence).	warn	B.2	V	5
hCoV-19/England/CAMB-73484/2020	EPI_ISL_440231	2020-03-22	Europe / United Kingdom / England	Human	Original			Illumina NovaSeq				B.2.1	V	5
hCoV-19/England/CAMB-73017/2020	EPI_ISL_440239	2020-03-21	Europe / United Kingdom / England	Human	Original			Illumina NovaSeq				B.1.1	GR	5
hCoV-19/England/BRIS-121CD7/2020	EPI_ISL_440241	2020-03-18	Europe / United Kingdom / England	Human	Original			Illumina NovaSeq				B.1.1	GR	5
hCoV-19/England/BRIS-1217D6/2020	EPI_ISL_440245	2020-03-04	Europe / United Kingdom / England	Human	Original			Illumina NovaSeq		[W] Stretches of NNNs (1.99% of overall sequence).	warn	B.1	G	5
hCoV-19/England/BRIS-1219A3/2020	EPI_ISL_440248	2020-03-15	Europe / United Kingdom / England	Human	Original			Illumina NovaSeq				B.1	G	5
hCoV-19/England/BRIS-12177C/2020	EPI_ISL_440256	2020-03-03	Europe / United Kingdom / England	Human	Original			Illumina NovaSeq				B.1	G	5
hCoV-19/England/CAMB-73606/2020	EPI_ISL_440260	2020-03-22	Europe / United Kingdom / England	Human	Original			Illumina NovaSeq				B.1.1	GR	5
hCoV-19/England/CAMB-7328A/2020	EPI_ISL_440267	2020-03-21	Europe / United Kingdom / England	Human	Original			Illumina NovaSeq				B.1.1	GR	5
hCoV-19/England/CAMB-7331E/2020	EPI_ISL_440268	2020-03-23	Europe / United Kingdom / England	Human	Original			Illumina NovaSeq				B.1.1	GR	5
hCoV-19/England/BRIS-121A46/2020	EPI_ISL_440272	2020-03-13	Europe / United Kingdom / England	Human	Original			Illumina NovaSeq				B.2.1	V	5
hCoV-19/England/BRIS-121CAA/2020	EPI_ISL_440276	2020-03-18	Europe / United Kingdom / England	Human	Original			Illumina NovaSeq		[W] Stretches of NNNs (1.35% of overall sequence).	warn	B.1.1	GR	5
hCoV-19/England/BRIS-121BBC/2020	EPI_ISL_440277	2020-03-17	Europe / United Kingdom / England	Human	Original			Illumina NovaSeq		[W] Stretches of NNNs (2.79% of overall sequence).	warn	B.2	V	5
hCoV-19/England/CAMB-73044/2020	EPI_ISL_440281	2020-03-21	Europe / United Kingdom / England	Human	Original			Illumina NovaSeq		Stretches of NNNs (2.90% of overall sequence).	warn	B.1.5	G	5
hCoV-19/England/CAMB-73572/2020	EPI_ISL_440284	2020-03-20	Europe / United Kingdom / England	Human	Original			Illumina NovaSeq				B.1.1	GR	5
hCoV-19/England/CAMB-73721/2020	EPI_ISL_440285	2020-03-22	Europe / United Kingdom / England	Human	Original			Illumina NovaSeq				B.1.1	GR	5
hCoV-19/England/CAMB-736F7/2020	EPI_ISL_440288	2020-03-18	Europe / United Kingdom / England	Human	Original			Illumina NovaSeq				B.3	L	5
hCoV-19/England/CAMB-735FA/2020	EPI_ISL_440289	2020-03-20	Europe / United Kingdom / England	Human	Original			Illumina NovaSeq				B.1	G	5
hCoV-19/England/CAMB-72FFD/2020	EPI_ISL_440293	2020-03-21	Europe / United Kingdom / England	Human	Original			Illumina NovaSeq				B.1.1	GR	5
hCoV-19/England/BRIS-121B25/2020	EPI_ISL_440299	2020-03-18	Europe / United Kingdom / England	Human	Original			Illumina NovaSeq				B.2	V	5
hCoV-19/Northern Ireland/NIRE-1022F8/2020	EPI_ISL_441400	2020-03-23	Europe / United Kingdom / Northern Ireland	Human	Original			ILLUMINA		Stretches of NNNs (1.11% of overall sequence).	warn	B.2	V	5
hCoV-19/Northern Ireland/NIRE-102313/2020	EPI_ISL_441402	2020-03-23	Europe / United Kingdom / Northern Ireland	Human	Original			ILLUMINA				B.1	G	5
hCoV-19/Northern Ireland/NIRE-10236E/2020	EPI_ISL_441405	2020-03-21	Europe / United Kingdom / Northern Ireland	Human	Original			ILLUMINA				B.1.1	GR	5
hCoV-19/Northern Ireland/NIRE-1023D7/2020	EPI_ISL_441410	2020-03-10	Europe / United Kingdom / Northern Ireland	Human	Original			ILLUMINA				B.1.1	GR	5
hCoV-19/Northern Ireland/NIRE-FB41B/2020	EPI_ISL_441421	2020-03-16	Europe / United Kingdom / Northern Ireland	Human	Original			ILLUMINA		Gap of 3 nucleotides when compared to the reference sequence.	info	B.10	L	5
hCoV-19/Northern Ireland/NIRE-FB439/2020	EPI_ISL_441423	2020-03-17	Europe / United Kingdom / Northern Ireland	Human	Original			ILLUMINA		Gap of 3 nucleotides when compared to the reference sequence.	info	B.10	L	5
hCoV-19/Northern Ireland/NIRE-FB466/2020	EPI_ISL_441426	2020-03-17	Europe / United Kingdom / Northern Ireland	Human	Original			Illumina		Gap of 3 nucleotides when compared to the reference sequence.	info	B.10	L	5
hCoV-19/Northern Ireland/NIRE-FB4A2/2020	EPI_ISL_441430	2020-03-18	Europe / United Kingdom / Northern Ireland	Human	Original			ILLUMINA		Gap of 3 nucleotides when compared to the reference sequence.	info	B.10	L	5
hCoV-19/Northern Ireland/NIRE-FB4EE/2020	EPI_ISL_441434	2020-03-16	Europe / United Kingdom / Northern Ireland	Human	Original			ILLUMINA		Gap of 3 nucleotides when compared to the reference sequence.	info	B.10	L	5
hCoV-19/Northern Ireland/NIRE-FB4FD/2020	EPI_ISL_441435	2020-03-17	Europe / United Kingdom / Northern Ireland	Human	Original			ILLUMINA		Gap of 3 nucleotides when compared to the reference sequence.	info	B.10	L	5
hCoV-19/Northern Ireland/NIRE-FB509/2020	EPI_ISL_441436	2020-03-17	Europe / United Kingdom / Northern Ireland	Human	Original			ILLUMINA				B.1.1	GR	5
hCoV-19/England/NOTT-10FCDF/2020	EPI_ISL_441437	2020-04-08	Europe / United Kingdom / England	Human	Original			OXFORD_NANOPORE		Stretches of NNNs (2.01% of overall sequence).	warn	B.1	G	5
hCoV-19/England/NOTT-10FD09/2020	EPI_ISL_441438	2020-04-08	Europe / United Kingdom / England	Human	Original			OXFORD_NANOPORE		Stretches of NNNs (1.01% of overall sequence).	warn	B.1	G	5
hCoV-19/England/NOTT-10FE15/2020	EPI_ISL_441448	2020-04-09	Europe / United Kingdom / England	Human	Original			OXFORD_NANOPORE		Stretches of NNNs (1.00% of overall sequence).	warn	B.1	G	5
hCoV-19/England/NOTT-10FFB8/2020	EPI_ISL_441460	2020-04-06	Europe / United Kingdom / England	Human	Original			OXFORD_NANOPORE		Stretches of NNNs (1.00% of overall sequence).	warn	B.1	G	5
hCoV-19/England/NOTT-10FFD6/2020	EPI_ISL_441461	2020-04-14	Europe / United Kingdom / England	Human	Original			OXFORD_NANOPORE		Stretches of NNNs (4.43% of overall sequence).	warn	B.1	G	5
hCoV-19/England/NOTT-110145/2020	EPI_ISL_441476	2020-04-11	Europe / United Kingdom / England	Human	Original			OXFORD_NANOPORE		Stretches of NNNs (1.00% of overall sequence).	warn	B.1	G	5
hCoV-19/England/NOTT-110154/2020	EPI_ISL_441477	2020-04-12	Europe / United Kingdom / England	Human	Original			OXFORD_NANOPORE		Stretches of NNNs (2.65% of overall sequence).	warn	B.1	G	5
hCoV-19/England/NOTT-11036D/2020	EPI_ISL_441504	2020-04-16	Europe / United Kingdom / England	Human	Original			OXFORD_NANOPORE		Stretches of NNNs (3.76% of overall sequence). Gap of 3 nucleotides when compared to the reference sequence.	warn	B	L	5
hCoV-19/England/NOTT-110637/2020	EPI_ISL_441539	2020-04-27	Europe / United Kingdom / England	Human	Original			OXFORD_NANOPORE		Long stretches of NNNs (5.41% of overall sequence).	alert	B.1.5	G	5
hCoV-19/England/CAMB-7C685/2020	EPI_ISL_441547	2020-04-06	Europe / United Kingdom / England	Human	Original			Illumina NovaSeq				B.1.105	G	5
hCoV-19/England/CAMB-7D6EE/2020	EPI_ISL_441552	2020-04-06	Europe / United Kingdom / England	Human	Original			Illumina NovaSeq				B.1.1	GR	5
hCoV-19/England/CAMB-7C667/2020	EPI_ISL_441562	2020-04-05	Europe / United Kingdom / England	Human	Original			Illumina NovaSeq				B.1.1	GR	5
hCoV-19/England/CAMB-7CE41/2020	EPI_ISL_441567	2020-04-06	Europe / United Kingdom / England	Human	Original			Illumina NovaSeq		[W] Stretches of NNNs (3.95% of overall sequence).	warn	B.1	G	5
hCoV-19/England/CAMB-7C6EF/2020	EPI_ISL_441577	2020-04-05	Europe / United Kingdom / England	Human	Original			Illumina NovaSeq				B.2.1	V	5
hCoV-19/England/CAMB-7B923/2020	EPI_ISL_441583	2020-04-04	Europe / United Kingdom / England	Human	Original			Illumina NovaSeq				B.1.1	GR	5
hCoV-19/England/CAMB-7C7DD/2020	EPI_ISL_441588	2020-04-03	Europe / United Kingdom / England	Human	Original			Illumina NovaSeq				B.1.1	GR	5
hCoV-19/England/BRIS-123419/2020	EPI_ISL_442703	2020-04-06	Europe / United Kingdom / England	Human	Original			Illumina NovaSeq		[W] Stretches of NNNs (1.43% of overall sequence).	warn	B.1.81	G	5
hCoV-19/England/BRIS-123473/2020	EPI_ISL_442707	2020-04-06	Europe / United Kingdom / England	Human	Original			Illumina NovaSeq				B.1.1	GR	5
hCoV-19/England/BRIS-1234BF/2020	EPI_ISL_442710	2020-04-06	Europe / United Kingdom / England	Human	Original			Illumina NovaSeq				B.1	G	5
hCoV-19/England/BRIS-123482/2020	EPI_ISL_442720	2020-04-06	Europe / United Kingdom / England	Human	Original			Illumina NovaSeq				B.1.5	G	5
hCoV-19/England/BRIS-123130/2020	EPI_ISL_442724	2020-04-05	Europe / United Kingdom / England	Human	Original			Illumina NovaSeq				B.1.1	GR	5
hCoV-19/England/BRIS-1230AC/2020	EPI_ISL_442728	2020-04-05	Europe / United Kingdom / England	Human	Original			Illumina NovaSeq				B.1.1	GR	5
hCoV-19/England/BRIS-12359E/2020	EPI_ISL_442734	2020-04-05	Europe / United Kingdom / England	Human	Original			Illumina NovaSeq				B.1	G	5
hCoV-19/England/BRIS-12309D/2020	EPI_ISL_442738	2020-04-05	Europe / United Kingdom / England	Human	Original			Illumina NovaSeq		[W] Stretches of NNNs (2.30% of overall sequence).	warn	B.1.1	GR	5
hCoV-19/England/BRIS-123BD8/2020	EPI_ISL_442743	2020-04-06	Europe / United Kingdom / England	Human	Original			Illumina NovaSeq				B.1.1	GR	5
hCoV-19/England/BRIS-1232B5/2020	EPI_ISL_442754	2020-04-05	Europe / United Kingdom / England	Human	Original			Illumina NovaSeq				B.1.1	GR	5
hCoV-19/England/BRIS-123C6C/2020	EPI_ISL_442772	2020-04-07	Europe / United Kingdom / England	Human	Original			Illumina NovaSeq				B.1.1	GR	5
hCoV-19/England/BRIS-123640/2020	EPI_ISL_442776	2020-04-06	Europe / United Kingdom / England	Human	Original			Illumina NovaSeq		Stretches of NNNs (1.41% of overall sequence). Gap of 9 nucleotides when compared to the reference sequence.	warn	B.21	L	5
hCoV-19/England/BRIS-1231B8/2020	EPI_ISL_442778	2020-04-05	Europe / United Kingdom / England	Human	Original			Illumina NovaSeq				B.1.1	GR	5
hCoV-19/England/BRIS-12322E/2020	EPI_ISL_442783	2020-04-05	Europe / United Kingdom / England	Human	Original			Illumina NovaSeq				B.1	G	5
hCoV-19/England/BRIS-12333A/2020	EPI_ISL_442788	2020-04-05	Europe / United Kingdom / England	Human	Original			Illumina NovaSeq				B.1.1	GR	5
hCoV-19/England/BRIS-123A71/2020	EPI_ISL_442807	2020-04-05	Europe / United Kingdom / England	Human	Original			Illumina NovaSeq				B.1.1	GR	5
hCoV-19/England/BRIS-123895/2020	EPI_ISL_442808	2020-04-06	Europe / United Kingdom / England	Human	Original			Illumina NovaSeq				B.1.1	GR	5
hCoV-19/England/BRIS-123060/2020	EPI_ISL_442809	2020-04-05	Europe / United Kingdom / England	Human	Original			Illumina NovaSeq				B.1.1	GR	5
hCoV-19/England/CAMB-7C70A/2020	EPI_ISL_442815	2020-04-05	Europe / United Kingdom / England	Human	Original			Illumina NovaSeq				B.1.76	G	5
hCoV-19/England/CAMB-7F479/2020	EPI_ISL_442821	2020-04-08	Europe / United Kingdom / England	Human	Original			Illumina NovaSeq		Stretches of NNNs (4.35% of overall sequence).	warn	B.1.1	GR	5
hCoV-19/England/CAMB-7EEB8/2020	EPI_ISL_442827	2020-04-07	Europe / United Kingdom / England	Human	Original			Illumina NovaSeq		Long stretches of NNNs (6.36% of overall sequence).	alert	B.1.5	G	5
hCoV-19/England/CAMB-80DA7/2020	EPI_ISL_442832	2020-04-10	Europe / United Kingdom / England	Human	Original			Illumina NovaSeq				B.1.1	GR	5
hCoV-19/England/CAMB-7F3B8/2020	EPI_ISL_442835	2020-04-07	Europe / United Kingdom / England	Human	Original			Illumina NovaSeq				B.1.1	GR	5
hCoV-19/England/CAMB-80B16/2020	EPI_ISL_442848	2020-04-11	Europe / United Kingdom / England	Human	Original			Illumina NovaSeq				B.1.105	G	5
hCoV-19/England/CAMB-7EDAC/2020	EPI_ISL_442860	2020-04-06	Europe / United Kingdom / England	Human	Original			Illumina NovaSeq				B.2.1	V	5
hCoV-19/England/CAMB-7EE30/2020	EPI_ISL_442871	2020-04-07	Europe / United Kingdom / England	Human	Original			Illumina NovaSeq				B.1.1	GR	5
hCoV-19/England/CAMB-80B9E/2020	EPI_ISL_442880	2020-04-11	Europe / United Kingdom / England	Human	Original			Illumina NovaSeq				B.1	G	5
hCoV-19/England/CAMB-808E2/2020	EPI_ISL_442883	2020-04-10	Europe / United Kingdom / England	Human	Original			Illumina NovaSeq				B.3	L	5
hCoV-19/England/CAMB-7F154/2020	EPI_ISL_442889	2020-04-08	Europe / United Kingdom / England	Human	Original			Illumina NovaSeq				B.1.1	GR	5
hCoV-19/Luxembourg/LNS3029697/2020	EPI_ISL_445069	2020-04-26	Europe / Luxembourg	Human	Original			Illumina MiniSeq (Amplicon, ARTIC primer set V1)	Bowtie2, BCFtools			B.1	G	5
hCoV-19/Luxembourg/LNS0857930/2020	EPI_ISL_445070	2020-04-23	Europe / Luxembourg	Human	Original			Illumina MiniSeq (Amplicon, ARTIC primer set V1)	Bowtie2, BCFtools			B.1	G	5
hCoV-19/Luxembourg/LNS7188652/2020	EPI_ISL_445071	2020-04-23	Europe / Luxembourg	Human	Original			Illumina MiniSeq (Amplicon, ARTIC primer set V1)	Bowtie2, BCFtools			B.1	G	5
hCoV-19/Wales/PHWC-2F0FC/2020	EPI_ISL_446201	2020-04-06	Europe / United Kingdom / Wales	Human	Original	Dry swab		Illumina	Mapping consensus	Stretches of NNNs (2.59% of overall sequence).	warn	B.1	G	5
hCoV-19/Wales/PHWC-2F153/2020	EPI_ISL_446207	2020-04-06	Europe / United Kingdom / Wales	Human	Original	Dry swab		Illumina	Mapping consensus			B.1.5	G	5
hCoV-19/Wales/PHWC-2F162/2020	EPI_ISL_446208	2020-04-06	Europe / United Kingdom / Wales	Human	Original	Dry swab		Illumina	Mapping consensus	Stretches of NNNs (1.02% of overall sequence).	warn	B.1	G	5
hCoV-19/Wales/PHWC-2F1BD/2020	EPI_ISL_446213	2020-04-06	Europe / United Kingdom / Wales	Human	Original	Dry swab		Illumina	Mapping consensus			B.1.1	GR	5
hCoV-19/Wales/PHWC-2F302/2020	EPI_ISL_446233	2020-04-06	Europe / United Kingdom / Wales	Human	Original	Dry swab		Illumina	Mapping consensus	Stretches of NNNs (2.01% of overall sequence).	warn	B.3	L	5
hCoV-19/Wales/PHWC-2F42D/2020	EPI_ISL_446250	2020-04-08	Europe / United Kingdom / Wales	Human	Original	Dry swab		Illumina	Mapping consensus	Stretches of NNNs (1.03% of overall sequence).	warn	B.3	L	5
hCoV-19/Wales/PHWC-2FFA4/2020	EPI_ISL_446267	2020-04-03	Europe / United Kingdom / Wales	Human	Original	Dry swab		Illumina	Mapping consensus	Stretches of NNNs (2.84% of overall sequence).	warn	B.1.1	GR	5
hCoV-19/Wales/PHWC-307D5/2020	EPI_ISL_446281	2020-04-08	Europe / United Kingdom / Wales	Human	Original	Dry swab		Illumina	Mapping consensus	Stretches of NNNs (1.58% of overall sequence).	warn	B.2.1	V	5
hCoV-19/Wales/PHWC-307F3/2020	EPI_ISL_446283	2020-04-08	Europe / United Kingdom / Wales	Human	Original	Dry swab		Illumina	Mapping consensus			B.1.5.9	G	5
hCoV-19/Wales/PHWC-3080F/2020	EPI_ISL_446284	2020-04-08	Europe / United Kingdom / Wales	Human	Original	Dry swab		Illumina	Mapping consensus	Stretches of NNNs (2.13% of overall sequence).	warn	B.1	G	5
hCoV-19/Wales/PHWC-3090C/2020	EPI_ISL_446292	2020-04-08	Europe / United Kingdom / Wales	Human	Original	Dry swab		Illumina	Mapping consensus	[W] Stretches of NNNs (1.64% of overall sequence).	warn	B.2	V	5
hCoV-19/Wales/PHWC-30939/2020	EPI_ISL_446295	2020-04-08	Europe / United Kingdom / Wales	Human	Original	Dry swab		Illumina	Mapping consensus	Stretches of NNNs (1.02% of overall sequence).	warn	B.3	L	5
hCoV-19/Wales/PHWC-30975/2020	EPI_ISL_446298	2020-04-08	Europe / United Kingdom / Wales	Human	Original	Dry swab		Illumina	Mapping consensus	Stretches of NNNs (1.87% of overall sequence).	warn	B.1.1	GR	5
hCoV-19/Wales/PHWC-30993/2020	EPI_ISL_446300	2020-04-08	Europe / United Kingdom / Wales	Human	Original	Dry swab		Illumina	Mapping consensus	Stretches of NNNs (2.03% of overall sequence).	warn	B.1.1	GR	5
hCoV-19/Wales/PHWC-30A09/2020	EPI_ISL_446306	2020-04-08	Europe / United Kingdom / Wales	Human	Original	Dry swab		Illumina	Mapping consensus	Stretches of NNNs (2.81% of overall sequence).	warn	B.1	G	5
hCoV-19/Wales/PHWC-30A27/2020	EPI_ISL_446308	2020-04-09	Europe / United Kingdom / Wales	Human	Original	Dry swab		Illumina	Mapping consensus	Stretches of NNNs (1.91% of overall sequence).	warn	B.1.1	GR	5
hCoV-19/Wales/PHWC-30A36/2020	EPI_ISL_446309	2020-04-09	Europe / United Kingdom / Wales	Human	Original	Dry swab		Illumina	Mapping consensus			B.1.1	GR	5
hCoV-19/Wales/PHWC-30A63/2020	EPI_ISL_446312	2020-04-10	Europe / United Kingdom / Wales	Human	Original	Dry swab		Illumina	Mapping consensus	Stretches of NNNs (3.59% of overall sequence).	warn	B.1	G	5
hCoV-19/Wales/PHWC-30A81/2020	EPI_ISL_446314	2020-04-10	Europe / United Kingdom / Wales	Human	Original	Dry swab		Illumina	Mapping consensus	Stretches of NNNs (2.15% of overall sequence).	warn	B.1	G	5
hCoV-19/Wales/PHWC-30EEF/2020	EPI_ISL_446377	2020-04-09	Europe / United Kingdom / Wales	Human	Original	Dry swab		Illumina	Mapping consensus	Stretches of NNNs (1.52% of overall sequence).	warn	B.3	L	5
hCoV-19/Wales/PHWC-30F37/2020	EPI_ISL_446381	2020-04-09	Europe / United Kingdom / Wales	Human	Original	Dry swab		Illumina	Mapping consensus	Stretches of NNNs (1.27% of overall sequence).	warn	B.1.1	GR	5
hCoV-19/Wales/PHWC-30F55/2020	EPI_ISL_446383	2020-04-09	Europe / United Kingdom / Wales	Human	Original	Dry swab		Illumina	Mapping consensus	Stretches of NNNs (1.63% of overall sequence).	warn	B.2.1	V	5
hCoV-19/Wales/PHWC-30FDD/2020	EPI_ISL_446390	2020-04-09	Europe / United Kingdom / Wales	Human	Original	Dry swab		Illumina	Mapping consensus	Stretches of NNNs (1.24% of overall sequence).	warn	B.3	L	5
hCoV-19/Wales/PHWC-31024/2020	EPI_ISL_446395	2020-04-10	Europe / United Kingdom / Wales	Human	Original	Dry swab		Illumina	Mapping consensus	Stretches of NNNs (1.96% of overall sequence).	warn	B.1	G	5
hCoV-19/Spain/VC-FISABIO-577/2020	EPI_ISL_447507	2020-03-30	Europe / Spain / Comunitat Valenciana / Valencia h	Human	Original			Illumina MiSeq	BWA/IVAR	[W] Stretches of NNNs (2.28% of overall sequence).	warn	B.1.1	GR	5
hCoV-19/Spain/VC-FISABIO-579/2020	EPI_ISL_447509	2020-03-28	Europe / Spain / Comunitat Valenciana / Valencia h	Human	Original			Illumina MiSeq	BWA/IVAR	[W] Stretches of NNNs (1.38% of overall sequence).	warn	B.1.5	G	5
hCoV-19/Spain/VC-FISABIO-582/2020	EPI_ISL_447512	2020-03-28	Europe / Spain / Comunitat Valenciana / Beniganim	Human	Original			Illumina MiSeq	BWA/IVAR			B.1.5	G	5
hCoV-19/Spain/VC-FISABIO-584/2020	EPI_ISL_447514	2020-03-28	Europe / Spain / Comunitat Valenciana / Palma de Gandia	Human	Original			Illumina MiSeq	BWA/IVAR			B.1.5	G	5
hCoV-19/Spain/VC-FISABIO-585/2020	EPI_ISL_447515	2020-03-28	Europe / Spain / Comunitat Valenciana / Gandia	Human	Original			Illumina MiSeq	BWA/IVAR			B.1.5	G	5
hCoV-19/Spain/VC-FISABIO-596/2020	EPI_ISL_447518	2020-04-01	Europe / Spain / Comunitat Valenciana / Segorbe	Human	Original			Illumina MiSeq	BWA/IVAR	[W] Stretches of NNNs (1.38% of overall sequence).	warn	B.1.1	GR	5
hCoV-19/Spain/VC-FISABIO-597/2020	EPI_ISL_447519	2020-04-01	Europe / Spain / Comunitat Valenciana / Bonrepos i Mirambell	Human	Original			Illumina MiSeq	BWA/IVAR			B.1.1	GR	5
hCoV-19/Spain/VC-FISABIO-603/2020	EPI_ISL_447522	2020-04-01	Europe / Spain / Comunitat Valenciana / Sagunt	Human	Original			Illumina MiSeq	BWA/IVAR			A.5	S	5
hCoV-19/Spain/VC-FISABIO-608/2020	EPI_ISL_447526	2020-04-01	Europe / Spain / Comunitat Valenciana / Miramar	Human	Original			Illumina MiSeq	BWA/IVAR	[W] Stretches of NNNs (1.39% of overall sequence).	warn	B.1.5	G	5
hCoV-19/Spain/CT-HUVH-VH1449/2020	EPI_ISL_447532	2020-03-16	Europe / Spain / Catalunya	Human	Original			Illumina Miseq				B.1.5	G	5
hCoV-19/Spain/CT-HUVH-VH7663/2020	EPI_ISL_447533	2020-03-25	Europe / Spain / Catalunya	Human	Original			Illumina Miseq				B.1.5	G	5
hCoV-19/Germany/HE-FFM7/2020	EPI_ISL_447613	2020-02-01	Europe / Germany / Frankfurt	Human	Original			Illumina	bwa v. 0.7.17; Geneious prime v. 9.1			B.1	G	5
hCoV-19/Greece/203_33026/2020	EPI_ISL_447636	2020-03-13	Europe / Greece / Athens	Human	unknown			IonTorrent	Iterative Refinement Meta-Assembler (IRMA)			B.1.1	GR	5
hCoV-19/Greece/205_33490/2020	EPI_ISL_447637	2020-03-13	Europe / Greece / Athens	Human	unknown			IonTorrent	Iterative Refinement Meta-Assembler (IRMA)			B.1.1	GR	5
hCoV-19/Greece/206_33492/2020	EPI_ISL_447638	2020-03-13	Europe / Greece / Athens	Human	unknown			IonTorrent	Iterative Refinement Meta-Assembler (IRMA)			B.1.1	GR	5
hCoV-19/Greece/207_33548/2020	EPI_ISL_447639	2020-03-14	Europe / Greece / Athens	Human	unknown			IonTorrent	Iterative Refinement Meta-Assembler (IRMA)			B.1.1	GR	5
hCoV-19/Greece/211_34005/2020	EPI_ISL_447640	2020-03-16	Europe / Greece / Athens	Human	unknown			IonTorrent	Iterative Refinement Meta-Assembler (IRMA)			B.1.1	GR	5
hCoV-19/Greece/216_34732/2020	EPI_ISL_447641	2020-03-18	Europe / Greece / Athens	Human	unknown			IonTorrent	Iterative Refinement Meta-Assembler (IRMA)			B.1.1	GR	5
hCoV-19/Greece/219_35198/2020	EPI_ISL_447642	2020-03-14	Europe / Greece / Athens	Human	unknown			IonTorrent	Iterative Refinement Meta-Assembler (IRMA)			B.1.1	GR	5
hCoV-19/Greece/222_33921/2020	EPI_ISL_447643	2020-03-22	Europe / Greece / Athens	Human	unknown			IonTorrent	Iterative Refinement Meta-Assembler (IRMA)			B.1.1	GR	5
hCoV-19/Greece/227_35969/2020	EPI_ISL_447644	2020-03-11	Europe / Greece / Athens	Human	unknown			IonTorrent	Iterative Refinement Meta-Assembler (IRMA)			B.1.1	GR	5
hCoV-19/Greece/238_31927/2020	EPI_ISL_447645	2020-03-09	Europe / Greece / Athens	Human	unknown			IonTorrent	Iterative Refinement Meta-Assembler (IRMA)			B.1.1	GR	5
hCoV-19/Greece/239_32178/2020	EPI_ISL_447646	2020-03-10	Europe / Greece / Athens	Human	unknown			IonTorrent	Iterative Refinement Meta-Assembler (IRMA)			B.1.1	GR	5
hCoV-19/France/IDF-40007RD/2020	EPI_ISL_447692	2020-03-01	Europe / France	Human	Original			Illumina	BWA-MEM v. 0.7.17			B.1	G	5
hCoV-19/France/IDF-50002BS/2020	EPI_ISL_447694	2020-03-01	Europe / France	Human	Original			Illumina	BWA-MEM v. 0.7.17			B.1	G	5
hCoV-19/France/IDF-10008DM/2020	EPI_ISL_447697	2020-03-01	Europe / France	Human	Original			Illumina	BWA-MEM v. 0.7.17			B.1	G	5
hCoV-19/France/IDF-10019LM/2020	EPI_ISL_447702	2020-03-01	Europe / France	Human	Original			Illumina	BWA-MEM v. 0.7.17			B.1	G	5
hCoV-19/France/IDF-10012BM/2020	EPI_ISL_447709	2020-03-01	Europe / France	Human	Original			Illumina	BWA-MEM v. 0.7.17			B.1	G	5
hCoV-19/France/IDF-50011LM/2020	EPI_ISL_447716	2020-03-01	Europe / France	Human	Original			Illumina	BWA-MEM v. 0.7.17			B.1	G	5
hCoV-19/France/IDF-10003SN/2020	EPI_ISL_447719	2020-03-01	Europe / France	Human	Original			Illumina	BWA-MEM v. 0.7.17			B.1	G	5
hCoV-19/France/IDF-10002PM/2020	EPI_ISL_447721	2020-03-01	Europe / France	Human	Original			Illumina	BWA-MEM v. 0.7.17			B.1	G	5
hCoV-19/Denmark/ALAB-SSI-563/2020	EPI_ISL_436971	2020-03-30	Europe / Denmark	Human	Original			Nanopore MinION	Artic Network	[X] Long stretches of NNNs (12.00% of overall sequence).	alert	B.1	GH	5
hCoV-19/Germany/BY-MVP-0059/2020	EPI_ISL_437258	2020-03-20	Europe / Germany / Bavaria / Munich	Human	Original	Nasopharyngeal swab		Illumina Hiseq 1500	ARTIC V3 amplicons, Nextera XT library, bwa v0.7.17, iVar v1.2.2			B.1	G	5
hCoV-19/Germany/BY-MVP-0061/2020	EPI_ISL_437260	2020-03-22	Europe / Germany / Bavaria / Munich	Human	Original	Nasopharyngeal swab		Illumina Hiseq 1500	ARTIC V3 amplicons, Nextera XT library, bwa v0.7.17, iVar v1.2.2			B.1.1	GR	5
hCoV-19/Germany/BY-MVP-0069/2020	EPI_ISL_437265	2020-03-25	Europe / Germany / Bavaria / Munich	Human	Original	Nasopharyngeal swab		Illumina Hiseq 1500	ARTIC V3 amplicons, Nextera XT library, bwa v0.7.17, iVar v1.2.2			B.1.1	GR	5
hCoV-19/Germany/BY-MVP-0070/2020	EPI_ISL_437266	2020-03-26	Europe / Germany / Bavaria / Munich	Human	Original	Nasopharyngeal swab		Illumina Hiseq 1500	ARTIC V3 amplicons, Nextera XT library, bwa v0.7.17, iVar v1.2.2			B.3	L	5
hCoV-19/Germany/BY-MVP-0084/2020	EPI_ISL_437278	2020-04-01	Europe / Germany / Bavaria / Munich	Human	Original	Nasopharyngeal swab		Illumina Hiseq 1500	ARTIC V3 amplicons, Nextera XT library, bwa v0.7.17, iVar v1.2.2			B.1	G	5
hCoV-19/Germany/BY-MVP-0087/2020	EPI_ISL_437281	2020-04-01	Europe / Germany / Bavaria / Munich	Human	Original	Nasopharyngeal swab		Illumina Hiseq 1500	ARTIC V3 amplicons, Nextera XT library, bwa v0.7.17, iVar v1.2.2			B.1	G	5
hCoV-19/Germany/BY-MVP-0105/2020	EPI_ISL_437295	2020-04-12	Europe / Germany / Bavaria / Munich	Human	Original	Nasopharyngeal swab		Illumina Hiseq 1500	ARTIC V3 amplicons, Nextera XT library, bwa v0.7.17, iVar v1.2.2			B.1	G	5
hCoV-19/England/CAMB-763A2/2020	EPI_ISL_438400	2020-03-30	Europe / United Kingdom / England	Human	Original			Illumina NovaSeq				B.2.1	V	5
hCoV-19/England/CAMB-761E4/2020	EPI_ISL_438411	2020-03-30	Europe / United Kingdom / England	Human	Original			Illumina NovaSeq				B.2	V	5
hCoV-19/England/CAMB-76005/2020	EPI_ISL_438415	2020-03-28	Europe / United Kingdom / England	Human	Original			Illumina NovaSeq				B.1.1	GR	5
hCoV-19/England/CAMB-75D4B/2020	EPI_ISL_438420	2020-03-29	Europe / United Kingdom / England	Human	Original			Illumina NovaSeq				B.1.1	GR	5
hCoV-19/England/CAMB-7673D/2020	EPI_ISL_438425	2020-03-30	Europe / United Kingdom / England	Human	Original			Illumina NovaSeq				B.1.77	G	5
hCoV-19/England/CAMB-75CB7/2020	EPI_ISL_438430	2020-03-30	Europe / United Kingdom / England	Human	Original			Illumina NovaSeq				B.1.1	GR	5
hCoV-19/England/CAMB-71E2E/2020	EPI_ISL_438435	2020-03-29	Europe / United Kingdom / England	Human	Original			Illumina NovaSeq		[X] Long stretches of NNNs (5.61% of overall sequence).	alert	B.1	G	5
hCoV-19/England/CAMB-76409/2020	EPI_ISL_438440	2020-03-30	Europe / United Kingdom / England	Human	Original			Illumina NovaSeq				B.1.1	GR	5
hCoV-19/England/CAMB-768C1/2020	EPI_ISL_438443	2020-03-30	Europe / United Kingdom / England	Human	Original			Illumina NovaSeq		[I] Gap of 3 nucleotides when compared to the reference sequence.	info	B	L	5
hCoV-19/England/CAMB-765E8/2020	EPI_ISL_438447	2020-03-30	Europe / United Kingdom / England	Human	Original			Illumina NovaSeq				B.1.1	GR	5
hCoV-19/England/CAMB-76CE3/2020	EPI_ISL_438450	2020-03-31	Europe / United Kingdom / England	Human	Original			Illumina NovaSeq		Long stretches of NNNs (5.08% of overall sequence).	alert	B.2	V	5
hCoV-19/England/CAMB-76A25/2020	EPI_ISL_438456	2020-03-30	Europe / United Kingdom / England	Human	Original			Illumina NovaSeq				B.1.1	GR	5
hCoV-19/England/CAMB-75D87/2020	EPI_ISL_438461	2020-03-29	Europe / United Kingdom / England	Human	Original			Illumina NovaSeq		[W] Stretches of NNNs (3.25% of overall sequence).	warn	B.2	V	5
hCoV-19/England/CAMB-76876/2020	EPI_ISL_438469	2020-03-29	Europe / United Kingdom / England	Human	Original			Illumina NovaSeq				B.1.105	G	5
hCoV-19/England/CAMB-75EB1/2020	EPI_ISL_438471	2020-03-29	Europe / United Kingdom / England	Human	Original			Illumina NovaSeq				B.1.11	G	5
hCoV-19/England/CAMB-76515/2020	EPI_ISL_438475	2020-03-29	Europe / United Kingdom / England	Human	Original			Illumina NovaSeq				B.1	G	5
hCoV-19/England/CAMB-76ACB/2020	EPI_ISL_438478	2020-03-30	Europe / United Kingdom / England	Human	Original			Illumina NovaSeq		Long stretches of NNNs (5.25% of overall sequence).	alert	B.1.1	GR	5
hCoV-19/England/CAMB-75FDC/2020	EPI_ISL_438480	2020-03-28	Europe / United Kingdom / England	Human	Original			Illumina NovaSeq				B.2.1	V	5
hCoV-19/England/CAMB-75947/2020	EPI_ISL_438482	2020-03-30	Europe / United Kingdom / England	Human	Original			Illumina NovaSeq				B.1.1	GR	5
hCoV-19/England/CAMB-75DF0/2020	EPI_ISL_438491	2020-03-29	Europe / United Kingdom / England	Human	Original			Illumina NovaSeq				B.1.1	GR	5
hCoV-19/England/CAMB-765F7/2020	EPI_ISL_438493	2020-03-30	Europe / United Kingdom / England	Human	Original			Illumina NovaSeq				B.1.1	GR	5
hCoV-19/England/CAMB-76542/2020	EPI_ISL_438495	2020-03-29	Europe / United Kingdom / England	Human	Original			Illumina NovaSeq		[W] Stretches of NNNs (3.19% of overall sequence).	warn	B.1.1	GR	5
hCoV-19/England/CAMB-75E57/2020	EPI_ISL_438497	2020-03-28	Europe / United Kingdom / England	Human	Original			Illumina NovaSeq				B.3	L	5
hCoV-19/England/CAMB-76BB9/2020	EPI_ISL_438499	2020-03-30	Europe / United Kingdom / England	Human	Original			Illumina NovaSeq				B.2.1	V	5
hCoV-19/England/CAMB-81EA3/2020	EPI_ISL_438589	2020-04-22	Europe / United Kingdom / England	Human	Original			OXFORD_NANOPORE		Stretches of NNNs (3.15% of overall sequence).	warn	B.1.1	GR	5
hCoV-19/England/LIVE-99242/2020	EPI_ISL_439701	2020-04-06	Europe / United Kingdom / England	Human	Original			OXFORD_NANOPORE		Long stretches of NNNs (5.72% of overall sequence).	alert	B.1	G	5
hCoV-19/England/LIVE-992AC/2020	EPI_ISL_439707	2020-04-08	Europe / United Kingdom / England	Human	Original			OXFORD_NANOPORE				B.1.1	GR	5
hCoV-19/England/LIVE-992F7/2020	EPI_ISL_439712	2020-04-08	Europe / United Kingdom / England	Human	Original			OXFORD_NANOPORE				B.1	G	5
hCoV-19/England/LIVE-9939A/2020	EPI_ISL_439714	2020-04-08	Europe / United Kingdom / England	Human	Original			OXFORD_NANOPORE				B.1.1	GR	5
hCoV-19/England/LIVE-99567/2020	EPI_ISL_439734	2020-04-08	Europe / United Kingdom / England	Human	Original			OXFORD_NANOPORE		Long stretches of NNNs (6.69% of overall sequence).	alert	B.1	G	5
hCoV-19/England/LIVE-99664/2020	EPI_ISL_439746	2020-04-09	Europe / United Kingdom / England	Human	Original			OXFORD_NANOPORE		Long stretches of NNNs (9.03% of overall sequence).	alert	B.1	G	5
hCoV-19/England/LIVE-99752/2020	EPI_ISL_439755	2020-04-09	Europe / United Kingdom / England	Human	Original			OXFORD_NANOPORE		Stretches of NNNs (1.99% of overall sequence).	warn	B.1.1	GR	5
hCoV-19/England/LIVE-99761/2020	EPI_ISL_439756	2020-04-10	Europe / United Kingdom / England	Human	Original			OXFORD_NANOPORE				B.1.1	GR	5
hCoV-19/England/LIVE-9985F/2020	EPI_ISL_439766	2020-04-09	Europe / United Kingdom / England	Human	Original			OXFORD_NANOPORE		Stretches of NNNs (2.79% of overall sequence).	warn	B.1.1	GR	5
hCoV-19/England/LIVE-999A7/2020	EPI_ISL_439781	2020-04-09	Europe / United Kingdom / England	Human	Original			OXFORD_NANOPORE		Long stretches of NNNs (6.33% of overall sequence).	alert	B.1.1	GR	5
hCoV-19/England/LIVE-99A77/2020	EPI_ISL_439791	2020-04-13	Europe / United Kingdom / England	Human	Original			OXFORD_NANOPORE				B.1.1	GR	5
hCoV-19/England/LIVE-99AD1/2020	EPI_ISL_439796	2020-04-12	Europe / United Kingdom / England	Human	Original			OXFORD_NANOPORE				B.1.1	GR	5
hCoV-19/England/LIVE-99AFF/2020	EPI_ISL_439798	2020-04-12	Europe / United Kingdom / England	Human	Original			OXFORD_NANOPORE		Gap of 3 nucleotides when compared to the reference sequence.	info	B	L	5
hCoV-19/England/BRIS-122E94/2020	EPI_ISL_440701	2020-04-03	Europe / United Kingdom / England	Human	Original			Illumina NovaSeq				B.2	V	5
hCoV-19/England/BRIS-1224DE/2020	EPI_ISL_440713	2020-04-04	Europe / United Kingdom / England	Human	Original			Illumina NovaSeq		[W] Stretches of NNNs (1.66% of overall sequence).	warn	B.1.1	GR	5
hCoV-19/England/BRIS-122E3A/2020	EPI_ISL_440731	2020-04-03	Europe / United Kingdom / England	Human	Original			Illumina NovaSeq		Stretches of NNNs (3.66% of overall sequence).	warn	B.1.1	GR	5
hCoV-19/England/BRIS-122878/2020	EPI_ISL_440735	2020-04-05	Europe / United Kingdom / England	Human	Original			Illumina NovaSeq				B.1.1	GR	5
hCoV-19/England/BRIS-12276C/2020	EPI_ISL_440737	2020-04-04	Europe / United Kingdom / England	Human	Original			Illumina NovaSeq				B.1.1	GR	5
hCoV-19/England/BRIS-122D00/2020	EPI_ISL_440760	2020-04-02	Europe / United Kingdom / England	Human	Original			Illumina NovaSeq		[W] Stretches of NNNs (4.25% of overall sequence).	warn	B.1.1	GR	5
hCoV-19/England/BRIS-1227A8/2020	EPI_ISL_440776	2020-04-04	Europe / United Kingdom / England	Human	Original			Illumina NovaSeq				B.1	G	5
hCoV-19/England/BRIS-122E2B/2020	EPI_ISL_440787	2020-04-03	Europe / United Kingdom / England	Human	Original			Illumina NovaSeq				B.1.1	GR	5
hCoV-19/England/BRIS-122605/2020	EPI_ISL_440788	2020-04-04	Europe / United Kingdom / England	Human	Original			Illumina NovaSeq				B.1.1	GR	5
hCoV-19/England/BRIS-122D1F/2020	EPI_ISL_440789	2020-04-02	Europe / United Kingdom / England	Human	Original			Illumina NovaSeq				B.1.1	GR	5
hCoV-19/England/BRIS-1224FC/2020	EPI_ISL_440792	2020-04-04	Europe / United Kingdom / England	Human	Original			Illumina NovaSeq		[X] Long stretches of NNNs (5.07% of overall sequence).	alert	B.1.1	GR	5
hCoV-19/England/LIVE-9BA48/2020	EPI_ISL_440896	2020-04-19	Europe / United Kingdom / England	Human	Original			OXFORD_NANOPORE		Stretches of NNNs (2.79% of overall sequence).	warn	B.1.1	GR	5
hCoV-19/England/LIVE-9BAA2/2020	EPI_ISL_440898	2020-04-22	Europe / United Kingdom / England	Human	Original			OXFORD_NANOPORE		Gap of 3 nucleotides when compared to the reference sequence.	info	B.10	L	5
hCoV-19/England/CAMB-7EFA6/2020	EPI_ISL_443000	2020-04-08	Europe / United Kingdom / England	Human	Original			Illumina NovaSeq				B.1.1	GR	5
hCoV-19/England/CAMB-7F497/2020	EPI_ISL_443001	2020-04-08	Europe / United Kingdom / England	Human	Original			Illumina NovaSeq				B.1	G	5
hCoV-19/England/CAMB-81D3D/2020	EPI_ISL_443106	2020-04-13	Europe / United Kingdom / England	Human	Original			Illumina NovaSeq		[W] Stretches of NNNs (4.91% of overall sequence).	warn	B.1.1	GR	5
hCoV-19/England/CAMB-8184B/2020	EPI_ISL_443115	2020-04-12	Europe / United Kingdom / England	Human	Original			Illumina NovaSeq		Long stretches of NNNs (6.16% of overall sequence).	alert	B.2.1	V	5
hCoV-19/England/CAMB-81975/2020	EPI_ISL_443117	2020-04-13	Europe / United Kingdom / England	Human	Original			Illumina NovaSeq		Stretches of NNNs (1.47% of overall sequence).	warn	B.1.11	G	5
hCoV-19/England/LOND-D5523/2020	EPI_ISL_444230	2020-04-16	Europe / United Kingdom / England	Human	Original			Oxford Nanopore				B.2	V	5
hCoV-19/England/LOND-D5541/2020	EPI_ISL_444232	2020-04-16	Europe / United Kingdom / England	Human	Original			Oxford Nanopore				B.1	G	5
hCoV-19/England/LOND-D5550/2020	EPI_ISL_444233	2020-04-16	Europe / United Kingdom / England	Human	Original			Oxford Nanopore				B.1.1	GR	5
hCoV-19/England/LOND-D5F25/2020	EPI_ISL_444263	2020-04-19	Europe / United Kingdom / England	Human	Original			Oxford Nanopore				B.1.1	GR	5
hCoV-19/England/LOND-D5FAD/2020	EPI_ISL_444267	2020-04-20	Europe / United Kingdom / England	Human	Original			Oxford Nanopore		Long stretches of NNNs (5.61% of overall sequence).	alert	B.1.1	GR	5
hCoV-19/England/LOND-D606D/2020	EPI_ISL_444272	2020-04-20	Europe / United Kingdom / England	Human	Original			Oxford Nanopore				B.1	G	5
hCoV-19/England/BIRM-5E2D0/2020	EPI_ISL_444282	2020-04-16	Europe / United Kingdom / England	Human	Original			Oxford Nanopore		Stretches of NNNs (1.00% of overall sequence). Gap of 3 nucleotides when compared to the reference sequence.	warn	B	L	5
hCoV-19/England/BIRM-5E328/2020	EPI_ISL_444287	2020-04-15	Europe / United Kingdom / England	Human	Original			Oxford Nanopore		Stretches of NNNs (1.74% of overall sequence).	warn	B.1.1	GR	5
hCoV-19/England/BIRM-5E391/2020	EPI_ISL_444291	2020-04-14	Europe / United Kingdom / England	Human	Original			Oxford Nanopore				B.1.1	GR	5
hCoV-19/England/BIRM-5E80B/2020	EPI_ISL_444305	2020-03-24	Europe / United Kingdom / England	Human	Original			Oxford Nanopore		Stretches of NNNs (2.72% of overall sequence).	warn	B.1.1	GR	5
hCoV-19/England/BIRM-5E847/2020	EPI_ISL_444307	2020-03-24	Europe / United Kingdom / England	Human	Original			Oxford Nanopore		Stretches of NNNs (1.74% of overall sequence).	warn	B.1.1	GR	5
hCoV-19/England/CAMB-1AA429/2020	EPI_ISL_444313	2020-04-27	Europe / United Kingdom / England	Human	Original			Oxford Nanopore		Stretches of NNNs (2.01% of overall sequence).	warn	B.1.1	GR	5
hCoV-19/England/CAMB-7FE4E/2020	EPI_ISL_444423	2020-04-19	Europe / United Kingdom / England	Human	Original			Oxford Nanopore				B.1.1	GR	5
hCoV-19/Wales/PHWC-2A2BF/2020	EPI_ISL_445548	2020-04-06	Europe / United Kingdom / Wales	Human	Original	Dry swab		Illumina	Mapping consensus	Stretches of NNNs (4.14% of overall sequence).	warn	B.1.35	G	5
hCoV-19/Wales/PHWC-2A2CE/2020	EPI_ISL_445549	2020-04-06	Europe / United Kingdom / Wales	Human	Original	Dry swab		Illumina	Mapping consensus	Stretches of NNNs (1.05% of overall sequence).	warn	B.1.1	GR	5
hCoV-19/Wales/PHWC-2A2DD/2020	EPI_ISL_445550	2020-04-06	Europe / United Kingdom / Wales	Human	Original	Dry swab		Illumina	Mapping consensus	Long stretches of NNNs (8.57% of overall sequence).	alert	B.1.1	GR	5
hCoV-19/Wales/PHWC-2A361/2020	EPI_ISL_445558	2020-04-05	Europe / United Kingdom / Wales	Human	Original	Dry swab		Illumina	Mapping consensus	Long stretches of NNNs (6.82% of overall sequence).	alert	B.3	L	5
hCoV-19/Wales/PHWC-2A370/2020	EPI_ISL_445559	2020-04-05	Europe / United Kingdom / Wales	Human	Original	Dry swab		Illumina	Mapping consensus	Stretches of NNNs (2.32% of overall sequence).	warn	B.1.1	GR	5
hCoV-19/Wales/PHWC-2A38F/2020	EPI_ISL_445560	2020-04-05	Europe / United Kingdom / Wales	Human	Original	Dry swab		Illumina	Mapping consensus	Stretches of NNNs (1.75% of overall sequence).	warn	B.3	L	5
hCoV-19/Wales/PHWC-2A3E9/2020	EPI_ISL_445565	2020-04-06	Europe / United Kingdom / Wales	Human	Original	Dry swab		Illumina	Mapping consensus	Stretches of NNNs (2.24% of overall sequence).	warn	B.2.1	V	5
hCoV-19/Wales/PHWC-2A440/2020	EPI_ISL_445568	2020-04-01	Europe / United Kingdom / Wales	Human	Original	Dry swab		Illumina	Mapping consensus	Stretches of NNNs (3.58% of overall sequence).	warn	B.1.1	GR	5
hCoV-19/Wales/PHWC-2A4AA/2020	EPI_ISL_445572	2020-04-05	Europe / United Kingdom / Wales	Human	Original	Dry swab		Illumina	Mapping consensus			B.1.67	G	5
hCoV-19/Wales/PHWC-2A4B9/2020	EPI_ISL_445573	2020-04-06	Europe / United Kingdom / Wales	Human	Original	Dry swab		Illumina	Mapping consensus			B.1.1	GR	5
hCoV-19/Wales/PHWC-2A4C8/2020	EPI_ISL_445574	2020-04-06	Europe / United Kingdom / Wales	Human	Original	Dry swab		Illumina	Mapping consensus	Stretches of NNNs (2.17% of overall sequence).	warn	B.1.1	GR	5
hCoV-19/Wales/PHWC-2A54D/2020	EPI_ISL_445582	2020-04-07	Europe / United Kingdom / Wales	Human	Original	Dry swab		Illumina	Mapping consensus	Stretches of NNNs (1.97% of overall sequence).	warn	B.3	L	5
hCoV-19/Wales/PHWC-2A6B3/2020	EPI_ISL_445605	2020-04-07	Europe / United Kingdom / Wales	Human	Original	Dry swab		Illumina	Mapping consensus	Stretches of NNNs (3.15% of overall sequence).	warn	B.1.1	GR	5
hCoV-19/Wales/PHWC-2A7B0/2020	EPI_ISL_445618	2020-04-07	Europe / United Kingdom / Wales	Human	Original	Dry swab		Illumina	Mapping consensus	Stretches of NNNs (1.81% of overall sequence).	warn	B.1	G	5
hCoV-19/Wales/PHWC-2A7ED/2020	EPI_ISL_445620	2020-04-08	Europe / United Kingdom / Wales	Human	Original	Dry swab		Illumina	Mapping consensus	Stretches of NNNs (2.41% of overall sequence).	warn	B.1.1	GR	5
hCoV-19/Wales/PHWC-2A8AE/2020	EPI_ISL_445631	2020-04-07	Europe / United Kingdom / Wales	Human	Original	Dry swab		Illumina	Mapping consensus			B.1	G	5
hCoV-19/Wales/PHWC-2A950/2020	EPI_ISL_445640	2020-04-08	Europe / United Kingdom / Wales	Human	Original	Dry swab		Illumina	Mapping consensus			B.1	G	5
hCoV-19/Wales/PHWC-2A97E/2020	EPI_ISL_445642	2020-04-06	Europe / United Kingdom / Wales	Human	Original	Dry swab		Illumina	Mapping consensus			B.1.5.9	G	5
hCoV-19/Wales/PHWC-2A9C9/2020	EPI_ISL_445647	2020-04-07	Europe / United Kingdom / Wales	Human	Original	Dry swab		Illumina	Mapping consensus	[W] Stretches of NNNs (2.72% of overall sequence).	warn	B.1.77	G	5
hCoV-19/Wales/PHWC-2A9E7/2020	EPI_ISL_445649	2020-04-08	Europe / United Kingdom / Wales	Human	Original	Dry swab		Illumina	Mapping consensus			B.1	G	5
hCoV-19/Wales/PHWC-2AA11/2020	EPI_ISL_445652	2020-04-06	Europe / United Kingdom / Wales	Human	Original	Dry swab		Illumina	Mapping consensus	Long stretches of NNNs (5.06% of overall sequence). NSP11 without BLAST coverage.	alert	B.1.1	GR	5
hCoV-19/Wales/PHWC-2AA5D/2020	EPI_ISL_445656	2020-04-07	Europe / United Kingdom / Wales	Human	Original	Dry swab		Illumina	Mapping consensus	Stretches of NNNs (1.91% of overall sequence).	warn	B.1.5.9	G	5
hCoV-19/Wales/PHWC-2AAF3/2020	EPI_ISL_445665	2020-04-06	Europe / United Kingdom / Wales	Human	Original	Dry swab		Illumina	Mapping consensus	[W] Stretches of NNNs (2.78% of overall sequence).	warn	B.2	V	5
hCoV-19/Wales/PHWC-2AB0F/2020	EPI_ISL_445666	2020-04-06	Europe / United Kingdom / Wales	Human	Original	Dry swab		Illumina	Mapping consensus	Stretches of NNNs (3.05% of overall sequence). NSP11 without BLAST coverage.	warn	B.3	L	5
hCoV-19/Wales/PHWC-2B3AC/2020	EPI_ISL_445701	2020-04-12	Europe / United Kingdom / Wales	Human	Original	Dry swab		Illumina	Mapping consensus			B.3	L	5
hCoV-19/Wales/PHWC-2B3BB/2020	EPI_ISL_445702	2020-04-11	Europe / United Kingdom / Wales	Human	Original	Dry swab		Illumina	Mapping consensus			B.1.5.9	G	5
hCoV-19/Wales/PHWC-2B412/2020	EPI_ISL_445708	2020-04-11	Europe / United Kingdom / Wales	Human	Original	Dry swab		Illumina	Mapping consensus			B.1.1	GR	5
hCoV-19/Wales/PHWC-2B4C7/2020	EPI_ISL_445718	2020-04-11	Europe / United Kingdom / Wales	Human	Original	Dry swab		Illumina	Mapping consensus	Stretches of NNNs (1.90% of overall sequence).	warn	B.1.35	G	5
hCoV-19/Wales/PHWC-2B53D/2020	EPI_ISL_445724	2020-04-10	Europe / United Kingdom / Wales	Human	Original	Dry swab		Illumina	Mapping consensus			B.1	G	5
hCoV-19/Wales/PHWC-2B55B/2020	EPI_ISL_445726	2020-04-10	Europe / United Kingdom / Wales	Human	Original	Dry swab		Illumina	Mapping consensus			B.1.1	GR	5
hCoV-19/Wales/PHWC-2B597/2020	EPI_ISL_445729	2020-04-10	Europe / United Kingdom / Wales	Human	Original	Dry swab		Illumina	Mapping consensus	Long stretches of NNNs (8.32% of overall sequence). NSP11 without BLAST coverage.	alert	B.1.35	G	5
hCoV-19/Wales/PHWC-2B5C4/2020	EPI_ISL_445732	2020-04-10	Europe / United Kingdom / Wales	Human	Original	Dry swab		Illumina	Mapping consensus	Stretches of NNNs (4.45% of overall sequence). NSP11 without BLAST coverage.	warn	B.1.1	GR	5
hCoV-19/Wales/PHWC-2B5F1/2020	EPI_ISL_445734	2020-04-13	Europe / United Kingdom / Wales	Human	Original	Dry swab		Illumina	Mapping consensus			B.1.1	GR	5
hCoV-19/Wales/PHWC-2B61C/2020	EPI_ISL_445736	2020-04-13	Europe / United Kingdom / Wales	Human	Original	Dry swab		Illumina	Mapping consensus	Long stretches of NNNs (5.42% of overall sequence). Gap of 9 nucleotides when compared to the reference sequence. NSP11 without BLAST coverage.	alert	B.1	G	5
hCoV-19/Wales/PHWC-2B62B/2020	EPI_ISL_445737	2020-04-10	Europe / United Kingdom / Wales	Human	Original	Dry swab		Illumina	Mapping consensus			B.1.1	GR	5
hCoV-19/Wales/PHWC-2B63A/2020	EPI_ISL_445738	2020-04-12	Europe / United Kingdom / Wales	Human	Original	Dry swab		Illumina	Mapping consensus	Stretches of NNNs (2.48% of overall sequence). NSP11 without BLAST coverage.	warn	B.1.35	G	5
hCoV-19/Wales/PHWC-2B728/2020	EPI_ISL_445753	2020-04-13	Europe / United Kingdom / Wales	Human	Original	Dry swab		Illumina	Mapping consensus			B.1.5.9	G	5
hCoV-19/Wales/PHWC-2B8E9/2020	EPI_ISL_445778	2020-04-07	Europe / United Kingdom / Wales	Human	Original	Dry swab		Illumina	Mapping consensus	Stretches of NNNs (1.56% of overall sequence).	warn	B.3	L	5
hCoV-19/Wales/PHWC-2B98C/2020	EPI_ISL_445787	2020-03-28	Europe / United Kingdom / Wales	Human	Original	Dry swab		Illumina	Mapping consensus	[X] Long stretches of NNNs (5.49% of overall sequence).	alert	B.1.1	GR	5
hCoV-19/Wales/PHWC-30B51/2020	EPI_ISL_446326	2020-04-09	Europe / United Kingdom / Wales	Human	Original	Dry swab		Illumina	Mapping consensus	[X] Long stretches of NNNs (7.18% of overall sequence).	alert	B.1.1	GR	5
hCoV-19/Wales/PHWC-30B7F/2020	EPI_ISL_446328	2020-04-10	Europe / United Kingdom / Wales	Human	Original	Dry swab		Illumina	Mapping consensus			B.1.1	GR	5
hCoV-19/Wales/PHWC-30C5E/2020	EPI_ISL_446342	2020-04-11	Europe / United Kingdom / Wales	Human	Original	Dry swab		Illumina	Mapping consensus	Stretches of NNNs (1.94% of overall sequence).	warn	B.1	G	5
hCoV-19/Wales/PHWC-30D79/2020	EPI_ISL_446355	2020-04-09	Europe / United Kingdom / Wales	Human	Original	Dry swab		Illumina	Mapping consensus	Stretches of NNNs (2.46% of overall sequence).	warn	B.1	G	5
hCoV-19/Wales/PHWC-341B5/2020	EPI_ISL_446883	2020-04-18	Europe / United Kingdom / Wales	Human	Original	Dry swab		Illumina	Mapping consensus	Stretches of NNNs (1.02% of overall sequence).	warn	B.1	G	5
hCoV-19/Wales/PHWC-341D3/2020	EPI_ISL_446885	2020-04-18	Europe / United Kingdom / Wales	Human	Original	Dry swab		Illumina	Mapping consensus	Stretches of NNNs (1.01% of overall sequence).	warn	B.1	G	5
hCoV-19/Wales/PHWC-341E2/2020	EPI_ISL_446886	2020-04-18	Europe / United Kingdom / Wales	Human	Original	Dry swab		Illumina	Mapping consensus	Stretches of NNNs (2.11% of overall sequence).	warn	B.1.35	G	5
hCoV-19/Wales/PHWC-34267/2020	EPI_ISL_446892	2020-04-18	Europe / United Kingdom / Wales	Human	Original	Dry swab		Illumina	Mapping consensus	Stretches of NNNs (1.02% of overall sequence).	warn	B.1	G	5
hCoV-19/Wales/PHWC-34294/2020	EPI_ISL_446895	2020-04-17	Europe / United Kingdom / Wales	Human	Original	Dry swab		Illumina	Mapping consensus	Stretches of NNNs (2.38% of overall sequence).	warn	B.1.1	GR	5
hCoV-19/Wales/PHWC-342EF/2020	EPI_ISL_446900	2020-04-14	Europe / United Kingdom / Wales	Human	Original	Dry swab		Illumina	Mapping consensus	Stretches of NNNs (2.75% of overall sequence).	warn	B.1	G	5
hCoV-19/Wales/PHWC-344CB/2020	EPI_ISL_446930	2020-04-16	Europe / United Kingdom / Wales	Human	Original	Dry swab		Illumina	Mapping consensus	Stretches of NNNs (2.71% of overall sequence).	warn	B.3	L	5
hCoV-19/Wales/PHWC-345B9/2020	EPI_ISL_446944	2020-04-18	Europe / United Kingdom / Wales	Human	Original	Dry swab		Illumina	Mapping consensus	Long stretches of NNNs (12.72% of overall sequence).	alert	B	O	5
hCoV-19/Wales/PHWC-34601/2020	EPI_ISL_446948	2020-04-21	Europe / United Kingdom / Wales	Human	Original	Dry swab		Illumina	Mapping consensus	Stretches of NNNs (1.01% of overall sequence).	warn	B.1.1	GR	5
hCoV-19/Wales/PHWC-3472C/2020	EPI_ISL_446966	2020-04-19	Europe / United Kingdom / Wales	Human	Original	Dry swab		Illumina	Mapping consensus	Stretches of NNNs (2.53% of overall sequence).	warn	B.1.35	G	5
hCoV-19/Wales/PHWC-3473B/2020	EPI_ISL_446967	2020-04-20	Europe / United Kingdom / Wales	Human	Original	Dry swab		Illumina	Mapping consensus	Stretches of NNNs (1.05% of overall sequence).	warn	B.1	G	5
hCoV-19/Wales/PHWC-347E0/2020	EPI_ISL_446977	2020-04-16	Europe / United Kingdom / Wales	Human	Original	Dry swab		Illumina	Mapping consensus	[W] Stretches of NNNs (3.10% of overall sequence).	warn	B.1.1	GR	5
hCoV-19/Wales/PHWC-34856/2020	EPI_ISL_446984	2020-04-19	Europe / United Kingdom / Wales	Human	Original	Dry swab		Illumina	Mapping consensus	Stretches of NNNs (1.95% of overall sequence).	warn	B.1.1	GR	5
hCoV-19/Wales/PHWC-348A1/2020	EPI_ISL_446988	2020-04-20	Europe / United Kingdom / Wales	Human	Original	Dry swab		Illumina	Mapping consensus			B.1.5	G	5
hCoV-19/Wales/PHWC-34908/2020	EPI_ISL_446993	2020-04-19	Europe / United Kingdom / Wales	Human	Original	Dry swab		Illumina	Mapping consensus	[X] Long stretches of NNNs (6.23% of overall sequence).	alert	B.1.5.9	G	5
hCoV-19/Germany/HE-FFM3/2020	EPI_ISL_447609	2020-02-01	Europe / Germany / Frankfurt	Human	Original			Illumina	bwa v. 0.7.17; Geneious prime v. 9.1			B.1.1	GR	5
hCoV-19/Greece/247_32207/2020	EPI_ISL_447647	2020-03-10	Europe / Greece / Athens	Human	unknown			IonTorrent	Iterative Refinement Meta-Assembler (IRMA)			B.1.1	GR	5
hCoV-19/Greece/250_32267/2020	EPI_ISL_447648	2020-03-10	Europe / Greece / Athens	Human	unknown			IonTorrent	Iterative Refinement Meta-Assembler (IRMA)			B.1.1	GR	5
hCoV-19/Greece/254_32422/2020	EPI_ISL_447649	2020-03-11	Europe / Greece / Athens	Human	unknown			IonTorrent	Iterative Refinement Meta-Assembler (IRMA)			B.1.1	GR	5
hCoV-19/Greece/255_32525/2020	EPI_ISL_447650	2020-03-11	Europe / Greece / Athens	Human	unknown			IonTorrent	Iterative Refinement Meta-Assembler (IRMA)			B.1.1	GR	5
hCoV-19/Greece/259_31928/2020	EPI_ISL_447651	2020-03-09	Europe / Greece / Athens	Human	unknown			IonTorrent	Iterative Refinement Meta-Assembler (IRMA)			B.1.1	GR	5
hCoV-19/Greece/262_32443/2020	EPI_ISL_447652	2020-03-11	Europe / Greece / Athens	Human	unknown			IonTorrent	Iterative Refinement Meta-Assembler (IRMA)			B.1.1	GR	5
hCoV-19/Greece/263_32477/2020	EPI_ISL_447653	2020-03-11	Europe / Greece / Athens	Human	unknown			IonTorrent	Iterative Refinement Meta-Assembler (IRMA)			B.1.1	GR	5
hCoV-19/France/40004SR/2020	EPI_ISL_447656	2020-03-01	Europe / France	Human	unknown			Illumina	BWA-MEM v. 0.7.17			B.1	G	5
hCoV-19/France/IDF-60003NG/2020	EPI_ISL_447659	2020-03-01	Europe / France	Human	Original			Illumina	BWA-MEM v. 0.7.17			B.1	O	5
hCoV-19/France/IDF-10040LJ/2020	EPI_ISL_447664	2020-03-01	Europe / France	Human	Original			Illumina	BWA-MEM v. 0.7.17			B.1	G	5
hCoV-19/France/IDF-10032KL/2020	EPI_ISL_447672	2020-03-01	Europe / France	Human	Original			Illumina	BWA-MEM v. 0.7.17			B.1	G	5
hCoV-19/France/IDF-10078MA/2020	EPI_ISL_447687	2020-03-01	Europe / France	Human	Original			Illumina	BWA-MEM v. 0.7.17			B.1	G	5
hCoV-19/Austria/Graz-MUG7/2020	EPI_ISL_437203	2020-04-06	Europe / Austria / Styria	Human	Original	pharynx swab	primary patient sample	Ion Torrent				B	O	5
hCoV-19/Germany/BY-MVP-0022/2020	EPI_ISL_437222	2020-04-11	Europe / Germany / Bavaria / Munich	Human	Original	Nasopharyngeal swab		Illumina Hiseq 1500	ARTIC V3 amplicons, Nextera XT library, bwa v0.7.17, iVar v1.2.2			B.1	G	5
hCoV-19/Germany/BY-MVP-0033/2020	EPI_ISL_437232	2020-03-31	Europe / Germany / Bavaria / Munich	Human	Original	endotracheal aspirate (ETA)		Illumina Hiseq 1500	ARTIC V3 amplicons, Nextera XT library, bwa v0.7.17, iVar v1.2.2			B.1.1	GR	5
hCoV-19/Germany/BY-MVP-0037/2020	EPI_ISL_437236	2020-03-22	Europe / Germany / Bavaria / Munich	Human	Original	Sputum		Illumina Hiseq 1500	ARTIC V3 amplicons, Nextera XT library, bwa v0.7.17, iVar v1.2.2			B.1.1	GR	5
hCoV-19/Germany/BY-MVP-0050/2020	EPI_ISL_437249	2020-03-12	Europe / Germany / Bavaria / Munich	Human	Original	Nasopharyngeal swab		Illumina Hiseq 1500	ARTIC V3 amplicons, Nextera XT library, bwa v0.7.17, iVar v1.2.2			B.1.1	GR	5
hCoV-19/Germany/BY-MVP-0100/2020	EPI_ISL_437291	2020-04-06	Europe / Germany / Bavaria / Munich	Human	Original	Nasopharyngeal swab		Illumina Hiseq 1500	ARTIC V3 amplicons, Nextera XT library, bwa v0.7.17, iVar v1.2.2			B.1	G	5
hCoV-19/Germany/BY-MVP-0101/2020	EPI_ISL_437292	2020-04-07	Europe / Germany / Bavaria / Munich	Human	Original	Nasopharyngeal swab		Illumina Hiseq 1500	ARTIC V3 amplicons, Nextera XT library, bwa v0.7.17, iVar v1.2.2			B.1	G	5
hCoV-19/England/CAMB-77DC1/2020	EPI_ISL_438248	2020-04-01	Europe / United Kingdom / England	Human	Original			Illumina NovaSeq		Stretches of NNNs (2.47% of overall sequence).	warn	B.1.11	G	5
hCoV-19/England/CAMB-77D85/2020	EPI_ISL_438252	2020-04-01	Europe / United Kingdom / England	Human	Original			Illumina NovaSeq		Stretches of NNNs (3.37% of overall sequence).	warn	B.1.11	G	5
hCoV-19/England/CAMB-7674C/2020	EPI_ISL_438259	2020-03-30	Europe / United Kingdom / England	Human	Original			Illumina NovaSeq				B.1.1	GR	5
hCoV-19/England/CAMB-76B7D/2020	EPI_ISL_438261	2020-03-30	Europe / United Kingdom / England	Human	Original			Illumina NovaSeq		Stretches of NNNs (2.01% of overall sequence).	warn	B.1.11	G	5
hCoV-19/England/CAMB-71E00/2020	EPI_ISL_438263	2020-03-29	Europe / United Kingdom / England	Human	Original			Illumina NovaSeq		[W] Stretches of NNNs (1.42% of overall sequence).	warn	B.1.1	GR	5
hCoV-19/England/CAMB-76849/2020	EPI_ISL_438269	2020-03-30	Europe / United Kingdom / England	Human	Original			Illumina NovaSeq		[I] Insertion of 3 nucleotides when compared to the reference sequence.	info	B.2.1	V	5
hCoV-19/England/CAMB-75DD2/2020	EPI_ISL_438270	2020-03-29	Europe / United Kingdom / England	Human	Original			Illumina NovaSeq				B.1.1	GR	5
hCoV-19/England/CAMB-75F36/2020	EPI_ISL_438271	2020-03-29	Europe / United Kingdom / England	Human	Original			Illumina NovaSeq		Stretches of NNNs (1.80% of overall sequence).	warn	B.1.1	GR	5
hCoV-19/England/CAMB-75E66/2020	EPI_ISL_438276	2020-03-28	Europe / United Kingdom / England	Human	Original			Illumina NovaSeq				B.2	V	5
hCoV-19/England/CAMB-76894/2020	EPI_ISL_438286	2020-03-29	Europe / United Kingdom / England	Human	Original			Illumina NovaSeq				B.1.105	G	5
hCoV-19/England/CAMB-76375/2020	EPI_ISL_438289	2020-03-28	Europe / United Kingdom / England	Human	Original			Illumina NovaSeq				B.1	G	5
hCoV-19/England/CAMB-75CE4/2020	EPI_ISL_438292	2020-03-29	Europe / United Kingdom / England	Human	Original			Illumina NovaSeq				B.1.1	GR	5
hCoV-19/England/CAMB-76B8C/2020	EPI_ISL_438294	2020-03-29	Europe / United Kingdom / England	Human	Original			Illumina NovaSeq				B.1.1	GR	5
hCoV-19/England/CAMB-71DE5/2020	EPI_ISL_438500	2020-03-30	Europe / United Kingdom / England	Human	Original			Illumina NovaSeq				B.1.1	GR	5
hCoV-19/England/CAMB-771C5/2020	EPI_ISL_438511	2020-04-01	Europe / United Kingdom / England	Human	Original			Illumina NovaSeq				B.1.1	GR	5
hCoV-19/England/CAMB-76BF5/2020	EPI_ISL_438516	2020-03-30	Europe / United Kingdom / England	Human	Original			Illumina NovaSeq				B.1	G	5
hCoV-19/England/CAMB-77954/2020	EPI_ISL_438525	2020-03-31	Europe / United Kingdom / England	Human	Original			Illumina NovaSeq				B.1.1	GR	5
hCoV-19/England/CAMB-76472/2020	EPI_ISL_438526	2020-03-30	Europe / United Kingdom / England	Human	Original			Illumina NovaSeq		Stretches of NNNs (1.00% of overall sequence).	warn	B.1.1	GR	5
hCoV-19/England/CAMB-7606F/2020	EPI_ISL_438529	2020-03-30	Europe / United Kingdom / England	Human	Original			Illumina NovaSeq		[I] Gap of 3 nucleotides when compared to the reference sequence.	info	B	L	5
hCoV-19/England/CAMB-765BB/2020	EPI_ISL_438538	2020-03-30	Europe / United Kingdom / England	Human	Original			Illumina NovaSeq				B.1.1	GR	5
hCoV-19/England/CAMB-775E7/2020	EPI_ISL_438539	2020-04-01	Europe / United Kingdom / England	Human	Original			Illumina NovaSeq				B.1.1	GR	5
hCoV-19/England/CAMB-77453/2020	EPI_ISL_438545	2020-03-31	Europe / United Kingdom / England	Human	Original			Illumina NovaSeq				B.1.1	GR	5
hCoV-19/England/CAMB-81016/2020	EPI_ISL_438556	2020-04-20	Europe / United Kingdom / England	Human	Original			OXFORD_NANOPORE		Long stretches of NNNs (8.20% of overall sequence). NSP11 without BLAST coverage.	alert	B.1.1	GR	5
hCoV-19/England/CAMB-8117D/2020	EPI_ISL_438574	2020-04-20	Europe / United Kingdom / England	Human	Original			OXFORD_NANOPORE				B.3	L	5
hCoV-19/England/CAMB-779DC/2020	EPI_ISL_439502	2020-03-31	Europe / United Kingdom / England	Human	Original			Illumina NovaSeq				B.1.1	GR	5
hCoV-19/England/CAMB-76120/2020	EPI_ISL_439505	2020-03-30	Europe / United Kingdom / England	Human	Original			Illumina NovaSeq				B.1.1	GR	5
hCoV-19/England/CAMB-76339/2020	EPI_ISL_439508	2020-03-28	Europe / United Kingdom / England	Human	Original			Illumina NovaSeq				B.1.5	G	5
hCoV-19/England/CAMB-76D68/2020	EPI_ISL_439525	2020-04-01	Europe / United Kingdom / England	Human	Original			Illumina NovaSeq				B.1.1	GR	5
hCoV-19/England/CAMB-71BDC/2020	EPI_ISL_439534	2020-03-30	Europe / United Kingdom / England	Human	Original			Illumina NovaSeq				B.1.1	GR	5
hCoV-19/England/CAMB-72379/2020	EPI_ISL_439535	2020-03-24	Europe / United Kingdom / England	Human	Original			Illumina NovaSeq				B.2.1	V	5
hCoV-19/England/CAMB-71B81/2020	EPI_ISL_439536	2020-03-31	Europe / United Kingdom / England	Human	Original			Illumina NovaSeq				B.1.1	GR	5
hCoV-19/England/CAMB-727C8/2020	EPI_ISL_439538	2020-03-23	Europe / United Kingdom / England	Human	Original			Illumina NovaSeq				B.1.1	GR	5
hCoV-19/England/CAMB-71E5B/2020	EPI_ISL_439539	2020-03-28	Europe / United Kingdom / England	Human	Original			Illumina NovaSeq		Stretches of NNNs (1.80% of overall sequence).	warn	B.1.1	GR	5
hCoV-19/England/CAMB-7240D/2020	EPI_ISL_439542	2020-03-24	Europe / United Kingdom / England	Human	Original			Illumina NovaSeq				B.1.1	GR	5
hCoV-19/England/CAMB-7225E/2020	EPI_ISL_439545	2020-03-28	Europe / United Kingdom / England	Human	Original			Illumina NovaSeq				B.2	V	5
hCoV-19/England/CAMB-71F3A/2020	EPI_ISL_439549	2020-03-28	Europe / United Kingdom / England	Human	Original			Illumina NovaSeq		[W] Stretches of NNNs (1.25% of overall sequence).	warn	B.1.1	GR	5
hCoV-19/England/CAMB-721AC/2020	EPI_ISL_439559	2020-03-28	Europe / United Kingdom / England	Human	Original			Illumina NovaSeq				B.1.11	G	5
hCoV-19/England/CAMB-728F2/2020	EPI_ISL_439561	2020-03-23	Europe / United Kingdom / England	Human	Original			Illumina NovaSeq		[W] Stretches of NNNs (4.00% of overall sequence).	warn	B.1	G	5
hCoV-19/England/CAMB-7278C/2020	EPI_ISL_439565	2020-03-23	Europe / United Kingdom / England	Human	Original			Illumina NovaSeq				B.1.11	G	5
hCoV-19/England/CAMB-72986/2020	EPI_ISL_439566	2020-03-23	Europe / United Kingdom / England	Human	Original			Illumina NovaSeq		[W] Stretches of NNNs (2.18% of overall sequence).	warn	B.1.105	G	5
hCoV-19/England/CAMB-729A4/2020	EPI_ISL_439568	2020-03-23	Europe / United Kingdom / England	Human	Original			Illumina NovaSeq				B.1.1	GR	5
hCoV-19/England/CAMB-724C1/2020	EPI_ISL_439572	2020-03-24	Europe / United Kingdom / England	Human	Original			Illumina NovaSeq				B.1	G	5
hCoV-19/England/CAMB-726AD/2020	EPI_ISL_439574	2020-03-23	Europe / United Kingdom / England	Human	Original			Illumina NovaSeq				B.1.105	G	5
hCoV-19/England/CAMB-71F94/2020	EPI_ISL_439586	2020-03-29	Europe / United Kingdom / England	Human	Original			Illumina NovaSeq		[W] Stretches of NNNs (3.27% of overall sequence).	warn	B.1.1	GR	5
hCoV-19/England/CAMB-71ED3/2020	EPI_ISL_439589	2020-03-29	Europe / United Kingdom / England	Human	Original			Illumina NovaSeq				B.1.1	GR	5
hCoV-19/England/CAMB-71CD9/2020	EPI_ISL_439590	2020-03-30	Europe / United Kingdom / England	Human	Original			Illumina NovaSeq				B.3	L	5
hCoV-19/England/CAMB-71F1C/2020	EPI_ISL_439592	2020-03-29	Europe / United Kingdom / England	Human	Original			Illumina NovaSeq				B.1	G	5
hCoV-19/England/CAMB-7294A/2020	EPI_ISL_439594	2020-03-22	Europe / United Kingdom / England	Human	Original			Illumina NovaSeq				B.1	G	5
hCoV-19/England/CAMB-723B5/2020	EPI_ISL_439595	2020-03-24	Europe / United Kingdom / England	Human	Original			Illumina NovaSeq		Stretches of NNNs (1.80% of overall sequence).	warn	B.1	G	5
hCoV-19/England/CAMB-72801/2020	EPI_ISL_439597	2020-03-23	Europe / United Kingdom / England	Human	Original			Illumina NovaSeq		[W] Stretches of NNNs (3.64% of overall sequence).	warn	B.2.1	V	5
hCoV-19/England/CAMB-71D7C/2020	EPI_ISL_439599	2020-03-31	Europe / United Kingdom / England	Human	Original			Illumina NovaSeq				B.1.1	GR	5
hCoV-19/England/LIVE-99B56/2020	EPI_ISL_439802	2020-04-11	Europe / United Kingdom / England	Human	Original			OXFORD_NANOPORE		Stretches of NNNs (1.99% of overall sequence).	warn	B.3	L	5
hCoV-19/England/LIVE-99DAB/2020	EPI_ISL_439819	2020-04-13	Europe / United Kingdom / England	Human	Original			OXFORD_NANOPORE		Long stretches of NNNs (6.56% of overall sequence).	alert	B.2.1	V	5
hCoV-19/England/LIVE-9A083/2020	EPI_ISL_439842	2020-04-17	Europe / United Kingdom / England	Human	Original			OXFORD_NANOPORE		Stretches of NNNs (1.99% of overall sequence).	warn	A.5	S	5
hCoV-19/England/LIVE-9A27E/2020	EPI_ISL_439862	2020-04-18	Europe / United Kingdom / England	Human	Original			OXFORD_NANOPORE		Long stretches of NNNs (7.34% of overall sequence).	alert	B.3	O	5
hCoV-19/England/CAMB-72A56/2020	EPI_ISL_439868	2020-03-23	Europe / United Kingdom / England	Human	Original			Illumina NovaSeq				B.1.1	GR	5
hCoV-19/England/CAMB-72203/2020	EPI_ISL_439869	2020-03-29	Europe / United Kingdom / England	Human	Original			Illumina NovaSeq		[W] Stretches of NNNs (1.66% of overall sequence).	warn	B.1.1	GR	5
hCoV-19/England/CAMB-7250A/2020	EPI_ISL_439875	2020-03-22	Europe / United Kingdom / England	Human	Original			Illumina NovaSeq				B.1.1	GR	5
hCoV-19/England/CAMB-72160/2020	EPI_ISL_439887	2020-03-28	Europe / United Kingdom / England	Human	Original			Illumina NovaSeq		Long stretches of NNNs (5.10% of overall sequence).	alert	B.2	V	5
hCoV-19/England/CAMB-7293B/2020	EPI_ISL_439890	2020-03-21	Europe / United Kingdom / England	Human	Original			Illumina NovaSeq		[W] Stretches of NNNs (1.80% of overall sequence).	warn	B.1	G	5
hCoV-19/England/CAMB-72A29/2020	EPI_ISL_439893	2020-03-24	Europe / United Kingdom / England	Human	Original			Illumina NovaSeq		Stretches of NNNs (1.80% of overall sequence).	warn	B.1.1	GR	5
hCoV-19/England/CAMB-72072/2020	EPI_ISL_439894	2020-03-28	Europe / United Kingdom / England	Human	Original			Illumina NovaSeq		[W] Stretches of NNNs (1.72% of overall sequence).	warn	B.1.1	GR	5
hCoV-19/England/CAMB-724A3/2020	EPI_ISL_439895	2020-03-23	Europe / United Kingdom / England	Human	Original			Illumina NovaSeq				B.2.1	V	5
hCoV-19/England/CAMB-71CE8/2020	EPI_ISL_439899	2020-03-30	Europe / United Kingdom / England	Human	Original			Illumina NovaSeq		[W] Stretches of NNNs (1.21% of overall sequence).	warn	B.2.1	V	5
hCoV-19/England/CAMB-84857/2020	EPI_ISL_440500	2020-03-04	Europe / United Kingdom / England	Human	Original			Illumina MiSeq		[W] Stretches of NNNs (1.11% of overall sequence).	warn	B.1	G	5
hCoV-19/England/CAMB-84AE8/2020	EPI_ISL_440501	2020-03-12	Europe / United Kingdom / England	Human	Original			Illumina MiSeq		[I] Gap of 3 nucleotides when compared to the reference sequence.	info	B	L	5
hCoV-19/England/CAMB-849EB/2020	EPI_ISL_440502	2020-03-10	Europe / United Kingdom / England	Human	Original			Illumina MiSeq		[W] Stretches of NNNs (3.60% of overall sequence).	warn	B.2	V	5
hCoV-19/England/CAMB-847A5/2020	EPI_ISL_440513	2020-03-01	Europe / United Kingdom / England	Human	Original			Illumina MiSeq		[X] Long stretches of NNNs (6.41% of overall sequence).	alert	B.1	G	5
hCoV-19/England/CAMB-84972/2020	EPI_ISL_440517	2020-03-08	Europe / United Kingdom / England	Human	Original			Illumina MiSeq		[W] Stretches of NNNs (1.32% of overall sequence).	warn	B.2.1	V	5
hCoV-19/England/CAMB-84990/2020	EPI_ISL_440520	2020-03-08	Europe / United Kingdom / England	Human	Original			Illumina MiSeq		[W] Stretches of NNNs (3.29% of overall sequence). Gap of 3 nucleotides when compared to the reference sequence.	warn	B	L	5
hCoV-19/England/CAMB-84C4C/2020	EPI_ISL_440529	2020-03-12	Europe / United Kingdom / England	Human	Original			Illumina MiSeq		[W] Stretches of NNNs (1.81% of overall sequence).	warn	B.2.1	V	5
hCoV-19/England/CAMB-84909/2020	EPI_ISL_440537	2020-03-05	Europe / United Kingdom / England	Human	Original			Illumina MiSeq		[X] Long stretches of NNNs (6.05% of overall sequence).	alert	B.1	G	5
hCoV-19/England/CAMB-846C6/2020	EPI_ISL_440538	2020-03-09	Europe / United Kingdom / England	Human	Original			Illumina MiSeq				B.1.1	GR	5
hCoV-19/England/CAMB-847E1/2020	EPI_ISL_440546	2020-03-02	Europe / United Kingdom / England	Human	Original			Illumina MiSeq		[X] Long stretches of NNNs (8.18% of overall sequence).	alert	B.1	G	5
hCoV-19/England/CAMB-847B4/2020	EPI_ISL_440548	2020-03-02	Europe / United Kingdom / England	Human	Original			Illumina MiSeq		[W] Stretches of NNNs (1.03% of overall sequence). Insertion of 12 nucleotides when compared to the reference sequence.	warn	B.1	G	5
hCoV-19/England/CAMB-79EEA/2020	EPI_ISL_440559	2020-04-02	Europe / United Kingdom / England	Human	Original			Illumina NovaSeq		Stretches of NNNs (4.68% of overall sequence).	warn	B.3	L	5
hCoV-19/England/CAMB-7A3EA/2020	EPI_ISL_440566	2020-04-02	Europe / United Kingdom / England	Human	Original			Illumina NovaSeq				B.1.1	GR	5
hCoV-19/England/CAMB-7A4AB/2020	EPI_ISL_440571	2020-04-02	Europe / United Kingdom / England	Human	Original			Illumina NovaSeq				B.2.1	V	5
hCoV-19/England/CAMB-7A001/2020	EPI_ISL_440573	2020-04-03	Europe / United Kingdom / England	Human	Original			Illumina NovaSeq				B.1.1	GR	5
hCoV-19/England/CAMB-79CE0/2020	EPI_ISL_440576	2020-04-02	Europe / United Kingdom / England	Human	Original			Illumina NovaSeq				B.1.11	G	5
hCoV-19/England/CAMB-7A775/2020	EPI_ISL_440578	2020-04-03	Europe / United Kingdom / England	Human	Original			Illumina NovaSeq		[W] Stretches of NNNs (3.65% of overall sequence).	warn	B.2.1	O	5
hCoV-19/England/CAMB-7A1B3/2020	EPI_ISL_440581	2020-04-02	Europe / United Kingdom / England	Human	Original			Illumina NovaSeq				B.1.76	G	5
hCoV-19/England/CAMB-7A7EE/2020	EPI_ISL_440582	2020-04-02	Europe / United Kingdom / England	Human	Original			Illumina NovaSeq				B.1.11	G	5
hCoV-19/England/CAMB-7A21A/2020	EPI_ISL_440583	2020-04-02	Europe / United Kingdom / England	Human	Original			Illumina NovaSeq				B.2.1	V	5
hCoV-19/England/CAMB-79D74/2020	EPI_ISL_440592	2020-04-02	Europe / United Kingdom / England	Human	Original			Illumina NovaSeq				B.2	V	5
hCoV-19/England/CAMB-79E44/2020	EPI_ISL_440597	2020-04-03	Europe / United Kingdom / England	Human	Original			Illumina NovaSeq				B.2.1	V	5
hCoV-19/England/CAMB-79CC2/2020	EPI_ISL_440599	2020-04-02	Europe / United Kingdom / England	Human	Original			Illumina NovaSeq				B.2.1	V	5
hCoV-19/England/BRIS-122438/2020	EPI_ISL_440805	2020-04-02	Europe / United Kingdom / England	Human	Original			Illumina NovaSeq		Stretches of NNNs (1.00% of overall sequence).	warn	B.2	V	5
hCoV-19/England/BRIS-122984/2020	EPI_ISL_440807	2020-04-02	Europe / United Kingdom / England	Human	Original			Illumina NovaSeq				B.1	G	5
hCoV-19/England/CAMB-77E28/2020	EPI_ISL_440810	2020-04-01	Europe / United Kingdom / England	Human	Original			Illumina NovaSeq		Stretches of NNNs (2.27% of overall sequence).	warn	B.2	V	5
hCoV-19/England/CAMB-77C97/2020	EPI_ISL_440811	2020-03-31	Europe / United Kingdom / England	Human	Original			Illumina NovaSeq		Stretches of NNNs (3.49% of overall sequence).	warn	B.2.1	V	5
hCoV-19/England/CAMB-77ACA/2020	EPI_ISL_440821	2020-03-31	Europe / United Kingdom / England	Human	Original			Illumina NovaSeq		[W] Stretches of NNNs (3.63% of overall sequence).	warn	B.3	L	5
hCoV-19/England/CAMB-77D1C/2020	EPI_ISL_440834	2020-04-02	Europe / United Kingdom / England	Human	Original			Illumina NovaSeq		Stretches of NNNs (1.74% of overall sequence).	warn	B.1.1	GR	5
hCoV-19/England/CAMB-77C00/2020	EPI_ISL_440838	2020-04-01	Europe / United Kingdom / England	Human	Original			Illumina NovaSeq		Stretches of NNNs (2.74% of overall sequence).	warn	B.3	O	5
hCoV-19/England/CAMB-77BE5/2020	EPI_ISL_440850	2020-04-01	Europe / United Kingdom / England	Human	Original			Illumina NovaSeq		Stretches of NNNs (2.93% of overall sequence).	warn	B.1.11	G	5
hCoV-19/England/CAMB-78CE1/2020	EPI_ISL_441802	2020-04-03	Europe / United Kingdom / England	Human	Original			Illumina NovaSeq				B.2.1	V	5
hCoV-19/England/CAMB-7A6C3/2020	EPI_ISL_441806	2020-04-02	Europe / United Kingdom / England	Human	Original			Illumina NovaSeq				B.2.1	V	5
hCoV-19/England/CAMB-796C4/2020	EPI_ISL_441814	2020-04-03	Europe / United Kingdom / England	Human	Original			Illumina NovaSeq		[W] Stretches of NNNs (2.59% of overall sequence).	warn	B.1.1	GR	5
hCoV-19/England/CAMB-77F07/2020	EPI_ISL_441819	2020-04-01	Europe / United Kingdom / England	Human	Original			Illumina NovaSeq		Gap of 27 nucleotides when compared to the reference sequence. %UniqueMutations 0.09%.	warn	B.1	G	5
hCoV-19/England/CAMB-7965B/2020	EPI_ISL_441821	2020-04-03	Europe / United Kingdom / England	Human	Original			Illumina NovaSeq		[W] Stretches of NNNs (1.95% of overall sequence).	warn	B.1.1	GR	5
hCoV-19/England/CAMB-796E2/2020	EPI_ISL_441823	2020-04-03	Europe / United Kingdom / England	Human	Original			Illumina NovaSeq		[W] Stretches of NNNs (3.92% of overall sequence).	warn	B.1.1	GR	5
hCoV-19/England/CAMB-795E5/2020	EPI_ISL_441828	2020-04-03	Europe / United Kingdom / England	Human	Original			Illumina NovaSeq		[W] Stretches of NNNs (1.99% of overall sequence).	warn	B.1.1	GR	5
hCoV-19/England/CAMB-794CA/2020	EPI_ISL_441829	2020-04-02	Europe / United Kingdom / England	Human	Original			Illumina NovaSeq		[W] Stretches of NNNs (2.07% of overall sequence).	warn	B.1.1	GR	5
hCoV-19/England/CAMB-7A47E/2020	EPI_ISL_441830	2020-04-02	Europe / United Kingdom / England	Human	Original			Illumina NovaSeq				B.1.1	GR	5
hCoV-19/England/CAMB-77EBF/2020	EPI_ISL_441837	2020-04-01	Europe / United Kingdom / England	Human	Original			Illumina NovaSeq				B.1	G	5
hCoV-19/England/CAMB-77ECE/2020	EPI_ISL_441840	2020-04-01	Europe / United Kingdom / England	Human	Original			Illumina NovaSeq		Stretches of NNNs (1.41% of overall sequence).	warn	B.2.1	O	5
hCoV-19/England/CAMB-7A2FC/2020	EPI_ISL_441844	2020-04-01	Europe / United Kingdom / England	Human	Original			Illumina NovaSeq				B.1.11	G	5
hCoV-19/England/NOTT-110822/2020	EPI_ISL_441864	2020-04-28	Europe / United Kingdom / England	Human	Original			OXFORD_NANOPORE				B.1	G	5
hCoV-19/England/NOTT-1109C5/2020	EPI_ISL_441882	2020-04-30	Europe / United Kingdom / England	Human	Original			OXFORD_NANOPORE				B.1.1	GR	5
hCoV-19/England/CAMB-7F79E/2020	EPI_ISL_443019	2020-04-08	Europe / United Kingdom / England	Human	Original			Illumina NovaSeq		[W] Stretches of NNNs (3.96% of overall sequence).	warn	B.3	O	5
hCoV-19/England/CAMB-7F00C/2020	EPI_ISL_443020	2020-04-07	Europe / United Kingdom / England	Human	Original			Illumina NovaSeq				B.1.1	GR	5
hCoV-19/England/CAMB-81A18/2020	EPI_ISL_443058	2020-04-12	Europe / United Kingdom / England	Human	Original			Illumina NovaSeq				B.1.1	GR	5
hCoV-19/England/CAMB-7E8BA/2020	EPI_ISL_443059	2020-04-08	Europe / United Kingdom / England	Human	Original			Illumina NovaSeq				B.1.1	GR	5
hCoV-19/England/CAMB-81C4F/2020	EPI_ISL_443071	2020-04-12	Europe / United Kingdom / England	Human	Original			Illumina NovaSeq		Stretches of NNNs (1.54% of overall sequence).	warn	B.1.1	GR	5
hCoV-19/England/CAMB-81DC4/2020	EPI_ISL_443075	2020-04-13	Europe / United Kingdom / England	Human	Original			Illumina NovaSeq				B.1.1	GR	5
hCoV-19/England/CAMB-81D00/2020	EPI_ISL_443089	2020-04-12	Europe / United Kingdom / England	Human	Original			Illumina NovaSeq				B.1.1	GR	5
hCoV-19/England/CAMB-7E86F/2020	EPI_ISL_443096	2020-04-08	Europe / United Kingdom / England	Human	Original			Illumina NovaSeq				B.2.1	V	5
hCoV-19/England/CAMB-807A9/2020	EPI_ISL_443098	2020-04-10	Europe / United Kingdom / England	Human	Original			Illumina NovaSeq				B.1.1	GR	5
hCoV-19/England/BRIS-124FAE/2020	EPI_ISL_444000	2020-03-27	Europe / United Kingdom / England	Human	Original	unknown	unknown	ILLUMINA NovaSeq	unknown			B.1.5	G	5
hCoV-19/England/BRIS-1251D4/2020	EPI_ISL_444003	2020-03-27	Europe / United Kingdom / England	Human	Original	unknown	unknown	ILLUMINA NovaSeq	unknown			B.1.1	GR	5
hCoV-19/England/LOND-D3FEB/2020	EPI_ISL_444081	2020-04-04	Europe / United Kingdom / England	Human	Original			Oxford Nanopore				B.1.11	G	5
hCoV-19/England/LOND-D408D/2020	EPI_ISL_444091	2020-04-04	Europe / United Kingdom / England	Human	Original			Oxford Nanopore				B.1.1	GR	5
hCoV-19/England/LOND-D41B7/2020	EPI_ISL_444097	2020-04-06	Europe / United Kingdom / England	Human	Original			Oxford Nanopore				B.1	G	5
hCoV-19/England/LOND-D41D5/2020	EPI_ISL_444099	2020-04-06	Europe / United Kingdom / England	Human	Original			Oxford Nanopore				B.1	G	5
hCoV-19/England/CAMB-1AC17B/2020	EPI_ISL_444379	2020-04-27	Europe / United Kingdom / England	Human	Original			Oxford Nanopore		Stretches of NNNs (4.90% of overall sequence). NS7b without BLAST coverage. NS8 without BLAST coverage.	warn	B.1.1	GR	5
hCoV-19/Wales/PHWC-28AF5/2020	EPI_ISL_445401	2020-04-02	Europe / United Kingdom / Wales	Human	Original	Dry swab		Illumina	Mapping consensus	Stretches of NNNs (1.05% of overall sequence).	warn	B.1.35	G	5
hCoV-19/Wales/PHWC-28B10/2020	EPI_ISL_445403	2020-04-02	Europe / United Kingdom / Wales	Human	Original	Dry swab		Illumina	Mapping consensus	Stretches of NNNs (2.51% of overall sequence).	warn	B.1.1	GR	5
hCoV-19/Wales/PHWC-28B5C/2020	EPI_ISL_445407	2020-04-03	Europe / United Kingdom / Wales	Human	Original	Dry swab		Illumina	Mapping consensus	Stretches of NNNs (1.48% of overall sequence).	warn	B.1	G	5
hCoV-19/Wales/PHWC-28BC5/2020	EPI_ISL_445414	2020-04-03	Europe / United Kingdom / Wales	Human	Original	Dry swab		Illumina	Mapping consensus			B.1.1	GR	5
hCoV-19/Wales/PHWC-28BF2/2020	EPI_ISL_445417	2020-04-04	Europe / United Kingdom / Wales	Human	Original	Dry swab		Illumina	Mapping consensus			B.1.1	GR	5
hCoV-19/Wales/PHWC-2ABC3/2020	EPI_ISL_445676	2020-04-05	Europe / United Kingdom / Wales	Human	Original	Dry swab		Illumina	Mapping consensus	Stretches of NNNs (1.73% of overall sequence). NSP11 without BLAST coverage.	warn	B.1.5.9	G	5
hCoV-19/Wales/PHWC-2AC0C/2020	EPI_ISL_445680	2020-04-06	Europe / United Kingdom / Wales	Human	Original	Dry swab		Illumina	Mapping consensus			B.1	G	5
hCoV-19/Wales/PHWC-2AC1B/2020	EPI_ISL_445681	2020-04-06	Europe / United Kingdom / Wales	Human	Original	Dry swab		Illumina	Mapping consensus			B.1	G	5
hCoV-19/Wales/PHWC-2AC48/2020	EPI_ISL_445683	2020-04-06	Europe / United Kingdom / Wales	Human	Original	Dry swab		Illumina	Mapping consensus			B.1.5	G	5
hCoV-19/Wales/PHWC-2ACC0/2020	EPI_ISL_445690	2020-04-05	Europe / United Kingdom / Wales	Human	Original	Dry swab		Illumina	Mapping consensus	Stretches of NNNs (2.56% of overall sequence). NSP11 without BLAST coverage.	warn	B.1	G	5
hCoV-19/Wales/PHWC-2ACDF/2020	EPI_ISL_445691	2020-04-05	Europe / United Kingdom / Wales	Human	Original	Dry swab		Illumina	Mapping consensus			B.1.35	G	5
hCoV-19/Wales/PHWC-2AD27/2020	EPI_ISL_445696	2020-04-05	Europe / United Kingdom / Wales	Human	Original	Dry swab		Illumina	Mapping consensus			B.1.1	GR	5
hCoV-19/Wales/PHWC-32F53/2020	EPI_ISL_446713	2020-04-14	Europe / United Kingdom / Wales	Human	Original	Dry swab		Illumina	Mapping consensus	Stretches of NNNs (2.28% of overall sequence).	warn	B.3	L	5
hCoV-19/Wales/PHWC-32FDB/2020	EPI_ISL_446721	2020-04-14	Europe / United Kingdom / Wales	Human	Original	Dry swab		Illumina	Mapping consensus	Stretches of NNNs (1.43% of overall sequence).	warn	B.1.1	GR	5
hCoV-19/Wales/PHWC-3307D/2020	EPI_ISL_446730	2020-04-14	Europe / United Kingdom / Wales	Human	Original	Dry swab		Illumina	Mapping consensus	Stretches of NNNs (2.97% of overall sequence).	warn	B.1.5.9	G	5
hCoV-19/Denmark/ALAB-SSI-648/2020	EPI_ISL_437019	2020-03-28	Europe / Denmark	Human	Original			Nanopore MinION	Artic Network			B.1.5	G	5
hCoV-19/Denmark/ALAB-SSI-673/2020	EPI_ISL_437033	2020-03-26	Europe / Denmark	Human	Original			Nanopore MinION	Artic Network			B.1.107	G	5
hCoV-19/Denmark/ALAB-SSI-688/2020	EPI_ISL_437038	2020-03-27	Europe / Denmark	Human	Original			Nanopore MinION	Artic Network			B.1.107	G	5
hCoV-19/Denmark/ALAB-SSI-689/2020	EPI_ISL_437039	2020-03-27	Europe / Denmark	Human	Original			Nanopore MinION	Artic Network			B.1.107	G	5
hCoV-19/Denmark/ALAB-SSI-690/2020	EPI_ISL_437040	2020-03-27	Europe / Denmark	Human	Original			Nanopore MinION	Artic Network			B.1.107	G	5
hCoV-19/Latvia/010/2020	EPI_ISL_437089	2020-03-23	Europe / Latvia	Human	Original	Nasopharyngeal and Oropharyngeal swab		DNBSEQ-G400RS, MGI Tech Co., Ltd	bowtie2			B.1	G	5
hCoV-19/Latvia/011/2020	EPI_ISL_437090	2020-03-24	Europe / Latvia	Human	Original	Nasopharyngeal and Oropharyngeal swab		DNBSEQ-G400RS, MGI Tech Co., Ltd	bowtie2			B.1.1	GR	5
hCoV-19/England/CAMB-75E39/2020	EPI_ISL_438321	2020-03-29	Europe / United Kingdom / England	Human	Original			Illumina NovaSeq				B.2.1	V	5
hCoV-19/England/CAMB-769BF/2020	EPI_ISL_438326	2020-03-30	Europe / United Kingdom / England	Human	Original			Illumina NovaSeq				B.1	G	5
hCoV-19/England/CAMB-76A61/2020	EPI_ISL_438329	2020-03-30	Europe / United Kingdom / England	Human	Original			Illumina NovaSeq				B.1	G	5
hCoV-19/England/CAMB-75D96/2020	EPI_ISL_438334	2020-03-29	Europe / United Kingdom / England	Human	Original			Illumina NovaSeq				B.1	G	5
hCoV-19/England/CAMB-75ACC/2020	EPI_ISL_438341	2020-03-30	Europe / United Kingdom / England	Human	Original			Illumina NovaSeq		Stretches of NNNs (1.80% of overall sequence).	warn	B.1.1	GR	5
hCoV-19/England/CAMB-76287/2020	EPI_ISL_438343	2020-03-27	Europe / United Kingdom / England	Human	Original			Illumina NovaSeq				B.1.1	GR	5
hCoV-19/England/CAMB-7622D/2020	EPI_ISL_438366	2020-03-30	Europe / United Kingdom / England	Human	Original			Illumina NovaSeq				B.1.1	GR	5
hCoV-19/England/CAMB-76CD4/2020	EPI_ISL_438368	2020-03-30	Europe / United Kingdom / England	Human	Original			Illumina NovaSeq				B.2	V	5
hCoV-19/England/CAMB-75F45/2020	EPI_ISL_438385	2020-03-29	Europe / United Kingdom / England	Human	Original			Illumina NovaSeq				B.1.1	GR	5
hCoV-19/England/CAMB-71E4C/2020	EPI_ISL_439602	2020-03-29	Europe / United Kingdom / England	Human	Original			Illumina NovaSeq				B.1.1	GR	5
hCoV-19/England/CAMB-726CB/2020	EPI_ISL_439604	2020-03-24	Europe / United Kingdom / England	Human	Original			Illumina NovaSeq				B.1.1	GR	5
hCoV-19/England/CAMB-722F4/2020	EPI_ISL_439618	2020-03-28	Europe / United Kingdom / England	Human	Original			Illumina NovaSeq				B.1.1	GR	5
hCoV-19/England/CAMB-72221/2020	EPI_ISL_439622	2020-03-28	Europe / United Kingdom / England	Human	Original			Illumina NovaSeq				B.1.1	GR	5
hCoV-19/England/CAMB-7228B/2020	EPI_ISL_439624	2020-03-28	Europe / United Kingdom / England	Human	Original			Illumina NovaSeq		Stretches of NNNs (1.80% of overall sequence).	warn	B.1.1	GR	5
hCoV-19/England/CAMB-71F49/2020	EPI_ISL_439626	2020-03-29	Europe / United Kingdom / England	Human	Original			Illumina NovaSeq				B.1.1	GR	5
hCoV-19/England/CAMB-725FB/2020	EPI_ISL_439628	2020-03-24	Europe / United Kingdom / England	Human	Original			Illumina NovaSeq				B.1.1	GR	5
hCoV-19/England/CAMB-720EB/2020	EPI_ISL_439629	2020-03-28	Europe / United Kingdom / England	Human	Original			Illumina NovaSeq		[W] Stretches of NNNs (1.80% of overall sequence).	warn	B	L	5
hCoV-19/England/CAMB-72537/2020	EPI_ISL_439634	2020-03-23	Europe / United Kingdom / England	Human	Original			Illumina NovaSeq				B.1.11	G	5
hCoV-19/England/CAMB-7277D/2020	EPI_ISL_439638	2020-03-24	Europe / United Kingdom / England	Human	Original			Illumina NovaSeq				B.2.1	V	5
hCoV-19/England/CAMB-728A7/2020	EPI_ISL_439639	2020-03-22	Europe / United Kingdom / England	Human	Original			Illumina NovaSeq				B.1.1	GR	5
hCoV-19/England/CAMB-72634/2020	EPI_ISL_439643	2020-03-24	Europe / United Kingdom / England	Human	Original			Illumina NovaSeq				B.2.1	V	5
hCoV-19/England/CAMB-721F7/2020	EPI_ISL_439657	2020-03-28	Europe / United Kingdom / England	Human	Original			Illumina NovaSeq				B.1	G	5
hCoV-19/England/CAMB-72300/2020	EPI_ISL_439661	2020-03-27	Europe / United Kingdom / England	Human	Original			Illumina NovaSeq		Stretches of NNNs (1.00% of overall sequence).	warn	B.2.1	O	5
hCoV-19/Scotland/EDB3942/2020	EPI_ISL_439667	2020-04-30	Europe / United Kingdom / Scotland	Human	Original			OXFORD_NANOPORE		Stretches of NNNs (4.49% of overall sequence). NSP11 without BLAST coverage.	warn	B.1.75	G	5
hCoV-19/England/LIVE-98F79/2020	EPI_ISL_439677	2020-04-07	Europe / United Kingdom / England	Human	Original			OXFORD_NANOPORE		Gap of 3 nucleotides when compared to the reference sequence.	info	B	L	5
hCoV-19/England/LIVE-990EE/2020	EPI_ISL_439691	2020-04-07	Europe / United Kingdom / England	Human	Original			OXFORD_NANOPORE		Stretches of NNNs (2.74% of overall sequence).	warn	B.1.1	GR	5
hCoV-19/England/CAMB-79EF9/2020	EPI_ISL_440603	2020-04-02	Europe / United Kingdom / England	Human	Original			Illumina NovaSeq				B.3	L	5
hCoV-19/England/CAMB-79020/2020	EPI_ISL_440608	2020-04-03	Europe / United Kingdom / England	Human	Original			Illumina NovaSeq				B.1.1	GR	5
hCoV-19/England/CAMB-7A2A1/2020	EPI_ISL_440609	2020-04-03	Europe / United Kingdom / England	Human	Original			Illumina NovaSeq		Stretches of NNNs (4.13% of overall sequence).	warn	B.1	G	5
hCoV-19/England/CAMB-7A098/2020	EPI_ISL_440610	2020-04-02	Europe / United Kingdom / England	Human	Original			Illumina NovaSeq				B.1.1	GR	5
hCoV-19/England/CAMB-79B89/2020	EPI_ISL_440621	2020-04-02	Europe / United Kingdom / England	Human	Original			Illumina NovaSeq				B.1.1	GR	5
hCoV-19/England/CAMB-78F24/2020	EPI_ISL_440622	2020-04-02	Europe / United Kingdom / England	Human	Original			Illumina NovaSeq				B.1.1	GR	5
hCoV-19/England/BRIS-122E0D/2020	EPI_ISL_440626	2020-04-03	Europe / United Kingdom / England	Human	Original			Illumina NovaSeq				B.1.81	G	5
hCoV-19/England/BRIS-122E67/2020	EPI_ISL_440627	2020-04-03	Europe / United Kingdom / England	Human	Original			Illumina NovaSeq		[W] Stretches of NNNs (1.01% of overall sequence).	warn	B.1.1	GR	5
hCoV-19/England/BRIS-122CF4/2020	EPI_ISL_440638	2020-04-02	Europe / United Kingdom / England	Human	Original			Illumina NovaSeq		Stretches of NNNs (1.60% of overall sequence).	warn	B.1.1	GR	5
hCoV-19/England/BRIS-122EB2/2020	EPI_ISL_440641	2020-04-04	Europe / United Kingdom / England	Human	Original			Illumina NovaSeq				B.1.1	GR	5
hCoV-19/England/BRIS-1227B7/2020	EPI_ISL_440652	2020-04-04	Europe / United Kingdom / England	Human	Original			Illumina NovaSeq		[X] Long stretches of NNNs (5.98% of overall sequence).	alert	B.1.1	GR	5
hCoV-19/England/BRIS-1227E4/2020	EPI_ISL_440655	2020-04-04	Europe / United Kingdom / England	Human	Original			Illumina NovaSeq				B.1	G	5
hCoV-19/England/BRIS-12277B/2020	EPI_ISL_440659	2020-04-04	Europe / United Kingdom / England	Human	Original			Illumina NovaSeq				B.1.1	GR	5
hCoV-19/England/BRIS-122D3D/2020	EPI_ISL_440666	2020-04-02	Europe / United Kingdom / England	Human	Original			Illumina NovaSeq				B.1.1	GR	5
hCoV-19/England/BRIS-12273F/2020	EPI_ISL_440668	2020-04-05	Europe / United Kingdom / England	Human	Original			Illumina NovaSeq		[W] Stretches of NNNs (1.37% of overall sequence).	warn	B.2	V	5
hCoV-19/England/BRIS-122D5B/2020	EPI_ISL_440672	2020-04-02	Europe / United Kingdom / England	Human	Original			Illumina NovaSeq		[W] Stretches of NNNs (1.66% of overall sequence).	warn	B.1.1	GR	5
hCoV-19/England/BRIS-1226F6/2020	EPI_ISL_440685	2020-04-05	Europe / United Kingdom / England	Human	Original			Illumina NovaSeq				B.1.1	GR	5
hCoV-19/England/SHEF-C17E8/2020	EPI_ISL_441912	2020-03-26	Europe / United Kingdom / England	Human	Original			OXFORD_NANOPORE		[W] Stretches of NNNs (2.37% of overall sequence).	warn	B.1.1	GR	5
hCoV-19/England/SHEF-C1C8F/2020	EPI_ISL_441916	2020-04-10	Europe / United Kingdom / England	Human	Original			OXFORD_NANOPORE				B.1.5	G	5
hCoV-19/England/SHEF-C1E3E/2020	EPI_ISL_441917	2020-03-26	Europe / United Kingdom / England	Human	Original			OXFORD_NANOPORE		[W] Stretches of NNNs (1.20% of overall sequence).	warn	B.1	G	5
hCoV-19/England/SHEF-C1E98/2020	EPI_ISL_441919	2020-04-02	Europe / United Kingdom / England	Human	Original			OXFORD_NANOPORE		[W] Stretches of NNNs (1.20% of overall sequence). Gap of 3 nucleotides when compared to the reference sequence.	warn	B.9	L	5
hCoV-19/England/SHEF-C1F4A/2020	EPI_ISL_441920	2020-03-26	Europe / United Kingdom / England	Human	Original			OXFORD_NANOPORE		[W] Stretches of NNNs (2.10% of overall sequence).	warn	B.1.5	G	5
hCoV-19/England/SHEF-C2213/2020	EPI_ISL_441923	2020-03-25	Europe / United Kingdom / England	Human	Original			OXFORD_NANOPORE		[W] Stretches of NNNs (2.22% of overall sequence).	warn	B.1	G	5
hCoV-19/England/SHEF-C237A/2020	EPI_ISL_441926	2020-03-26	Europe / United Kingdom / England	Human	Original			OXFORD_NANOPORE		[W] Stretches of NNNs (1.21% of overall sequence).	warn	B.1.1	GR	5
hCoV-19/England/SHEF-C324F/2020	EPI_ISL_441938	2020-03-26	Europe / United Kingdom / England	Human	Original			OXFORD_NANOPORE		[W] Stretches of NNNs (1.20% of overall sequence). Gap of 3 nucleotides when compared to the reference sequence.	warn	B.10	L	5
hCoV-19/England/SHEF-C3379/2020	EPI_ISL_441941	2020-04-08	Europe / United Kingdom / England	Human	Original			OXFORD_NANOPORE		[W] Stretches of NNNs (4.98% of overall sequence).	warn	B.1.79	G	5
hCoV-19/England/SHEF-C3E5A/2020	EPI_ISL_441954	2020-04-10	Europe / United Kingdom / England	Human	Original			OXFORD_NANOPORE		[W] Stretches of NNNs (1.30% of overall sequence).	warn	B.1.79	G	5
hCoV-19/England/SHEF-C4378/2020	EPI_ISL_441960	2020-04-11	Europe / United Kingdom / England	Human	Original			OXFORD_NANOPORE		[X] Long stretches of NNNs (7.33% of overall sequence).	alert	B	L	5
hCoV-19/England/SHEF-C4800/2020	EPI_ISL_441963	2020-04-01	Europe / United Kingdom / England	Human	Original			OXFORD_NANOPORE		[W] Stretches of NNNs (2.10% of overall sequence).	warn	B.1.79	G	5
hCoV-19/England/SHEF-C4BDA/2020	EPI_ISL_441967	2020-04-08	Europe / United Kingdom / England	Human	Original			OXFORD_NANOPORE		[W] Stretches of NNNs (3.95% of overall sequence).	warn	B.2.1	V	5
hCoV-19/England/SHEF-C5F19/2020	EPI_ISL_441984	2020-03-24	Europe / United Kingdom / England	Human	Original			OXFORD_NANOPORE				B.1	G	5
hCoV-19/England/SHEF-C6859/2020	EPI_ISL_441992	2020-03-24	Europe / United Kingdom / England	Human	Original			OXFORD_NANOPORE		[W] Stretches of NNNs (4.69% of overall sequence).	warn	B.1.1	GR	5
hCoV-19/England/SHEF-C6929/2020	EPI_ISL_441996	2020-04-10	Europe / United Kingdom / England	Human	Original			OXFORD_NANOPORE		[W] Stretches of NNNs (3.97% of overall sequence).	warn	B.1.1	GR	5
hCoV-19/England/BRIS-124C5C/2020	EPI_ISL_444007	2020-03-26	Europe / United Kingdom / England	Human	Original	unknown	unknown	ILLUMINA NovaSeq	unknown			B.1.1	GR	5
hCoV-19/England/LOND-D41E4/2020	EPI_ISL_444100	2020-04-06	Europe / United Kingdom / England	Human	Original			Oxford Nanopore				B.1.1	GR	5
hCoV-19/England/LOND-D42B4/2020	EPI_ISL_444111	2020-04-06	Europe / United Kingdom / England	Human	Original			Oxford Nanopore				B.1	G	5
hCoV-19/England/LOND-D4366/2020	EPI_ISL_444120	2020-04-06	Europe / United Kingdom / England	Human	Original			Oxford Nanopore				B.1	G	5
hCoV-19/England/LOND-D4445/2020	EPI_ISL_444122	2020-04-08	Europe / United Kingdom / England	Human	Original			Oxford Nanopore				B.1.1	GR	5
hCoV-19/England/LOND-D44DC/2020	EPI_ISL_444130	2020-04-08	Europe / United Kingdom / England	Human	Original			Oxford Nanopore				B.1	G	5
hCoV-19/England/LOND-D4560/2020	EPI_ISL_444133	2020-04-08	Europe / United Kingdom / England	Human	Original			Oxford Nanopore				B.1.5	G	5
hCoV-19/England/LOND-D468B/2020	EPI_ISL_444145	2020-04-08	Europe / United Kingdom / England	Human	Original			Oxford Nanopore				B.1	G	5
hCoV-19/England/LOND-D4788/2020	EPI_ISL_444152	2020-04-09	Europe / United Kingdom / England	Human	Original			Oxford Nanopore				B.1	G	5
hCoV-19/England/LOND-D47A6/2020	EPI_ISL_444154	2020-04-09	Europe / United Kingdom / England	Human	Original			Oxford Nanopore				B.1	G	5
hCoV-19/England/LOND-D4955/2020	EPI_ISL_444158	2020-04-10	Europe / United Kingdom / England	Human	Original			Oxford Nanopore		Gap of 1 nucleotides when compared to the reference sequence.	info	B.1.11	G	5
hCoV-19/England/LOND-D4964/2020	EPI_ISL_444159	2020-04-10	Europe / United Kingdom / England	Human	Original			Oxford Nanopore				B.1.1	GR	5
hCoV-19/England/LOND-D4991/2020	EPI_ISL_444161	2020-04-10	Europe / United Kingdom / England	Human	Original			Oxford Nanopore				B.1	G	5
hCoV-19/England/LOND-D49DD/2020	EPI_ISL_444165	2020-04-10	Europe / United Kingdom / England	Human	Original			Oxford Nanopore				B.1	G	5
hCoV-19/England/LOND-D4ACB/2020	EPI_ISL_444178	2020-04-11	Europe / United Kingdom / England	Human	Original			Oxford Nanopore				B.1	G	5
hCoV-19/England/LOND-D4AE9/2020	EPI_ISL_444179	2020-04-11	Europe / United Kingdom / England	Human	Original			Oxford Nanopore				B.1	G	5
hCoV-19/England/LOND-D4ECF/2020	EPI_ISL_444187	2020-04-14	Europe / United Kingdom / England	Human	Original			Oxford Nanopore		Long stretches of NNNs (5.35% of overall sequence).	alert	B.1.1	GR	5
hCoV-19/England/LOND-D4FF9/2020	EPI_ISL_444191	2020-04-14	Europe / United Kingdom / England	Human	Original			Oxford Nanopore				B.2.1	V	5
hCoV-19/England/LOND-D50E6/2020	EPI_ISL_444201	2020-04-15	Europe / United Kingdom / England	Human	Original			Oxford Nanopore				B.1	G	5
hCoV-19/England/LOND-D52A4/2020	EPI_ISL_444204	2020-04-15	Europe / United Kingdom / England	Human	Original			Oxford Nanopore				B.1	G	5
hCoV-19/England/LOND-D531A/2020	EPI_ISL_444210	2020-04-16	Europe / United Kingdom / England	Human	Original			Oxford Nanopore				B.1.1	GR	5
hCoV-19/Wales/PHWC-28D38/2020	EPI_ISL_445433	2020-04-02	Europe / United Kingdom / Wales	Human	Original	Dry swab		Illumina	Mapping consensus			B.1	G	5
hCoV-19/Wales/PHWC-28D56/2020	EPI_ISL_445434	2020-04-02	Europe / United Kingdom / Wales	Human	Original	Dry swab		Illumina	Mapping consensus			B.3	L	5
hCoV-19/Wales/PHWC-28D65/2020	EPI_ISL_445435	2020-04-02	Europe / United Kingdom / Wales	Human	Original	Dry swab		Illumina	Mapping consensus	Stretches of NNNs (1.62% of overall sequence). Gap of 3 nucleotides when compared to the reference sequence.	warn	B.3	L	5
hCoV-19/Wales/PHWC-28D74/2020	EPI_ISL_445436	2020-04-02	Europe / United Kingdom / Wales	Human	Original	Dry swab		Illumina	Mapping consensus	[W] Stretches of NNNs (1.95% of overall sequence).	warn	B.1	G	5
hCoV-19/Wales/PHWC-28DCF/2020	EPI_ISL_445441	2020-04-02	Europe / United Kingdom / Wales	Human	Original	Dry swab		Illumina	Mapping consensus	Stretches of NNNs (1.38% of overall sequence).	warn	B.3	L	5
hCoV-19/Wales/PHWC-28DDE/2020	EPI_ISL_445442	2020-04-03	Europe / United Kingdom / Wales	Human	Original	Dry swab		Illumina	Mapping consensus	Stretches of NNNs (1.68% of overall sequence).	warn	B.3	L	5
hCoV-19/Wales/PHWC-28DED/2020	EPI_ISL_445443	2020-04-03	Europe / United Kingdom / Wales	Human	Original	Dry swab		Illumina	Mapping consensus	[W] Stretches of NNNs (2.01% of overall sequence). Gap of 3 nucleotides when compared to the reference sequence.	warn	B	L	5
hCoV-19/Wales/PHWC-28E08/2020	EPI_ISL_445445	2020-04-02	Europe / United Kingdom / Wales	Human	Original	Dry swab		Illumina	Mapping consensus	Stretches of NNNs (1.81% of overall sequence).	warn	B.1.1	GR	5
hCoV-19/Wales/PHWC-28E26/2020	EPI_ISL_445446	2020-04-02	Europe / United Kingdom / Wales	Human	Original	Dry swab		Illumina	Mapping consensus	Stretches of NNNs (1.91% of overall sequence).	warn	B.3	L	5
hCoV-19/Wales/PHWC-28E35/2020	EPI_ISL_445447	2020-04-02	Europe / United Kingdom / Wales	Human	Original	Dry swab		Illumina	Mapping consensus	[W] Stretches of NNNs (1.78% of overall sequence).	warn	B.1.1	GR	5
hCoV-19/Wales/PHWC-28E53/2020	EPI_ISL_445449	2020-04-02	Europe / United Kingdom / Wales	Human	Original	Dry swab		Illumina	Mapping consensus	Stretches of NNNs (1.18% of overall sequence).	warn	B.3	L	5
hCoV-19/Wales/PHWC-28ECC/2020	EPI_ISL_445456	2020-04-03	Europe / United Kingdom / Wales	Human	Original	Dry swab		Illumina	Mapping consensus	Stretches of NNNs (1.91% of overall sequence).	warn	B.1	G	5
hCoV-19/Wales/PHWC-28FD8/2020	EPI_ISL_445466	2020-04-01	Europe / United Kingdom / Wales	Human	Original	Dry swab		Illumina	Mapping consensus	Stretches of NNNs (2.06% of overall sequence).	warn	B.1.1	GR	5
hCoV-19/Wales/PHWC-28FF6/2020	EPI_ISL_445467	2020-04-03	Europe / United Kingdom / Wales	Human	Original	Dry swab		Illumina	Mapping consensus	Stretches of NNNs (1.78% of overall sequence).	warn	B.1.5.9	G	5
hCoV-19/Wales/PHWC-2907A/2020	EPI_ISL_445475	2020-04-03	Europe / United Kingdom / Wales	Human	Original	Dry swab		Illumina	Mapping consensus			B.1	G	5
hCoV-19/Wales/PHWC-29098/2020	EPI_ISL_445476	2020-04-03	Europe / United Kingdom / Wales	Human	Original	Dry swab		Illumina	Mapping consensus	Stretches of NNNs (1.04% of overall sequence).	warn	B.1.5	G	5
hCoV-19/Wales/PHWC-2911D/2020	EPI_ISL_445483	2020-04-03	Europe / United Kingdom / Wales	Human	Original	Dry swab		Illumina	Mapping consensus	Stretches of NNNs (3.38% of overall sequence).	warn	B.3	L	5
hCoV-19/Wales/PHWC-29159/2020	EPI_ISL_445487	2020-04-03	Europe / United Kingdom / Wales	Human	Original	Dry swab		Illumina	Mapping consensus	Stretches of NNNs (1.75% of overall sequence).	warn	B.1.5.9	G	5
hCoV-19/Wales/PHWC-2921A/2020	EPI_ISL_445496	2020-04-03	Europe / United Kingdom / Wales	Human	Original	Dry swab		Illumina	Mapping consensus			B.3	L	5
hCoV-19/Wales/PHWC-29265/2020	EPI_ISL_445500	2020-04-03	Europe / United Kingdom / Wales	Human	Original	Dry swab		Illumina	Mapping consensus			B.1.1	GR	5
hCoV-19/Wales/PHWC-29274/2020	EPI_ISL_445501	2020-04-03	Europe / United Kingdom / Wales	Human	Original	Dry swab		Illumina	Mapping consensus	Stretches of NNNs (2.10% of overall sequence).	warn	B.1.1	GR	5
hCoV-19/Wales/PHWC-29308/2020	EPI_ISL_445508	2020-04-04	Europe / United Kingdom / Wales	Human	Original	Dry swab		Illumina	Mapping consensus	Stretches of NNNs (1.03% of overall sequence).	warn	B.1.5	G	5
hCoV-19/Wales/PHWC-29335/2020	EPI_ISL_445510	2020-04-04	Europe / United Kingdom / Wales	Human	Original	Dry swab		Illumina	Mapping consensus			B.1	G	5
hCoV-19/Wales/PHWC-29371/2020	EPI_ISL_445512	2020-04-04	Europe / United Kingdom / Wales	Human	Original	Dry swab		Illumina	Mapping consensus	Stretches of NNNs (3.40% of overall sequence).	warn	B.1.5.9	G	5
hCoV-19/Wales/PHWC-29450/2020	EPI_ISL_445520	2020-04-03	Europe / United Kingdom / Wales	Human	Original	Dry swab		Illumina	Mapping consensus	Stretches of NNNs (1.96% of overall sequence).	warn	B.1.5.9	G	5
hCoV-19/Wales/PHWC-2946F/2020	EPI_ISL_445521	2020-04-03	Europe / United Kingdom / Wales	Human	Original	Dry swab		Illumina	Mapping consensus	Stretches of NNNs (1.79% of overall sequence).	warn	B.3	L	5
hCoV-19/Wales/PHWC-2962D/2020	EPI_ISL_445532	2020-04-04	Europe / United Kingdom / Wales	Human	Original	Dry swab		Illumina	Mapping consensus	Long stretches of NNNs (11.71% of overall sequence). NS6 without BLAST coverage.	alert	B.1	G	5
hCoV-19/Wales/PHWC-2A228/2020	EPI_ISL_445539	2020-04-05	Europe / United Kingdom / Wales	Human	Original	Dry swab		Illumina	Mapping consensus	Stretches of NNNs (2.24% of overall sequence).	warn	B.1.1	GR	5
hCoV-19/Wales/PHWC-2A237/2020	EPI_ISL_445540	2020-04-05	Europe / United Kingdom / Wales	Human	Original	Dry swab		Illumina	Mapping consensus	Stretches of NNNs (1.38% of overall sequence).	warn	B.1.1	GR	5
hCoV-19/Wales/PHWC-2A246/2020	EPI_ISL_445541	2020-04-05	Europe / United Kingdom / Wales	Human	Original	Dry swab		Illumina	Mapping consensus			B.1.1	GR	5
hCoV-19/Wales/PHWC-324AF/2020	EPI_ISL_446651	2020-04-12	Europe / United Kingdom / Wales	Human	Original	Dry swab		Illumina	Mapping consensus	Stretches of NNNs (1.01% of overall sequence).	warn	B.1.1	GR	5
hCoV-19/Wales/PHWC-32C89/2020	EPI_ISL_446672	2020-04-07	Europe / United Kingdom / Wales	Human	Original	Dry swab		Illumina	Mapping consensus	Stretches of NNNs (1.60% of overall sequence).	warn	B.1.1	GR	5
hCoV-19/Wales/PHWC-32C98/2020	EPI_ISL_446673	2020-04-07	Europe / United Kingdom / Wales	Human	Original	Dry swab		Illumina	Mapping consensus	[W] Stretches of NNNs (1.59% of overall sequence).	warn	B.1.1	GR	5
hCoV-19/Wales/PHWC-32CD4/2020	EPI_ISL_446677	2020-04-07	Europe / United Kingdom / Wales	Human	Original	Dry swab		Illumina	Mapping consensus	Stretches of NNNs (2.76% of overall sequence).	warn	B.1.1	GR	5
hCoV-19/Wales/PHWC-32D2C/2020	EPI_ISL_446682	2020-04-07	Europe / United Kingdom / Wales	Human	Original	Dry swab		Illumina	Mapping consensus	Stretches of NNNs (2.18% of overall sequence).	warn	B.1.1	GR	5
hCoV-19/Wales/PHWC-32DFF/2020	EPI_ISL_446692	2020-04-14	Europe / United Kingdom / Wales	Human	Original	Dry swab		Illumina	Mapping consensus	Long stretches of NNNs (9.26% of overall sequence). NS7b without BLAST coverage.	alert	B.1	G	5
hCoV-19/Wales/PHWC-33A8E/2020	EPI_ISL_446780	2020-04-14	Europe / United Kingdom / Wales	Human	Original	Dry swab		Illumina	Mapping consensus			B.1.1	GR	5
hCoV-19/Wales/PHWC-33A9D/2020	EPI_ISL_446781	2020-04-15	Europe / United Kingdom / Wales	Human	Original	Dry swab		Illumina	Mapping consensus	Stretches of NNNs (1.01% of overall sequence).	warn	B.1.5.9	G	5
hCoV-19/Wales/PHWC-33B9A/2020	EPI_ISL_446796	2020-04-20	Europe / United Kingdom / Wales	Human	Original	Dry swab		Illumina	Mapping consensus			B.1.1	GR	5
hCoV-19/Wales/PHWC-33BE5/2020	EPI_ISL_446800	2020-04-14	Europe / United Kingdom / Wales	Human	Original	Dry swab		Illumina	Mapping consensus	Stretches of NNNs (1.85% of overall sequence).	warn	B.3	L	5
hCoV-19/Wales/PHWC-33CE2/2020	EPI_ISL_446812	2020-04-18	Europe / United Kingdom / Wales	Human	Original	Dry swab		Illumina	Mapping consensus	Stretches of NNNs (3.18% of overall sequence).	warn	B.1	G	5
hCoV-19/Wales/PHWC-33E37/2020	EPI_ISL_446828	2020-04-16	Europe / United Kingdom / Wales	Human	Original	Dry swab		Illumina	Mapping consensus	Stretches of NNNs (2.23% of overall sequence).	warn	B.1	G	5
hCoV-19/Wales/PHWC-33EA0/2020	EPI_ISL_446835	2020-04-15	Europe / United Kingdom / Wales	Human	Original	Dry swab		Illumina	Mapping consensus			B.3	L	5
hCoV-19/Wales/PHWC-33ECE/2020	EPI_ISL_446837	2020-04-15	Europe / United Kingdom / Wales	Human	Original	Dry swab		Illumina	Mapping consensus	Stretches of NNNs (2.72% of overall sequence).	warn	B.1.1	GR	5
hCoV-19/Wales/PHWC-33F16/2020	EPI_ISL_446841	2020-04-16	Europe / United Kingdom / Wales	Human	Original	Dry swab		Illumina	Mapping consensus	[W] Stretches of NNNs (2.07% of overall sequence).	warn	B.1.5	G	5
hCoV-19/Wales/PHWC-3405E/2020	EPI_ISL_446861	2020-04-17	Europe / United Kingdom / Wales	Human	Original	Dry swab		Illumina	Mapping consensus	Stretches of NNNs (2.03% of overall sequence).	warn	B.3	L	5
hCoV-19/Wales/PHWC-340D6/2020	EPI_ISL_446869	2020-04-19	Europe / United Kingdom / Wales	Human	Original	Dry swab		Illumina	Mapping consensus	Stretches of NNNs (2.16% of overall sequence).	warn	B.1.1	GR	5
hCoV-19/England/CAMB-1AC375/2020	EPI_ISL_447952	2020-04-29	Europe / United Kingdom / England	Human	Original			Oxford Nanopore		Stretches of NNNs (2.99% of overall sequence).	warn	B.1	G	5
hCoV-19/Scotland/CVR2944/2020	EPI_ISL_448209	2020-04-22	Europe / United Kingdom / Scotland	Human	Original			Illumina				A.5	S	5
hCoV-19/England/NORW-E8718/2020	EPI_ISL_448227	2020-04-16	Europe / United Kingdom / England	Human	Original			Illumina				B.2	V	5
hCoV-19/England/NORW-E888E/2020	EPI_ISL_448242	2020-04-12	Europe / United Kingdom / England	Human	Original			Illumina				B.1.1	GR	5
hCoV-19/England/NORW-E88AC/2020	EPI_ISL_448244	2020-04-11	Europe / United Kingdom / England	Human	Original			Illumina				B.1.75	G	5
hCoV-19/England/NORW-E898B/2020	EPI_ISL_448256	2020-04-11	Europe / United Kingdom / England	Human	Original			Illumina				B.1.1	GR	5
hCoV-19/England/NORW-E89F4/2020	EPI_ISL_448262	2020-04-11	Europe / United Kingdom / England	Human	Original			Illumina				B.1.75	G	5
hCoV-19/England/NORW-E8A1F/2020	EPI_ISL_448264	2020-01-01	Europe / United Kingdom / England	Human	Original			Illumina				B.1.1	GR	5
hCoV-19/England/NORW-E8AF1/2020	EPI_ISL_448278	2020-04-13	Europe / United Kingdom / England	Human	Original			Illumina				B.3	L	5
hCoV-19/England/LIVE-9BFFE/2020	EPI_ISL_449500	2020-03-24	Europe / United Kingdom / England	Human	Original			Illumina		Long stretches of NNNs (7.43% of overall sequence).	alert	B.1.1	G	5
hCoV-19/England/LIVE-9C018/2020	EPI_ISL_449502	2020-03-23	Europe / United Kingdom / England	Human	Original			Illumina		[W] Stretches of NNNs (4.28% of overall sequence).	warn	B.3	L	5
hCoV-19/England/LIVE-9C106/2020	EPI_ISL_449511	2020-03-31	Europe / United Kingdom / England	Human	Original			Illumina		Long stretches of NNNs (5.72% of overall sequence). Gap of 3 nucleotides when compared to the reference sequence.	alert	B	L	5
hCoV-19/England/LIVE-9C1F7/2020	EPI_ISL_449520	2020-04-01	Europe / United Kingdom / England	Human	Original			Illumina		[X] Long stretches of NNNs (9.07% of overall sequence).	alert	B.1.1	GR	5
hCoV-19/England/LIVE-9C230/2020	EPI_ISL_449522	2020-04-01	Europe / United Kingdom / England	Human	Original			Illumina		Long stretches of NNNs (6.49% of overall sequence). NS7b without BLAST coverage.	alert	B.1	G	5
hCoV-19/England/LIVE-9C3A6/2020	EPI_ISL_449534	2020-03-31	Europe / United Kingdom / England	Human	Original			Illumina		[X] Long stretches of NNNs (6.34% of overall sequence).	alert	B.1	G	5
hCoV-19/England/LIVE-9C476/2020	EPI_ISL_449540	2020-03-31	Europe / United Kingdom / England	Human	Original			Illumina		[X] Long stretches of NNNs (7.78% of overall sequence).	alert	B.1.1	GR	5
hCoV-19/England/LIVE-9C485/2020	EPI_ISL_449541	2020-03-30	Europe / United Kingdom / England	Human	Original			Illumina		Long stretches of NNNs (8.65% of overall sequence). NS7b without BLAST coverage.	alert	B.1.1	GR	5
hCoV-19/England/LIVE-9C4FE/2020	EPI_ISL_449545	2020-03-23	Europe / United Kingdom / England	Human	Original			Illumina		Long stretches of NNNs (5.53% of overall sequence).	alert	B.2.2	V	5
hCoV-19/England/LIVE-9C607/2020	EPI_ISL_449559	2020-03-24	Europe / United Kingdom / England	Human	Original			Illumina		Stretches of NNNs (4.41% of overall sequence).	warn	B.1	G	5
hCoV-19/England/LIVE-9C625/2020	EPI_ISL_449561	2020-03-23	Europe / United Kingdom / England	Human	Original			Illumina		Long stretches of NNNs (8.42% of overall sequence). NS7b without BLAST coverage.	alert	B.1.1	G	5
hCoV-19/England/LIVE-9C634/2020	EPI_ISL_449562	2020-03-23	Europe / United Kingdom / England	Human	Original			Illumina		Long stretches of NNNs (5.20% of overall sequence).	alert	B.1.1	GR	5
hCoV-19/England/LIVE-9C643/2020	EPI_ISL_449563	2020-03-24	Europe / United Kingdom / England	Human	Original			Illumina		[X] Long stretches of NNNs (9.42% of overall sequence).	alert	B.1.1	GR	5
hCoV-19/England/LIVE-9C670/2020	EPI_ISL_449566	2020-03-23	Europe / United Kingdom / England	Human	Original			Illumina		Stretches of NNNs (4.40% of overall sequence).	warn	B.3	L	5
hCoV-19/England/LIVE-9C7E6/2020	EPI_ISL_449580	2020-03-23	Europe / United Kingdom / England	Human	Original			Illumina		Stretches of NNNs (2.69% of overall sequence).	warn	B.3	L	5
hCoV-19/England/LIVE-9C8A7/2020	EPI_ISL_449590	2020-03-23	Europe / United Kingdom / England	Human	Original			Illumina		Stretches of NNNs (2.18% of overall sequence).	warn	B.3	L	5
hCoV-19/England/LIVE-9C8D4/2020	EPI_ISL_449593	2020-03-24	Europe / United Kingdom / England	Human	Original			Illumina		Stretches of NNNs (2.13% of overall sequence). Gap of 3 nucleotides when compared to the reference sequence.	warn	B.9	L	5
hCoV-19/England/LIVE-9C8F2/2020	EPI_ISL_449595	2020-03-24	Europe / United Kingdom / England	Human	Original			Illumina		Stretches of NNNs (2.69% of overall sequence).	warn	B.3	L	5
hCoV-19/England/LIVE-9C92C/2020	EPI_ISL_449596	2020-03-20	Europe / United Kingdom / England	Human	Original			Illumina		[X] Long stretches of NNNs (7.99% of overall sequence).	alert	B.1	G	5
hCoV-19/England/LOND-D3C3F/2020	EPI_ISL_449644	2020-04-04	Europe / United Kingdom / England	Human	Original			Oxford Nanopore				B.1.1	GR	5
hCoV-19/England/LOND-D3D96/2020	EPI_ISL_449651	2020-04-04	Europe / United Kingdom / England	Human	Original			Oxford Nanopore				B.1.1	GR	5
hCoV-19/Poland/1111628/2020	EPI_ISL_450530	2020-04-01	Europe / Poland / Pomorskie	Human	Original			Illumina Miseq	BWA-MEM			B.1	G	5
hCoV-19/Belgium/UGent-64/2020	EPI_ISL_451175	2020-04-07	Europe / Belgium / Ghent	Human	Original			Nanopore MinION	Artic network			B.1	GH	5
hCoV-19/Belgium/UGent-71/2020	EPI_ISL_451182	2020-04-15	Europe / Belgium / Ghent	Human	Original			Nanopore MinION	Artic network	Stretches of NNNs (1.80% of overall sequence).	warn	B.1	GH	5
hCoV-19/Switzerland/ZH-ETHZ-101134/2020	EPI_ISL_451801	2020-03-30	Europe / Switzerland / Zurich	Human	Original	Oro-pharyngeal swab		Illumina MiSeq	V-pipe			B.1.1	GR	5
hCoV-19/Switzerland/BL-ETHZ-101155/2020	EPI_ISL_451821	2020-03-31	Europe / Switzerland / Basel-Landschaft	Human	Original	Oro-pharyngeal swab		Illumina MiSeq	V-pipe			B.1	G	5
hCoV-19/Switzerland/GR-ETHZ-101168/2020	EPI_ISL_451832	2020-03-31	Europe / Switzerland / Graubunden	Human	Original	Oro-pharyngeal swab		Illumina MiSeq	V-pipe			B.1	G	5
hCoV-19/Switzerland/GR-ETHZ-101170/2020	EPI_ISL_451833	2020-03-31	Europe / Switzerland / Graubunden	Human	Original	Oro-pharyngeal swab		Illumina MiSeq	V-pipe			B.1	G	5
hCoV-19/Switzerland/TI-ETHZ-101173/2020	EPI_ISL_451836	2020-03-31	Europe / Switzerland / Ticino	Human	Original	Oro-pharyngeal swab		Illumina MiSeq	V-pipe	Long stretches of NNNs (7.76% of overall sequence). NSP11 without BLAST coverage.	alert	B.1	G	5
hCoV-19/Switzerland/ZH-ETHZ-101178/2020	EPI_ISL_451840	2020-03-31	Europe / Switzerland / Zurich	Human	Original	Oro-pharyngeal swab		Illumina MiSeq	V-pipe			B.1.1	GR	5
hCoV-19/Switzerland/BL-ETHZ-101182/2020	EPI_ISL_451844	2020-03-31	Europe / Switzerland / Basel-Landschaft	Human	Original	Oro-pharyngeal swab		Illumina MiSeq	V-pipe			B.1	G	5
hCoV-19/Switzerland/JU-ETHZ-101187/2020	EPI_ISL_451849	2020-03-31	Europe / Switzerland / Jura	Human	Original	Oro-pharyngeal swab		Illumina MiSeq	V-pipe			B.1.1	GR	5
hCoV-19/Switzerland/GR-ETHZ-101188/2020	EPI_ISL_451850	2020-03-31	Europe / Switzerland / Graubunden	Human	Original	Oro-pharyngeal swab		Illumina MiSeq	V-pipe			B.1	G	5
hCoV-19/Switzerland/ZH-ETHZ-101190/2020	EPI_ISL_451852	2020-03-31	Europe / Switzerland / Zurich	Human	Original	Oro-pharyngeal swab		Illumina MiSeq	V-pipe			B.1	G	5
hCoV-19/Switzerland/GR-ETHZ-110435/2020	EPI_ISL_451861	2020-04-07	Europe / Switzerland / Graubunden	Human	Original	Oro-pharyngeal swab		Illumina MiSeq	V-pipe	Stretches of NNNs (1.41% of overall sequence).	warn	B.1.1	GR	5
hCoV-19/Switzerland/ZH-ETHZ-110437/2020	EPI_ISL_451863	2020-04-07	Europe / Switzerland / Zurich	Human	Original	Oro-pharyngeal swab		Illumina MiSeq	V-pipe			B.1	G	5
hCoV-19/Switzerland/BL-ETHZ-110465/2020	EPI_ISL_451883	2020-04-07	Europe / Switzerland / Basel-Landschaft	Human	Original	Oro-pharyngeal swab		Illumina MiSeq	V-pipe			B.1	G	5
hCoV-19/Switzerland/FR-ETHZ-110474/2020	EPI_ISL_451889	2020-04-06	Europe / Switzerland / Fribourg	Human	Original	Oro-pharyngeal swab		Illumina MiSeq	V-pipe			B.1	G	5
hCoV-19/Switzerland/TI-ETHZ-110479/2020	EPI_ISL_451891	2020-04-06	Europe / Switzerland / Ticino	Human	Original	Oro-pharyngeal swab		Illumina MiSeq	V-pipe			B.1	G	5
hCoV-19/Switzerland/BE-ETHZ-110486/2020	EPI_ISL_451898	2020-04-07	Europe / Switzerland / Bern	Human	Original	Oro-pharyngeal swab		Illumina MiSeq	V-pipe	Stretches of NNNs (3.94% of overall sequence).	warn	B.1	G	5
hCoV-19/Germany/BY-MVP-0173/2020	EPI_ISL_451947	2020-04-08	Europe / Germany / Bavaria / Munich	Human	Original	Nasopharyngeal swab		Illumina Hiseq 1500	ARTIC V3 amplicons, Nextera XT library, bwa v0.7.17, iVar v1.2.2	Stretches of NNNs (2.45% of overall sequence).	warn	A	S	5
hCoV-19/Italy/APU-UniMI-1259/2020	EPI_ISL_451962	2020-03-20	Europe / Italy / Apulia	Human	Original	Nasopharyngeal swab		Illumina Miseq				B.1	G	5
hCoV-19/Russia/SCPM-O-07/2020	EPI_ISL_451969	2020-03-22	Europe / Russia / Moscow	Human	Original			BGISEQ-500	Unicycler v0.4.7			B.1.1	GR	5
hCoV-19/Poland/PL_P17/2020	EPI_ISL_451978	2020-04-01	Europe / Poland / Malopolska / KrakÃƒÂ³w	Human	Original			MiSeq V3 2x75 paired reads (Illumina) +Nextera Flex Enrichment Library with Respiratory Virus Oligo Panel capture (Illumina).	BwaAndMarkDuplicatesPipelineSpark (GATK v.4.1.5.0 package) using NC_045512.2 SARS-CoV-2 reference.			B.1	G	5
hCoV-19/Spain/AN-IBV-002043/2020	EPI_ISL_452383	2020-03-16	Europe / Spain / Andalucia / Malaga	Human	Original			Illumina MiSeq	BWA/IVAR			B.2	V	5
hCoV-19/Spain/AN-IBV-001937/2020	EPI_ISL_452439	2020-03-12	Europe / Spain / Andalucia / Malaga	Human	Original			Illumina MiSeq	BWA/IVAR			B.1.5	G	5
hCoV-19/Spain/AN-IBV-001895/2020	EPI_ISL_452453	2020-03-15	Europe / Spain / Andalucia / Conil	Human	Original			Illumina MiSeq	BWA/IVAR			B.1.5	G	5
hCoV-19/Spain/AN-IBV-001894/2020	EPI_ISL_452454	2020-03-13	Europe / Spain / Andalucia / San Fernando	Human	Original			Illumina MiSeq	BWA/IVAR			B.1.5	G	5
hCoV-19/Spain/AN-IBV-001888/2020	EPI_ISL_452460	2020-03-13	Europe / Spain / Andalucia / Algeciras	Human	Original			Illumina MiSeq	BWA/IVAR			B.1.5	G	5
hCoV-19/Spain/AN-IBV-001875/2020	EPI_ISL_452470	2020-03-07	Europe / Spain / Andalucia / Puerto Santa Maria	Human	Original			Illumina MiSeq	BWA/IVAR			B.1	G	5
hCoV-19/Spain/AN-IBV-001874/2020	EPI_ISL_452471	2020-03-06	Europe / Spain / Andalucia / Rota	Human	Original			Illumina MiSeq	BWA/IVAR			B.1	G	5
hCoV-19/Spain/PV-IBV-001428/2020	EPI_ISL_452473	2020-03-23	Europe / Spain / Basque Country / Bermeo	Human	Original			Illumina MiSeq	BWA/IVAR			B.1.5	G	5
hCoV-19/Spain/NC-IBV-001413/2020	EPI_ISL_452488	2020-03-20	Europe / Spain / Navarra / Pamplona	Human	Original			Illumina MiSeq	BWA/IVAR			B.1.5	G	5
hCoV-19/Spain/NC-IBV-001406/2020	EPI_ISL_452495	2020-03-20	Europe / Spain / Navarra / Fitero	Human	Original			Illumina MiSeq	BWA/IVAR			B.1.5	G	5
hCoV-19/England/NORW-E9586/2020	EPI_ISL_453602	2020-04-22	Europe / United Kingdom / England	Human	Original	unknown		ILLUMINA	unknown	Stretches of NNNs (1.74% of overall sequence).	warn	B.2	V	5
hCoV-19/England/NORW-E96A1/2020	EPI_ISL_453611	2020-04-22	Europe / United Kingdom / England	Human	Original	unknown		ILLUMINA	unknown			B.2	V	5
hCoV-19/England/SHEF-C822C/2020	EPI_ISL_453728	2020-04-22	Europe / United Kingdom / England	Human	Original	unknown		OXFORD_NANOPORE	unknown			B.1	G	5
hCoV-19/England/SHEF-CB292/2020	EPI_ISL_453740	2020-04-21	Europe / United Kingdom / England	Human	Original	unknown		OXFORD_NANOPORE	unknown			B.1.79	G	5
hCoV-19/England/SHEF-CCE7F/2020	EPI_ISL_453748	2020-04-21	Europe / United Kingdom / England	Human	Original	unknown		OXFORD_NANOPORE	unknown	[I] Gap of 3 nucleotides when compared to the reference sequence.	info	B	L	5
hCoV-19/England/SHEF-CD807/2020	EPI_ISL_453752	2020-04-21	Europe / United Kingdom / England	Human	Original	unknown		OXFORD_NANOPORE	unknown			B.1	O	5
hCoV-19/England/SHEF-CF8BA/2020	EPI_ISL_453759	2020-04-21	Europe / United Kingdom / England	Human	Original	unknown		OXFORD_NANOPORE	unknown			B.1.79	G	5
hCoV-19/England/SHEF-D2E2B/2020	EPI_ISL_453776	2020-04-21	Europe / United Kingdom / England	Human	Original	unknown		OXFORD_NANOPORE	unknown			B.1.79	G	5
hCoV-19/England/SHEF-D2F82/2020	EPI_ISL_453777	2020-04-21	Europe / United Kingdom / England	Human	Original	unknown		OXFORD_NANOPORE	unknown			B.1.79	G	5
hCoV-19/Portugal/PT0301/2020	EPI_ISL_454017	2020-03-14	Europe / Portugal	Human	Original			Illumina NextSeq 550	INSaFLU			B.1	G	5
hCoV-19/Portugal/PT0303/2020	EPI_ISL_454019	2020-03-14	Europe / Portugal	Human	Original			Illumina NextSeq 550	INSaFLU			B.1	G	5
hCoV-19/Portugal/PT0307/2020	EPI_ISL_454023	2020-03-14	Europe / Portugal	Human	Original			Illumina NextSeq 550	INSaFLU			B.1.1	GR	5
hCoV-19/Portugal/PT0312/2020	EPI_ISL_454028	2020-03-14	Europe / Portugal	Human	Original			Illumina NextSeq 550	INSaFLU	[W] Stretches of NNNs (1.58% of overall sequence).	warn	B.1.1	GR	5
hCoV-19/Portugal/PT0315/2020	EPI_ISL_454031	2020-03-14	Europe / Portugal	Human	Original			Illumina NextSeq 550	INSaFLU			B.1.1	GR	5
hCoV-19/Portugal/PT0316/2020	EPI_ISL_454032	2020-03-14	Europe / Portugal	Human	Original			Illumina NextSeq 550	INSaFLU			B.1.1	GR	5
hCoV-19/Portugal/PT0317/2020	EPI_ISL_454033	2020-03-15	Europe / Portugal	Human	Original			Illumina NextSeq 550	INSaFLU			B.1.1	GR	5
hCoV-19/Portugal/PT0320/2020	EPI_ISL_454036	2020-03-15	Europe / Portugal	Human	Original			Illumina NextSeq 550	INSaFLU			B.1.1	GR	5
hCoV-19/Portugal/PT0325/2020	EPI_ISL_454041	2020-03-16	Europe / Portugal	Human	Original			Illumina NextSeq 550	INSaFLU			B.1.1	GR	5
hCoV-19/Portugal/PT0330/2020	EPI_ISL_454046	2020-03-15	Europe / Portugal	Human	Original			Illumina NextSeq 550	INSaFLU			B.1.1	GR	5
hCoV-19/Portugal/PT0331/2020	EPI_ISL_454047	2020-03-16	Europe / Portugal	Human	Original			Illumina NextSeq 550	INSaFLU			B.1.1	GR	5
hCoV-19/Portugal/PT0334/2020	EPI_ISL_454050	2020-03-18	Europe / Portugal	Human	Original			Illumina NextSeq 550	INSaFLU			B.1.1	GR	5
hCoV-19/Portugal/PT0342/2020	EPI_ISL_454058	2020-03-14	Europe / Portugal	Human	Original			Illumina NextSeq 550	INSaFLU	[W] Stretches of NNNs (2.12% of overall sequence).	warn	B.1.1	GR	5
hCoV-19/Portugal/PT0345/2020	EPI_ISL_454061	2020-03-18	Europe / Portugal	Human	Original			Illumina NextSeq 550	INSaFLU			B.1.1	GR	5
hCoV-19/Portugal/PT0348/2020	EPI_ISL_454064	2020-03-17	Europe / Portugal	Human	Original			Illumina NextSeq 550	INSaFLU			B.1.1	GR	5
hCoV-19/Portugal/PT0357/2020	EPI_ISL_454073	2020-03-19	Europe / Portugal	Human	Original			Illumina NextSeq 550	INSaFLU	[W] Stretches of NNNs (2.66% of overall sequence).	warn	B.1.1	GR	5
hCoV-19/Portugal/PT0359/2020	EPI_ISL_454075	2020-03-19	Europe / Portugal	Human	Original			Illumina NextSeq 550	INSaFLU	[W] Stretches of NNNs (4.03% of overall sequence).	warn	B.1.1	GR	5
hCoV-19/Portugal/PT0363/2020	EPI_ISL_454079	2020-03-19	Europe / Portugal	Human	Original			Illumina NextSeq 550	INSaFLU	[W] Stretches of NNNs (4.10% of overall sequence).	warn	B.1.1	GR	5
hCoV-19/Portugal/PT0364/2020	EPI_ISL_454080	2020-03-19	Europe / Portugal	Human	Original			Illumina NextSeq 550	INSaFLU			B.1.1	GR	5
hCoV-19/Portugal/PT0370/2020	EPI_ISL_454086	2020-03-19	Europe / Portugal	Human	Original			Illumina NextSeq 550	INSaFLU			B.1.1	GR	5
hCoV-19/Portugal/PT0384/2020	EPI_ISL_454100	2020-03-20	Europe / Portugal	Human	Original			Illumina NextSeq 550	INSaFLU			B.1.5	G	5
hCoV-19/Portugal/PT0405/2020	EPI_ISL_454129	2020-03-20	Europe / Portugal	Human	Original			Illumina NextSeq 550	INSaFLU			B.1.1	GR	5
hCoV-19/Portugal/PT0407/2020	EPI_ISL_454131	2020-03-21	Europe / Portugal	Human	Original			Illumina NextSeq 550	INSaFLU			B.1.1	GR	5
hCoV-19/Portugal/PT0409/2020	EPI_ISL_454133	2020-03-21	Europe / Portugal	Human	Original			Illumina NextSeq 550	INSaFLU			B.1.1	GR	5
hCoV-19/Portugal/PT0478/2020	EPI_ISL_454202	2020-03-25	Europe / Portugal	Human	Original			Illumina NextSeq 550	INSaFLU			B.1.1	GR	5
hCoV-19/Portugal/PT0482/2020	EPI_ISL_454206	2020-03-29	Europe / Portugal	Human	Original			Illumina NextSeq 550	INSaFLU			B.1	G	5
hCoV-19/Portugal/PT0483/2020	EPI_ISL_454207	2020-03-30	Europe / Portugal	Human	Original			Illumina NextSeq 550	INSaFLU			B.1	G	5
hCoV-19/Portugal/PT0488/2020	EPI_ISL_454212	2020-03-31	Europe / Portugal	Human	Original			Illumina NextSeq 550	INSaFLU	[X] Long stretches of NNNs (7.39% of overall sequence).	alert	B.1	G	5
hCoV-19/Portugal/PT0490/2020	EPI_ISL_454214	2020-04-28	Europe / Portugal	Human	Original			Illumina NextSeq 550	INSaFLU			B.1.1	GR	5
hCoV-19/Portugal/PT0491/2020	EPI_ISL_454215	2020-04-29	Europe / Portugal	Human	Original			Illumina NextSeq 550	INSaFLU			B.1.1	GR	5
hCoV-19/Portugal/PT0492/2020	EPI_ISL_454216	2020-04-29	Europe / Portugal	Human	Original			Illumina NextSeq 550	INSaFLU			B.1.1	GR	5
hCoV-19/Portugal/PT0493/2020	EPI_ISL_454217	2020-04-29	Europe / Portugal	Human	Original			Illumina NextSeq 550	INSaFLU			B.1.1	GR	5
hCoV-19/Portugal/PT0494/2020	EPI_ISL_454218	2020-04-29	Europe / Portugal	Human	Original			Illumina NextSeq 550	INSaFLU			B.1.1	GR	5
hCoV-19/Portugal/PT0496/2020	EPI_ISL_454220	2020-04-30	Europe / Portugal	Human	Original			Illumina NextSeq 550	INSaFLU			B.1.1	GR	5
hCoV-19/Portugal/PT0497/2020	EPI_ISL_454221	2020-05-01	Europe / Portugal	Human	Original			Illumina NextSeq 550	INSaFLU			B.1.1	GR	5
hCoV-19/Portugal/PT0504/2020	EPI_ISL_454228	2020-03-17	Europe / Portugal	Human	Original			Illumina NextSeq 550	INSaFLU			B.1.1	GR	5
hCoV-19/Portugal/PT0506/2020	EPI_ISL_454230	2020-03-19	Europe / Portugal	Human	Original			Illumina NextSeq 550	INSaFLU			B.1.1	GR	5
hCoV-19/Portugal/PT0510/2020	EPI_ISL_454234	2020-03-19	Europe / Portugal	Human	Original			Illumina NextSeq 550	INSaFLU			B.1.1	GR	5
hCoV-19/Portugal/PT0516/2020	EPI_ISL_454240	2020-03-20	Europe / Portugal	Human	Original			Illumina NextSeq 550	INSaFLU			B.2.1	V	5
hCoV-19/Portugal/PT0520/2020	EPI_ISL_454244	2020-03-22	Europe / Portugal	Human	Original			Illumina NextSeq 550	INSaFLU			B.2.1	V	5
hCoV-19/Portugal/PT0521/2020	EPI_ISL_454245	2020-03-23	Europe / Portugal	Human	Original			Illumina NextSeq 550	INSaFLU			B.1.1	GR	5
hCoV-19/Portugal/PT0522/2020	EPI_ISL_454246	2020-03-23	Europe / Portugal	Human	Original			Illumina NextSeq 550	INSaFLU			B.1.1	GR	5
hCoV-19/Portugal/PT0524/2020	EPI_ISL_454248	2020-03-23	Europe / Portugal	Human	Original			Illumina NextSeq 550	INSaFLU			B.1.1	GR	5
hCoV-19/Poland/PL_P29/2020	EPI_ISL_455442	2020-03-18	Europe / Poland / Mazowieckie / Grodzisk Mazowiecki	Human	Original	Oro-pharyngeal swab		MiSeq V3 2x75 paired reads (Illumina) +Nextera Flex Enrichment Library with Respiratory Virus Oligo Panel capture (Illumina).	BwaAndMarkDuplicatesPipelineSpark (GATK v.4.1.5.0 package) using NC_045512.2 SARS-CoV-2 reference.			B.1.1	GR	5
hCoV-19/Poland/PL_P39/2020	EPI_ISL_455452	2020-03-28	Europe / Poland / Mazowieckie / Warszawa	Human	Original	Oro-pharyngeal swab		MiSeq V3 2x75 paired reads (Illumina) +Nextera Flex Enrichment Library with Respiratory Virus Oligo Panel capture (Illumina).	BwaAndMarkDuplicatesPipelineSpark (GATK v.4.1.5.0 package) using NC_045512.2 SARS-CoV-2 reference.			B.2	V	5
hCoV-19/England/CAMB-1AD71E/2020	EPI_ISL_448000	2020-05-01	Europe / United Kingdom / England	Human	Original			Oxford Nanopore				B.2.1	V	5
hCoV-19/England/CAMB-1AD72D/2020	EPI_ISL_448001	2020-05-01	Europe / United Kingdom / England	Human	Original			Oxford Nanopore				B.1.1	GR	5
hCoV-19/England/CAMB-1AD8A2/2020	EPI_ISL_448019	2020-04-30	Europe / United Kingdom / England	Human	Original			Oxford Nanopore				B.1.1	GR	5
hCoV-19/England/CAMB-1ADB5E/2020	EPI_ISL_448037	2020-05-03	Europe / United Kingdom / England	Human	Original			Oxford Nanopore				B.1.1	GR	5
hCoV-19/England/CAMB-1ADB9A/2020	EPI_ISL_448041	2020-05-03	Europe / United Kingdom / England	Human	Original			Oxford Nanopore				B.1.1	GR	5
hCoV-19/England/CAMB-1ADC00/2020	EPI_ISL_448048	2020-05-05	Europe / United Kingdom / England	Human	Original			Oxford Nanopore		Stretches of NNNs (1.14% of overall sequence). NS6 without BLAST coverage.	warn	B.1.1	GR	5
hCoV-19/England/NORW-E8D61/2020	EPI_ISL_448307	2020-04-12	Europe / United Kingdom / England	Human	Original			Illumina				B.1.5	G	5
hCoV-19/England/NORW-E9C45/2020	EPI_ISL_448356	2020-04-29	Europe / United Kingdom / England	Human	Original			Illumina		Long stretches of NNNs (6.15% of overall sequence).	alert	B.1	G	5
hCoV-19/England/NORW-E9D06/2020	EPI_ISL_448361	2020-04-30	Europe / United Kingdom / England	Human	Original			Illumina				B.2	V	5
hCoV-19/England/OXON-AF12E/2020	EPI_ISL_448813	2020-03-23	Europe / United Kingdom / England	Human	Original			Illumina		Stretches of NNNs (4.43% of overall sequence).	warn	B.1.1	GR	5
hCoV-19/England/OXON-AF15B/2020	EPI_ISL_448815	2020-03-17	Europe / United Kingdom / England	Human	Original			Illumina		Stretches of NNNs (1.40% of overall sequence).	warn	B.2	V	5
hCoV-19/England/OXON-AF197/2020	EPI_ISL_448818	2020-03-17	Europe / United Kingdom / England	Human	Original			Illumina				B.2	V	5
hCoV-19/England/SHEF-C0CBD/2020	EPI_ISL_448827	2020-04-13	Europe / United Kingdom / England	Human	Original			Oxford Nanopore				B.1.79	G	5
hCoV-19/England/SHEF-C2F58/2020	EPI_ISL_448841	2020-04-17	Europe / United Kingdom / England	Human	Original			Oxford Nanopore				B.1.79	G	5
hCoV-19/England/SHEF-C41BA/2020	EPI_ISL_448844	2020-04-09	Europe / United Kingdom / England	Human	Original			Oxford Nanopore				B.1.1	GR	5
hCoV-19/England/SHEF-C82D1/2020	EPI_ISL_448867	2020-04-14	Europe / United Kingdom / England	Human	Original			Oxford Nanopore				B.1.79	G	5
hCoV-19/England/SHEF-CD6C1/2020	EPI_ISL_448883	2020-04-14	Europe / United Kingdom / England	Human	Original			Oxford Nanopore		[W] Stretches of NNNs (1.38% of overall sequence).	warn	B.1.79	G	5
hCoV-19/England/SHEF-CD904/2020	EPI_ISL_448884	2020-04-13	Europe / United Kingdom / England	Human	Original			Oxford Nanopore		[W] Stretches of NNNs (1.69% of overall sequence).	warn	B.1.79	G	5
hCoV-19/England/SHEF-CFDD9/2020	EPI_ISL_448899	2020-04-16	Europe / United Kingdom / England	Human	Original			Oxford Nanopore		[W] Stretches of NNNs (4.90% of overall sequence).	warn	B.1.1	GR	5
hCoV-19/Northern Ireland/NIRE-FADD5/2020	EPI_ISL_448921	2020-03-26	Europe / United Kingdom / Northern Ireland	Human	Original			Illumina		Stretches of NNNs (2.18% of overall sequence).	warn	B.1.1	GR	5
hCoV-19/Northern Ireland/NIRE-FADF3/2020	EPI_ISL_448923	2020-03-26	Europe / United Kingdom / Northern Ireland	Human	Original			Illumina		Stretches of NNNs (1.46% of overall sequence). Gap of 3 nucleotides when compared to the reference sequence.	warn	B.10	O	5
hCoV-19/Northern Ireland/NIRE-FAE2D/2020	EPI_ISL_448926	2020-03-26	Europe / United Kingdom / Northern Ireland	Human	Original			Illumina		Stretches of NNNs (3.31% of overall sequence). Gap of 3 nucleotides when compared to the reference sequence.	warn	B.10	O	5
hCoV-19/Northern Ireland/NIRE-FAE4B/2020	EPI_ISL_448928	2020-03-26	Europe / United Kingdom / Northern Ireland	Human	Original			Illumina				B.1	G	5
hCoV-19/Northern Ireland/NIRE-FAE69/2020	EPI_ISL_448929	2020-03-26	Europe / United Kingdom / Northern Ireland	Human	Original			Illumina		Stretches of NNNs (1.84% of overall sequence).	warn	B.1.1	GR	5
hCoV-19/Northern Ireland/NIRE-FAE96/2020	EPI_ISL_448931	2020-03-26	Europe / United Kingdom / Northern Ireland	Human	Original			Illumina		Stretches of NNNs (1.52% of overall sequence). Gap of 3 nucleotides when compared to the reference sequence.	warn	B.10	L	5
hCoV-19/Northern Ireland/NIRE-FAEB4/2020	EPI_ISL_448932	2020-03-26	Europe / United Kingdom / Northern Ireland	Human	Original			Illumina		Stretches of NNNs (1.94% of overall sequence).	warn	B.1.1	GR	5
hCoV-19/Scotland/EDB4382/2020	EPI_ISL_449305	2020-05-04	Europe / United Kingdom / Scotland	Human	Original			Oxford Nanopore		Stretches of NNNs (1.72% of overall sequence).	warn	B.1.89	G	5
hCoV-19/England/LIVE-9A302/2020	EPI_ISL_449332	2020-04-16	Europe / United Kingdom / England	Human	Original			Oxford Nanopore		Long stretches of NNNs (7.27% of overall sequence).	alert	B.1	G	5
hCoV-19/England/LIVE-9A4E1/2020	EPI_ISL_449339	2020-03-25	Europe / United Kingdom / England	Human	Original			Illumina		[X] Long stretches of NNNs (7.36% of overall sequence).	alert	B.3	O	5
hCoV-19/England/LIVE-9A50C/2020	EPI_ISL_449341	2020-03-25	Europe / United Kingdom / England	Human	Original			Illumina		Stretches of NNNs (2.71% of overall sequence).	warn	B.1	G	5
hCoV-19/England/LIVE-9A548/2020	EPI_ISL_449344	2020-03-25	Europe / United Kingdom / England	Human	Original			Illumina		[X] Long stretches of NNNs (6.14% of overall sequence).	alert	B.3	L	5
hCoV-19/England/LIVE-9A566/2020	EPI_ISL_449345	2020-03-26	Europe / United Kingdom / England	Human	Original			Illumina		[X] Long stretches of NNNs (9.36% of overall sequence).	alert	B.1	G	5
hCoV-19/England/LIVE-9A584/2020	EPI_ISL_449347	2020-03-26	Europe / United Kingdom / England	Human	Original			Illumina		Long stretches of NNNs (7.24% of overall sequence).	alert	B.3	L	5
hCoV-19/England/LIVE-9A5C0/2020	EPI_ISL_449351	2020-03-26	Europe / United Kingdom / England	Human	Original			Illumina		Long stretches of NNNs (8.23% of overall sequence). NS7b without BLAST coverage.	alert	B.3	O	5
hCoV-19/England/LIVE-9A900/2020	EPI_ISL_449372	2020-03-30	Europe / United Kingdom / England	Human	Original			Illumina		[X] Long stretches of NNNs (9.79% of overall sequence).	alert	B.1.1	GR	5
hCoV-19/England/LIVE-9AA1C/2020	EPI_ISL_449379	2020-03-28	Europe / United Kingdom / England	Human	Original			Illumina		Long stretches of NNNs (6.03% of overall sequence). NS7b without BLAST coverage.	alert	B.1	G	5
hCoV-19/England/LIVE-9AA58/2020	EPI_ISL_449381	2020-04-01	Europe / United Kingdom / England	Human	Original			Illumina		[X] Long stretches of NNNs (5.75% of overall sequence).	alert	B.1.1	GR	5
hCoV-19/England/LIVE-9AAB2/2020	EPI_ISL_449382	2020-04-01	Europe / United Kingdom / England	Human	Original			Illumina		[X] Long stretches of NNNs (8.14% of overall sequence).	alert	B.1	G	5
hCoV-19/England/LIVE-9AB55/2020	EPI_ISL_449384	2020-04-01	Europe / United Kingdom / England	Human	Original			Illumina		Stretches of NNNs (3.77% of overall sequence).	warn	B.1.1	GR	5
hCoV-19/England/LIVE-9ADF5/2020	EPI_ISL_449399	2020-03-29	Europe / United Kingdom / England	Human	Original			Illumina		Long stretches of NNNs (5.61% of overall sequence). NS7b without BLAST coverage.	alert	B.1	G	5
hCoV-19/England/LIVE-9DB52/2020	EPI_ISL_449619	2020-04-29	Europe / United Kingdom / England	Human	Original			Oxford Nanopore		Stretches of NNNs (4.02% of overall sequence).	warn	B.1.1	GR	5
hCoV-19/England/LIVE-9DC40/2020	EPI_ISL_449621	2020-04-27	Europe / United Kingdom / England	Human	Original			Oxford Nanopore		Stretches of NNNs (3.88% of overall sequence).	warn	B.1.5	G	5
hCoV-19/England/LOND-D4CE3/2020	EPI_ISL_449677	2020-04-15	Europe / United Kingdom / England	Human	Original			Oxford Nanopore		Stretches of NNNs (1.12% of overall sequence).	warn	B.1	G	5
hCoV-19/England/LOND-D4CF2/2020	EPI_ISL_449678	2020-04-15	Europe / United Kingdom / England	Human	Original			Oxford Nanopore				B.1.1	GR	5
hCoV-19/England/LOND-D520E/2020	EPI_ISL_449689	2020-04-15	Europe / United Kingdom / England	Human	Original			Oxford Nanopore				B.1.1	GR	5
hCoV-19/Poland/Pom10/2020	EPI_ISL_451651	2020-04-27	Europe / Poland / Pomorze	Human	Original			Nanopore MinION	ARTICv3 / Geneious Prime 2020.1.9			B.1	G	5
hCoV-19/Poland/Sla1/2020	EPI_ISL_451655	2020-05-05	Europe / Poland / Slask	Human	Original		Active miner	Nanopore MinION	ARTICv3 / Geneious Prime 2020.1.13			B.1.1	GR	5
hCoV-19/Poland/Sla2/2020	EPI_ISL_451656	2020-05-05	Europe / Poland / Slask	Human	Original		Active miner	Nanopore MinION	ARTICv3 / Geneious Prime 2020.1.14			B.1.1	GR	5
hCoV-19/Poland/Sla4/2020	EPI_ISL_451658	2020-05-05	Europe / Poland / Slask	Human	Original		Active miner	Nanopore MinION	ARTICv3 / Geneious Prime 2020.1.16			B.1.1	GR	5
hCoV-19/Poland/Sla5/2020	EPI_ISL_451659	2020-05-05	Europe / Poland / Slask	Human	Original		Active miner	Nanopore MinION	ARTICv3 / Geneious Prime 2020.1.17			B.1.1	GR	5
hCoV-19/Poland/Sla6/2020	EPI_ISL_451660	2020-05-05	Europe / Poland / Slask	Human	Original		Active miner	Nanopore MinION	ARTICv3 / Geneious Prime 2020.1.18			B.1.1	GR	5
hCoV-19/Poland/Sla8/2020	EPI_ISL_451662	2020-05-05	Europe / Poland / Slask	Human	Original		Active miner	Nanopore MinION	ARTICv3 / Geneious Prime 2020.1.20			B.1.1	GR	5
hCoV-19/Poland/Sla10/2020	EPI_ISL_451664	2020-05-05	Europe / Poland / Slask	Human	Original		Active miner	Nanopore MinION	ARTICv3 / Geneious Prime 2020.1.22			B.1.1	GR	5
hCoV-19/Switzerland/BL-ETHZ-100079/2020	EPI_ISL_451671	2020-03-12	Europe / Switzerland / Basel-Landschaft	Human	Original	Oro-pharyngeal swab		Illumina MiSeq	V-pipe	Stretches of NNNs (4.42% of overall sequence).	warn	B.1	G	5
hCoV-19/Switzerland/BL-ETHZ-100081/2020	EPI_ISL_451673	2020-03-13	Europe / Switzerland / Basel-Landschaft	Human	Original	Oro-pharyngeal swab		Illumina MiSeq	V-pipe			B.1	G	5
hCoV-19/Switzerland/BS-ETHZ-100083/2020	EPI_ISL_451675	2020-03-13	Europe / Switzerland / Basel-Stadt	Human	Original	Oro-pharyngeal swab		Illumina MiSeq	V-pipe			B.1	G	5
hCoV-19/Switzerland/TI-ETHZ-100085/2020	EPI_ISL_451677	2020-03-13	Europe / Switzerland / Ticino	Human	Original	Oro-pharyngeal swab		Illumina MiSeq	V-pipe			B.1	G	5
hCoV-19/Switzerland/BL-ETHZ-100086/2020	EPI_ISL_451678	2020-03-13	Europe / Switzerland / Basel-Landschaft	Human	Original	Oro-pharyngeal swab		Illumina MiSeq	V-pipe			B.1	G	5
hCoV-19/Switzerland/ZH-ETHZ-100087/2020	EPI_ISL_451679	2020-03-13	Europe / Switzerland / Zurich	Human	Original	Oro-pharyngeal swab		Illumina MiSeq	V-pipe	Stretches of NNNs (1.88% of overall sequence).	warn	B.1.1	GR	5
hCoV-19/Switzerland/ZH-ETHZ-100093/2020	EPI_ISL_451685	2020-03-13	Europe / Switzerland / Zurich	Human	Original	Oro-pharyngeal swab		Illumina MiSeq	V-pipe			B.1	G	5
hCoV-19/Switzerland/BL-ETHZ-100112/2020	EPI_ISL_451696	2020-03-16	Europe / Switzerland / Basel-Landschaft	Human	Original	Oro-pharyngeal swab		Illumina MiSeq	V-pipe			B.1	G	5
hCoV-19/Switzerland/BS-ETHZ-100115/2020	EPI_ISL_451699	2020-03-16	Europe / Switzerland / Basel-Stadt	Human	Original	Oro-pharyngeal swab		Illumina MiSeq	V-pipe			B.1.5	G	5
hCoV-19/Switzerland/BE-ETHZ-110499/2020	EPI_ISL_451907	2020-04-07	Europe / Switzerland / Bern	Human	Original	Oro-pharyngeal swab		Illumina MiSeq	V-pipe			B.1	G	5
hCoV-19/Switzerland/GR-ETHZ-110504/2020	EPI_ISL_451910	2020-04-07	Europe / Switzerland / Graubunden	Human	Original	Oro-pharyngeal swab		Illumina MiSeq	V-pipe	Stretches of NNNs (1.11% of overall sequence).	warn	B.1	G	5
hCoV-19/Belgium/20A30/2020	EPI_ISL_451935	2020-03-18	Europe / Belgium / Brussels	Human	Original	Lung		Ion Torrent	IRMA			B.1	G	5
hCoV-19/Germany/BY-MVP-0113/2020	EPI_ISL_451937	2020-03-17	Europe / Germany / Bavaria / Munich	Human	Original	Nasopharyngeal swab		Illumina Hiseq 1500	ARTIC V3 amplicons, Nextera XT library, bwa v0.7.17, iVar v1.2.2			B.1	G	5
hCoV-19/Germany/BY-MVP-0153/2020	EPI_ISL_451944	2020-03-31	Europe / Germany / Bavaria / Munich	Human	Original	Nasopharyngeal swab		Illumina Hiseq 1500	ARTIC V3 amplicons, Nextera XT library, bwa v0.7.17, iVar v1.2.2			B.1	G	5
hCoV-19/Denmark/ALAB-HH-106/2020	EPI_ISL_451991	2020-03-09	Europe / Denmark	Human	Original			Nanopore MinION				B.1	G	5
hCoV-19/Denmark/ALAB-HH-263/2020	EPI_ISL_452094	2020-04-14	Europe / Denmark	Human	Original			Nanopore MinION				B.1.107	G	5
hCoV-19/Germany/BY-MVP-0018/2020	EPI_ISL_452103	2020-03-25	Europe / Germany / Bavaria / Munich	Human	Original	Nasopharyngeal swab		Illumina Hiseq 1500	ARTIC V3 amplicons, Nextera XT library, bwa v0.7.17, iVar v1.2.2	Gap of 3 nucleotides when compared to the reference sequence.	info	B	L	5
hCoV-19/Italy/VEN-IZSVe-17-11/2020	EPI_ISL_452183	2020-03-24	Europe / Italy / Veneto / Verona	Human	Original	Oropharyngeal swab		Illumina Miseq	BWA v0.7.12			B.1.1	GR	5
hCoV-19/Italy/VEN-IZSVe-18-48/2020	EPI_ISL_452184	2020-03-24	Europe / Italy / Veneto / Verona	Human	Original	Oropharyngeal swab		Illumina Miseq	BWA v0.7.12			B.1	G	5
hCoV-19/Italy/VEN-IZSVe-25-80/2020	EPI_ISL_452186	2020-03-28	Europe / Italy / Veneto / Verona	Human	Original	Oropharyngeal swab		Illumina Miseq	BWA v0.7.12			B.1.1	GR	5
hCoV-19/Italy/VEN-IZSVe-31-18/2020	EPI_ISL_452187	2020-03-31	Europe / Italy / Veneto / Verona	Human	Original	Oropharyngeal swab		Illumina Miseq	BWA v0.7.12			B.1.1	GR	5
hCoV-19/England/CAMB-1B0A6A/2020	EPI_ISL_452933	2020-05-11	Europe / United Kingdom / England	Human	Original	unknown		OXFORD_NANOPORE	unknown	Long stretches of NNNs (6.65% of overall sequence). NS7b without BLAST coverage. NS8 without BLAST coverage.	alert	B.1.1	GR	5
hCoV-19/England/CAMB-1B1A2D/2020	EPI_ISL_452996	2020-05-15	Europe / United Kingdom / England	Human	Original	unknown		OXFORD_NANOPORE	unknown			B.1.1	GR	5
hCoV-19/England/LIVE-9EE76/2020	EPI_ISL_453404	2020-04-10	Europe / United Kingdom / England	Human	Original	unknown		ILLUMINA	unknown	[X] Long stretches of NNNs (8.63% of overall sequence).	alert	B.1.1	GR	5
hCoV-19/England/LIVE-9EF82/2020	EPI_ISL_453414	2020-04-09	Europe / United Kingdom / England	Human	Original	unknown		ILLUMINA	unknown	Long stretches of NNNs (8.62% of overall sequence). NS7b without BLAST coverage.	alert	B.1.1	GR	5
hCoV-19/England/LIVE-9F033/2020	EPI_ISL_453421	2020-04-15	Europe / United Kingdom / England	Human	Original	unknown		ILLUMINA	unknown	Long stretches of NNNs (5.80% of overall sequence).	alert	B.3	L	5
hCoV-19/Northern Ireland/NIRE-101E8C/2020	EPI_ISL_453471	2020-03-24	Europe / United Kingdom / Northern Ireland	Human	Original	unknown		ILLUMINA	unknown			B.1.1	GR	5
hCoV-19/Northern Ireland/NIRE-101E9B/2020	EPI_ISL_453472	2020-03-24	Europe / United Kingdom / Northern Ireland	Human	Original	unknown		ILLUMINA	unknown			B.1	G	5
hCoV-19/Northern Ireland/NIRE-101ED7/2020	EPI_ISL_453476	2020-03-24	Europe / United Kingdom / Northern Ireland	Human	Original	unknown		ILLUMINA	unknown			B.1.1	GR	5
hCoV-19/Northern Ireland/NIRE-101EE6/2020	EPI_ISL_453477	2020-03-23	Europe / United Kingdom / Northern Ireland	Human	Original	unknown		ILLUMINA	unknown	Gap of 3 nucleotides when compared to the reference sequence.	info	B.10	L	5
hCoV-19/Northern Ireland/NIRE-101FA7/2020	EPI_ISL_453482	2020-03-23	Europe / United Kingdom / Northern Ireland	Human	Original	unknown		ILLUMINA	unknown	Gap of 3 nucleotides when compared to the reference sequence.	info	B.10	L	5
hCoV-19/England/NORT-288EC8/2020	EPI_ISL_453493	2020-03-24	Europe / United Kingdom / England	Human	Original	unknown		OXFORD_NANOPORE	unknown	Stretches of NNNs (1.01% of overall sequence).	warn	B.1.1	GR	5
hCoV-19/England/NORT-288EE6/2020	EPI_ISL_453495	2020-03-25	Europe / United Kingdom / England	Human	Original	unknown		OXFORD_NANOPORE	unknown	Stretches of NNNs (2.81% of overall sequence).	warn	B.1.1	GR	5
hCoV-19/England/NORT-289146/2020	EPI_ISL_453498	2020-03-27	Europe / United Kingdom / England	Human	Original	unknown		OXFORD_NANOPORE	unknown	Long stretches of NNNs (6.26% of overall sequence).	alert	B.1.1	GR	5
hCoV-19/England/SHEF-C4C7D/2020	EPI_ISL_453712	2020-04-20	Europe / United Kingdom / England	Human	Original	unknown		OXFORD_NANOPORE	unknown			B.1.79	O	5
hCoV-19/Portugal/PT0413/2020	EPI_ISL_454137	2020-03-23	Europe / Portugal	Human	Original			Illumina NextSeq 550	INSaFLU			B.1.1	GR	5
hCoV-19/Portugal/PT0415/2020	EPI_ISL_454139	2020-03-23	Europe / Portugal	Human	Original			Illumina NextSeq 550	INSaFLU			B.1.1	GR	5
hCoV-19/Portugal/PT0421/2020	EPI_ISL_454145	2020-03-28	Europe / Portugal	Human	Original			Illumina NextSeq 550	INSaFLU			B.1.1	GR	5
hCoV-19/Portugal/PT0424/2020	EPI_ISL_454148	2020-03-28	Europe / Portugal	Human	Original			Illumina NextSeq 550	INSaFLU	[W] Stretches of NNNs (3.33% of overall sequence).	warn	B.1.1	GR	5
hCoV-19/Portugal/PT0425/2020	EPI_ISL_454149	2020-03-28	Europe / Portugal	Human	Original			Illumina NextSeq 550	INSaFLU			B.1.1	GR	5
hCoV-19/Portugal/PT0426/2020	EPI_ISL_454150	2020-03-28	Europe / Portugal	Human	Original			Illumina NextSeq 550	INSaFLU			B.1.1	GR	5
hCoV-19/Portugal/PT0431/2020	EPI_ISL_454155	2020-04-01	Europe / Portugal	Human	Original			Illumina NextSeq 550	INSaFLU	[W] Stretches of NNNs (2.57% of overall sequence).	warn	B.1.1	GR	5
hCoV-19/Portugal/PT0445/2020	EPI_ISL_454169	2020-03-26	Europe / Portugal	Human	Original			Illumina NextSeq 550	INSaFLU			B.1.5	G	5
hCoV-19/Portugal/PT0450/2020	EPI_ISL_454174	2020-03-31	Europe / Portugal	Human	Original			Illumina NextSeq 550	INSaFLU			B.1.1	GR	5
hCoV-19/Netherlands/ZuidHolland_10004/2020	EPI_ISL_454753	2020-02-28	Europe / Netherlands / Utrecht	Human	Original			Illumina Nextseq				B.1.1	GR	5
hCoV-19/Netherlands/Utrecht_10018/2020	EPI_ISL_454767	2020-03-23	Europe / Netherlands / Utrecht	Human	Original			Illumina Nextseq				B.1.8	G	5
hCoV-19/Netherlands/Utrecht_10022/2020	EPI_ISL_454771	2020-03-23	Europe / Netherlands / Utrecht	Human	Original			Illumina Nextseq				B.1	G	5
hCoV-19/Netherlands/Utrecht_10024/2020	EPI_ISL_454773	2020-03-26	Europe / Netherlands / Utrecht	Human	Original			Illumina Nextseq				B.3	L	5
hCoV-19/Netherlands/NoordBrabant_10040/2020	EPI_ISL_454789	2020-03-20	Europe / Netherlands / Utrecht	Human	Original			Illumina Nextseq				B.1.8	G	5
hCoV-19/Netherlands/NA_324/2020	EPI_ISL_455129	2020-04-02	Europe / Netherlands	Human	Original			Nanopore	unknown			B.1.8	G	5
hCoV-19/Netherlands/NA_325/2020	EPI_ISL_455130	2020-04-02	Europe / Netherlands	Human	Original			Nanopore	unknown	[W] Stretches of NNNs (2.80% of overall sequence).	warn	B.1	G	5
hCoV-19/Netherlands/NA_329/2020	EPI_ISL_455134	2020-04-03	Europe / Netherlands	Human	Original			Nanopore	unknown			B.1.8	G	5
hCoV-19/Netherlands/NA_336/2020	EPI_ISL_455141	2020-04-03	Europe / Netherlands	Human	Original			Nanopore	unknown			B.11	L	5
hCoV-19/Netherlands/NA_340/2020	EPI_ISL_455145	2020-04-04	Europe / Netherlands	Human	Original			Nanopore	unknown			B.11	L	5
hCoV-19/Netherlands/NA_366/2020	EPI_ISL_455170	2020-04-08	Europe / Netherlands	Human	Original			Nanopore	unknown			B.1.8	G	5
hCoV-19/England/CAMB-1B0077/2020	EPI_ISL_448104	2020-05-04	Europe / United Kingdom / England	Human	Original			Oxford Nanopore		Stretches of NNNs (3.74% of overall sequence). NS8 without BLAST coverage.	warn	B.1.1	GR	5
hCoV-19/England/CAMB-1B011A/2020	EPI_ISL_448111	2020-05-06	Europe / United Kingdom / England	Human	Original			Oxford Nanopore				B.1	G	5
hCoV-19/Scotland/CVR1679/2020	EPI_ISL_448124	2020-04-06	Europe / United Kingdom / Scotland	Human	Original			Oxford Nanopore				B.1	G	5
hCoV-19/Scotland/CVR1686/2020	EPI_ISL_448125	2020-04-05	Europe / United Kingdom / Scotland	Human	Original			Oxford Nanopore		Stretches of NNNs (1.39% of overall sequence).	warn	B.1	G	5
hCoV-19/Scotland/CVR1956/2020	EPI_ISL_448140	2020-04-08	Europe / United Kingdom / Scotland	Human	Original			Oxford Nanopore				B.1	G	5
hCoV-19/Scotland/CVR2038/2020	EPI_ISL_448142	2020-04-09	Europe / United Kingdom / Scotland	Human	Original			Oxford Nanopore				B.1.77	G	5
hCoV-19/Scotland/CVR2052/2020	EPI_ISL_448143	2020-04-08	Europe / United Kingdom / Scotland	Human	Original			Oxford Nanopore		Gap of 3 nucleotides when compared to the reference sequence.	info	B	L	5
hCoV-19/Scotland/CVR2194/2020	EPI_ISL_448155	2020-04-11	Europe / United Kingdom / Scotland	Human	Original			Oxford Nanopore				B.1	G	5
hCoV-19/Scotland/CVR2195/2020	EPI_ISL_448156	2020-04-11	Europe / United Kingdom / Scotland	Human	Original			Oxford Nanopore				B.1	G	5
hCoV-19/Scotland/CVR2226/2020	EPI_ISL_448168	2020-04-12	Europe / United Kingdom / Scotland	Human	Original			Oxford Nanopore				B.1	G	5
hCoV-19/Scotland/CVR2284/2020	EPI_ISL_448175	2020-04-13	Europe / United Kingdom / Scotland	Human	Original			Oxford Nanopore				B.1	G	5
hCoV-19/Scotland/CVR2295/2020	EPI_ISL_448177	2020-04-12	Europe / United Kingdom / Scotland	Human	Original			Oxford Nanopore				B.1	G	5
hCoV-19/Scotland/CVR2316/2020	EPI_ISL_448178	2020-04-13	Europe / United Kingdom / Scotland	Human	Original			Illumina				B.1.11	G	5
hCoV-19/Scotland/CVR2328/2020	EPI_ISL_448179	2020-04-13	Europe / United Kingdom / Scotland	Human	Original			Oxford Nanopore				B.1	G	5
hCoV-19/Scotland/CVR2433/2020	EPI_ISL_448187	2020-04-14	Europe / United Kingdom / Scotland	Human	Original			Illumina		[I] Gap of 3 nucleotides when compared to the reference sequence.	info	B.16	L	5
hCoV-19/Scotland/CVR2783/2020	EPI_ISL_448194	2020-04-20	Europe / United Kingdom / Scotland	Human	Original			Illumina		[W] Stretches of NNNs (1.90% of overall sequence).	warn	B.1	G	5
hCoV-19/Scotland/CVR2853/2020	EPI_ISL_448199	2020-04-21	Europe / United Kingdom / Scotland	Human	Original			Illumina				A.5	S	5
hCoV-19/England/OXON-AE0D7/2020	EPI_ISL_448662	2020-01-01	Europe / United Kingdom / England	Human	Original			Illumina				B.1.1	GR	5
hCoV-19/England/OXON-AE295/2020	EPI_ISL_448678	2020-01-01	Europe / United Kingdom / England	Human	Original			Illumina				B.1.1	GR	5
hCoV-19/England/OXON-AE417/2020	EPI_ISL_448690	2020-01-01	Europe / United Kingdom / England	Human	Original			Illumina				B.1.1	GR	5
hCoV-19/England/OXON-AE4BD/2020	EPI_ISL_448696	2020-01-01	Europe / United Kingdom / England	Human	Original			Illumina				B.1.1	GR	5
hCoV-19/England/SHEF-C9100/2020	EPI_ISL_448870	2020-04-14	Europe / United Kingdom / England	Human	Original			Oxford Nanopore				B.1.1	GR	5
hCoV-19/Northern Ireland/NIRE-FAEF0/2020	EPI_ISL_448934	2020-03-25	Europe / United Kingdom / Northern Ireland	Human	Original			Illumina		Stretches of NNNs (1.83% of overall sequence).	warn	B.2	V	5
hCoV-19/Northern Ireland/NIRE-FAF93/2020	EPI_ISL_448937	2020-03-25	Europe / United Kingdom / Northern Ireland	Human	Original			Illumina		Long stretches of NNNs (8.11% of overall sequence). NSP11 without BLAST coverage.	alert	B.1.1	GR	5
hCoV-19/Northern Ireland/NIRE-FAFFD/2020	EPI_ISL_448940	2020-03-24	Europe / United Kingdom / Northern Ireland	Human	Original			Illumina				B.1.1	GR	5
hCoV-19/Northern Ireland/NIRE-FB16F/2020	EPI_ISL_448942	2020-03-24	Europe / United Kingdom / Northern Ireland	Human	Original			Illumina		Gap of 3 nucleotides when compared to the reference sequence.	info	B.10	L	5
hCoV-19/Northern Ireland/NIRE-FB1D8/2020	EPI_ISL_448947	2020-03-24	Europe / United Kingdom / Northern Ireland	Human	Original			Illumina				B.1	G	5
hCoV-19/Northern Ireland/NIRE-FB211/2020	EPI_ISL_448950	2020-03-24	Europe / United Kingdom / Northern Ireland	Human	Original			Illumina				B.1.1	GR	5
hCoV-19/Northern Ireland/NIRE-FB25D/2020	EPI_ISL_448954	2020-03-24	Europe / United Kingdom / Northern Ireland	Human	Original			Illumina		Stretches of NNNs (2.38% of overall sequence). Gap of 2 nucleotide(s) found at refpos 1605 (FRAMESHIFT). NSP2 without BLAST coverage.	warn	B.10	O	5
hCoV-19/Northern Ireland/NIRE-FB28A/2020	EPI_ISL_448957	2020-03-29	Europe / United Kingdom / Northern Ireland	Human	Original			Illumina		Stretches of NNNs (1.76% of overall sequence).	warn	B.1.1	GR	5
hCoV-19/Northern Ireland/NIRE-FB615/2020	EPI_ISL_448958	2020-03-29	Europe / United Kingdom / Northern Ireland	Human	Original			Illumina				B.1	G	5
hCoV-19/Northern Ireland/NIRE-FB67F/2020	EPI_ISL_448961	2020-03-26	Europe / United Kingdom / Northern Ireland	Human	Original			Illumina				B.1.1	GR	5
hCoV-19/Northern Ireland/NIRE-FB68E/2020	EPI_ISL_448962	2020-03-28	Europe / United Kingdom / Northern Ireland	Human	Original			Illumina				B.1.1	GR	5
hCoV-19/Northern Ireland/NIRE-FB6CA/2020	EPI_ISL_448965	2020-03-28	Europe / United Kingdom / Northern Ireland	Human	Original			Illumina				B.1.1	GR	5
hCoV-19/Northern Ireland/NIRE-FB712/2020	EPI_ISL_448970	2020-03-25	Europe / United Kingdom / Northern Ireland	Human	Original			Illumina				B.1.1	GR	5
hCoV-19/Northern Ireland/NIRE-FB75E/2020	EPI_ISL_448974	2020-03-25	Europe / United Kingdom / Northern Ireland	Human	Original			Illumina				B.1.1	GR	5
hCoV-19/Northern Ireland/NIRE-FB76D/2020	EPI_ISL_448975	2020-03-28	Europe / United Kingdom / Northern Ireland	Human	Original			Illumina		Stretches of NNNs (3.65% of overall sequence). NSP11 without BLAST coverage.	warn	B.1.1	GR	5
hCoV-19/Northern Ireland/NIRE-FB77C/2020	EPI_ISL_448976	2020-03-25	Europe / United Kingdom / Northern Ireland	Human	Original			Illumina				B.1	G	5
hCoV-19/England/NORW-E6F21/2020	EPI_ISL_448993	2020-01-01	Europe / United Kingdom / England	Human	Original			Illumina				B.1.75	G	5
hCoV-19/England/NORW-E8147/2020	EPI_ISL_449113	2020-04-08	Europe / United Kingdom / England	Human	Original			Illumina		Stretches of NNNs (1.26% of overall sequence).	warn	B.2	O	5
hCoV-19/England/NORW-E8165/2020	EPI_ISL_449115	2020-01-01	Europe / United Kingdom / England	Human	Original			Illumina				B.1.1	GR	5
hCoV-19/England/NORW-E81ED/2020	EPI_ISL_449122	2020-04-11	Europe / United Kingdom / England	Human	Original			Illumina				B.2	V	5
hCoV-19/England/NORW-E8271/2020	EPI_ISL_449131	2020-04-08	Europe / United Kingdom / England	Human	Original			Illumina		Gap of 3 nucleotides when compared to the reference sequence.	info	B	L	5
hCoV-19/England/NORW-E82EA/2020	EPI_ISL_449138	2020-01-01	Europe / United Kingdom / England	Human	Original			Illumina				B.1.75	G	5
hCoV-19/England/NORW-E83C9/2020	EPI_ISL_449146	2020-04-08	Europe / United Kingdom / England	Human	Original			Illumina				B.3	L	5
hCoV-19/England/NORW-E8402/2020	EPI_ISL_449149	2020-04-16	Europe / United Kingdom / England	Human	Original			Illumina				B.2	V	5
hCoV-19/England/NORW-E8499/2020	EPI_ISL_449153	2020-04-16	Europe / United Kingdom / England	Human	Original			Illumina				B.2	V	5
hCoV-19/England/NORW-E850F/2020	EPI_ISL_449157	2020-04-17	Europe / United Kingdom / England	Human	Original			Illumina				B.1.1	GR	5
hCoV-19/England/NORW-E851E/2020	EPI_ISL_449158	2020-04-16	Europe / United Kingdom / England	Human	Original			Illumina				B.2	V	5
hCoV-19/England/NORW-E8596/2020	EPI_ISL_449162	2020-04-18	Europe / United Kingdom / England	Human	Original			Illumina				B.1.1	GR	5
hCoV-19/England/NORW-E85B4/2020	EPI_ISL_449163	2020-04-18	Europe / United Kingdom / England	Human	Original			Illumina				B.2	V	5
hCoV-19/Scotland/CVR2984/2020	EPI_ISL_449177	2020-04-23	Europe / United Kingdom / Scotland	Human	Original			Illumina		[W] Stretches of NNNs (1.00% of overall sequence).	warn	B.1	G	5
hCoV-19/England/LIVE-9B0CE/2020	EPI_ISL_449408	2020-03-24	Europe / United Kingdom / England	Human	Original			Illumina		[X] Long stretches of NNNs (6.37% of overall sequence).	alert	B.1.1	GR	5
hCoV-19/England/LIVE-9B1E9/2020	EPI_ISL_449418	2020-03-25	Europe / United Kingdom / England	Human	Original			Illumina		[X] Long stretches of NNNs (7.93% of overall sequence).	alert	B.1.1	GR	5
hCoV-19/England/LIVE-9B27D/2020	EPI_ISL_449425	2020-03-26	Europe / United Kingdom / England	Human	Original			Illumina		[W] Stretches of NNNs (4.03% of overall sequence).	warn	B.1.1	GR	5
hCoV-19/England/LIVE-9B3E3/2020	EPI_ISL_449444	2020-04-03	Europe / United Kingdom / England	Human	Original			Illumina		Long stretches of NNNs (7.37% of overall sequence). NS7b without BLAST coverage.	alert	B.1.1	GR	5
hCoV-19/England/LIVE-9B495/2020	EPI_ISL_449450	2020-04-01	Europe / United Kingdom / England	Human	Original			Illumina		[X] Long stretches of NNNs (5.36% of overall sequence).	alert	B.1.1	GR	5
hCoV-19/England/LIVE-9B51A/2020	EPI_ISL_449456	2020-04-02	Europe / United Kingdom / England	Human	Original			Illumina		[X] Long stretches of NNNs (7.36% of overall sequence).	alert	B.1	G	5
hCoV-19/England/LIVE-9B592/2020	EPI_ISL_449464	2020-04-02	Europe / United Kingdom / England	Human	Original			Illumina		Long stretches of NNNs (6.81% of overall sequence). NS7b without BLAST coverage.	alert	B.1	G	5
hCoV-19/England/LIVE-9BE6A/2020	EPI_ISL_449470	2020-03-26	Europe / United Kingdom / England	Human	Original			Illumina		[X] Long stretches of NNNs (8.93% of overall sequence).	alert	B.1	G	5
hCoV-19/England/LIVE-9BF94/2020	EPI_ISL_449494	2020-03-24	Europe / United Kingdom / England	Human	Original			Illumina		Stretches of NNNs (3.83% of overall sequence).	warn	B.1.1	GR	5
hCoV-19/England/LIVE-9BFEF/2020	EPI_ISL_449499	2020-03-24	Europe / United Kingdom / England	Human	Original			Illumina		Long stretches of NNNs (8.21% of overall sequence). NS7b without BLAST coverage.	alert	B.1.1	GR	5
hCoV-19/Lithuania/ChVir2225/2020	EPI_ISL_450496	2020-03-01	Europe / Lithuania	Human	Original			Illumina NextSeq	Bowtie2			B.1.1	GR	5
hCoV-19/Switzerland/BS-ETHZ-100119/2020	EPI_ISL_451703	2020-03-16	Europe / Switzerland / Basel-Stadt	Human	Original	Oro-pharyngeal swab		Illumina MiSeq	V-pipe			B.1.5	G	5
hCoV-19/Switzerland/JU-ETHZ-100120/2020	EPI_ISL_451704	2020-03-16	Europe / Switzerland / Jura	Human	Original	Oro-pharyngeal swab		Illumina MiSeq	V-pipe			B.1	G	5
hCoV-19/Switzerland/SZ-ETHZ-100123/2020	EPI_ISL_451707	2020-03-16	Europe / Switzerland / Schwyz	Human	Original	Oro-pharyngeal swab		Illumina MiSeq	V-pipe			B.1	G	5
hCoV-19/Switzerland/JU-ETHZ-100124/2020	EPI_ISL_451708	2020-03-16	Europe / Switzerland / Jura	Human	Original	Oro-pharyngeal swab		Illumina MiSeq	V-pipe			B.1	G	5
hCoV-19/Switzerland/AG-ETHZ-100125/2020	EPI_ISL_451709	2020-03-16	Europe / Switzerland / Aargau	Human	Original	Oro-pharyngeal swab		Illumina MiSeq	V-pipe			B.1	G	5
hCoV-19/Switzerland/ZH-ETHZ-100126/2020	EPI_ISL_451710	2020-03-16	Europe / Switzerland / Zurich	Human	Original	Oro-pharyngeal swab		Illumina MiSeq	V-pipe	Stretches of NNNs (1.12% of overall sequence).	warn	B.1	G	5
hCoV-19/Switzerland/BS-ETHZ-100129/2020	EPI_ISL_451713	2020-03-16	Europe / Switzerland / Basel-Stadt	Human	Original	Oro-pharyngeal swab		Illumina MiSeq	V-pipe			B.1	G	5
hCoV-19/Switzerland/BL-ETHZ-100131/2020	EPI_ISL_451715	2020-03-16	Europe / Switzerland / Basel-Landschaft	Human	Original	Oro-pharyngeal swab		Illumina MiSeq	V-pipe	Long stretches of NNNs (15.27% of overall sequence).	alert	B.1	G	5
hCoV-19/Switzerland/GR-ETHZ-100139/2020	EPI_ISL_451723	2020-03-16	Europe / Switzerland / Graubunden	Human	Original	Oro-pharyngeal swab		Illumina MiSeq	V-pipe			B.1	G	5
hCoV-19/Switzerland/ZH-ETHZ-100142/2020	EPI_ISL_451726	2020-03-16	Europe / Switzerland / Zurich	Human	Original	Oro-pharyngeal swab		Illumina MiSeq	V-pipe	Long stretches of NNNs (6.54% of overall sequence).	alert	B.1	G	5
hCoV-19/Switzerland/BS-ETHZ-100144/2020	EPI_ISL_451728	2020-03-16	Europe / Switzerland / Basel-Stadt	Human	Original	Oro-pharyngeal swab		Illumina MiSeq	V-pipe			B.1	G	5
hCoV-19/Switzerland/BE-ETHZ-100149/2020	EPI_ISL_451733	2020-03-16	Europe / Switzerland / Bern	Human	Original	Oro-pharyngeal swab		Illumina MiSeq	V-pipe	Long stretches of NNNs (27.92% of overall sequence).	alert	B.1	GH	5
hCoV-19/Switzerland/TI-ETHZ-100153/2020	EPI_ISL_451737	2020-03-16	Europe / Switzerland / Ticino	Human	Original	Oro-pharyngeal swab		Illumina MiSeq	V-pipe	Stretches of NNNs (4.02% of overall sequence).	warn	B.1.1	GR	5
hCoV-19/Switzerland/TI-ETHZ-100155/2020	EPI_ISL_451739	2020-03-16	Europe / Switzerland / Ticino	Human	Original	Oro-pharyngeal swab		Illumina MiSeq	V-pipe	Stretches of NNNs (1.71% of overall sequence).	warn	B.1.1	GR	5
hCoV-19/Switzerland/BL-ETHZ-100791/2020	EPI_ISL_451741	2020-03-25	Europe / Switzerland / Basel-Landschaft	Human	Original	Oro-pharyngeal swab		Illumina MiSeq	V-pipe			B.1	G	5
hCoV-19/Switzerland/UR-ETHZ-100804/2020	EPI_ISL_451754	2020-03-25	Europe / Switzerland / Uri	Human	Original	Oro-pharyngeal swab		Illumina MiSeq	V-pipe			B.1	G	5
hCoV-19/Switzerland/BE-ETHZ-100806/2020	EPI_ISL_451756	2020-03-25	Europe / Switzerland / Bern	Human	Original	Oro-pharyngeal swab		Illumina MiSeq	V-pipe			B.1	G	5
hCoV-19/Switzerland/GR-ETHZ-100810/2020	EPI_ISL_451760	2020-03-26	Europe / Switzerland / Graubunden	Human	Original	Oro-pharyngeal swab		Illumina MiSeq	V-pipe			B.1	G	5
hCoV-19/Switzerland/BL-ETHZ-100814/2020	EPI_ISL_451764	2020-03-26	Europe / Switzerland / Basel-Landschaft	Human	Original	Oro-pharyngeal swab		Illumina MiSeq	V-pipe			B.1	G	5
hCoV-19/Switzerland/BL-ETHZ-100816/2020	EPI_ISL_451766	2020-03-26	Europe / Switzerland / Basel-Landschaft	Human	Original	Oro-pharyngeal swab		Illumina MiSeq	V-pipe			B.1	G	5
hCoV-19/Switzerland/BS-ETHZ-100823/2020	EPI_ISL_451772	2020-03-26	Europe / Switzerland / Basel-Stadt	Human	Original	Oro-pharyngeal swab		Illumina MiSeq	V-pipe			B.1	G	5
hCoV-19/Switzerland/TI-ETHZ-100824/2020	EPI_ISL_451773	2020-03-26	Europe / Switzerland / Ticino	Human	Original	Oro-pharyngeal swab		Illumina MiSeq	V-pipe			B.1.1	GR	5
hCoV-19/Switzerland/BL-ETHZ-100827/2020	EPI_ISL_451776	2020-03-26	Europe / Switzerland / Basel-Landschaft	Human	Original	Oro-pharyngeal swab		Illumina MiSeq	V-pipe			B.1	G	5
hCoV-19/Switzerland/BS-ETHZ-100830/2020	EPI_ISL_451778	2020-03-26	Europe / Switzerland / Basel-Stadt	Human	Original	Oro-pharyngeal swab		Illumina MiSeq	V-pipe			B.1	G	5
hCoV-19/Switzerland/GR-ETHZ-100838/2020	EPI_ISL_451786	2020-03-25	Europe / Switzerland / Graubunden	Human	Original	Oro-pharyngeal swab		Illumina MiSeq	V-pipe			B.1.1	GR	5
hCoV-19/Switzerland/AG-ETHZ-100842/2020	EPI_ISL_451789	2020-03-25	Europe / Switzerland / Aargau	Human	Original	Oro-pharyngeal swab		Illumina MiSeq	V-pipe			B.1	G	5
hCoV-19/Germany/HE-FFM3/2020	EPI_ISL_452219	2020-03-02	Europe / Germany / Frankfurt	Human	Caco-2	Nasopharyngeal swab		Illumina MiSeq	CLC Genomics Workbench 12, Geneious 10.2.4			B.1.1	GR	5
hCoV-19/Germany/HE-FFM7/2020	EPI_ISL_452223	2020-03-02	Europe / Germany / Frankfurt	Human	Caco-2	respiratory swab		Illumina MiSeq	CLC Genomics Workbench 12, Geneious 10.2.4			B.1	G	5
hCoV-19/Sweden/20-06165/2020	EPI_ISL_452230	2020-03-23	Europe / Sweden / Vastra Gotaland	Human	Original			Ion Torrent S5 XL, Ion AmpliSeq SARS-CoV-2	Consensus extraction from NC_045512 using torrent suite variantCaller with fill from reference and majority wins			B.1	G	5
hCoV-19/England/20102128304/2020	EPI_ISL_452249	2020-03-02	Europe / United Kingdom / England	Human	Original			Illumina NextSeq	PHE pipeline (BWA-SAMtools-Quasibam)	Stretches of NNNs (2.57% of overall sequence).	warn	B.1	G	5
hCoV-19/England/LIVE-9D554/2020	EPI_ISL_453210	2020-04-15	Europe / United Kingdom / England	Human	Original	unknown		ILLUMINA	unknown	[X] Long stretches of NNNs (7.01% of overall sequence). NS7b is missing.	alert	B.1	G	5
hCoV-19/England/LIVE-9D606/2020	EPI_ISL_453216	2020-04-10	Europe / United Kingdom / England	Human	Original	unknown		ILLUMINA	unknown	Stretches of NNNs (1.38% of overall sequence).	warn	B.2.1	V	5
hCoV-19/England/LIVE-9D615/2020	EPI_ISL_453217	2020-04-10	Europe / United Kingdom / England	Human	Original	unknown		ILLUMINA	unknown	Long stretches of NNNs (5.42% of overall sequence). NS7b without BLAST coverage.	alert	B.1.1	GR	5
hCoV-19/England/LIVE-9D76D/2020	EPI_ISL_453231	2020-04-15	Europe / United Kingdom / England	Human	Original	unknown		ILLUMINA	unknown	[X] Long stretches of NNNs (8.11% of overall sequence). NS7b is missing.	alert	B.3	L	5
hCoV-19/England/LIVE-9D7B8/2020	EPI_ISL_453232	2020-04-15	Europe / United Kingdom / England	Human	Original	unknown		ILLUMINA	unknown	[X] Long stretches of NNNs (5.73% of overall sequence). NS7b is missing.	alert	B.1	G	5
hCoV-19/England/LIVE-9DEA4/2020	EPI_ISL_453243	2020-04-05	Europe / United Kingdom / England	Human	Original	unknown		ILLUMINA	unknown	Stretches of NNNs (4.74% of overall sequence). Gap of 6 nucleotides when compared to the reference sequence.	warn	B.1	G	5
hCoV-19/England/LIVE-9DEB3/2020	EPI_ISL_453244	2020-04-05	Europe / United Kingdom / England	Human	Original	unknown		ILLUMINA	unknown	Stretches of NNNs (3.98% of overall sequence).	warn	B.1	G	5
hCoV-19/England/LIVE-9DF1A/2020	EPI_ISL_453248	2020-04-05	Europe / United Kingdom / England	Human	Original	unknown		ILLUMINA	unknown	Long stretches of NNNs (9.83% of overall sequence). NS7b without BLAST coverage.	alert	B.1.1	GR	5
hCoV-19/England/LIVE-9DFB0/2020	EPI_ISL_453256	2020-04-03	Europe / United Kingdom / England	Human	Original	unknown		ILLUMINA	unknown	Stretches of NNNs (2.59% of overall sequence).	warn	B.2.1	V	5
hCoV-19/England/LIVE-9E131/2020	EPI_ISL_453270	2020-04-04	Europe / United Kingdom / England	Human	Original	unknown		ILLUMINA	unknown	Long stretches of NNNs (8.15% of overall sequence).	alert	B.1	G	5
hCoV-19/England/LIVE-9E1F5/2020	EPI_ISL_453277	2020-04-03	Europe / United Kingdom / England	Human	Original	unknown		ILLUMINA	unknown	Long stretches of NNNs (7.21% of overall sequence). NS7b without BLAST coverage.	alert	B.1.1	GR	5
hCoV-19/England/LIVE-9E22F/2020	EPI_ISL_453278	2020-04-03	Europe / United Kingdom / England	Human	Original	unknown		ILLUMINA	unknown	Long stretches of NNNs (5.37% of overall sequence).	alert	B.1.1	GR	5
hCoV-19/England/NORT-2892BC/2020	EPI_ISL_453500	2020-03-29	Europe / United Kingdom / England	Human	Original	unknown		OXFORD_NANOPORE	unknown	Stretches of NNNs (2.81% of overall sequence).	warn	B.1.1	GR	5
hCoV-19/England/NORT-2892DA/2020	EPI_ISL_453501	2020-03-29	Europe / United Kingdom / England	Human	Original	unknown		OXFORD_NANOPORE	unknown	Long stretches of NNNs (9.03% of overall sequence).	alert	B.1.1	GR	5
hCoV-19/England/NORT-2894E3/2020	EPI_ISL_453502	2020-03-30	Europe / United Kingdom / England	Human	Original	unknown		OXFORD_NANOPORE	unknown	Stretches of NNNs (1.00% of overall sequence).	warn	B.1.1	GR	5
hCoV-19/England/NORT-28952C/2020	EPI_ISL_453503	2020-03-30	Europe / United Kingdom / England	Human	Original	unknown		OXFORD_NANOPORE	unknown	Stretches of NNNs (4.51% of overall sequence).	warn	B.1.1	GR	5
hCoV-19/England/NORT-2896B0/2020	EPI_ISL_453505	2020-03-31	Europe / United Kingdom / England	Human	Original	unknown		OXFORD_NANOPORE	unknown	Stretches of NNNs (1.99% of overall sequence).	warn	B.1.1	GR	5
hCoV-19/England/NORT-289C81/2020	EPI_ISL_453514	2020-04-04	Europe / United Kingdom / England	Human	Original	unknown		OXFORD_NANOPORE	unknown	Stretches of NNNs (2.99% of overall sequence).	warn	B.1.1	GR	5
hCoV-19/England/NORT-289E5E/2020	EPI_ISL_453517	2020-04-06	Europe / United Kingdom / England	Human	Original	unknown		OXFORD_NANOPORE	unknown	Long stretches of NNNs (5.49% of overall sequence).	alert	B.1.1	GR	5
hCoV-19/England/NORT-28A1EB/2020	EPI_ISL_453526	2020-04-09	Europe / United Kingdom / England	Human	Original	unknown		OXFORD_NANOPORE	unknown	Stretches of NNNs (1.01% of overall sequence).	warn	B.1.1	GR	5
hCoV-19/England/NORT-28A29D/2020	EPI_ISL_453528	2020-04-09	Europe / United Kingdom / England	Human	Original	unknown		OXFORD_NANOPORE	unknown	Stretches of NNNs (1.00% of overall sequence).	warn	B.1.1	GR	5
hCoV-19/England/NORT-290AD8/2020	EPI_ISL_453533	2020-04-30	Europe / United Kingdom / England	Human	Original	unknown		OXFORD_NANOPORE	unknown	Stretches of NNNs (2.90% of overall sequence).	warn	B.1.5	G	5
hCoV-19/England/NORW-E8FD4/2020	EPI_ISL_453572	2020-04-25	Europe / United Kingdom / England	Human	Original	unknown		ILLUMINA	unknown			B.1.11	G	5
hCoV-19/England/NORW-E903A/2020	EPI_ISL_453576	2020-04-24	Europe / United Kingdom / England	Human	Original	unknown		ILLUMINA	unknown	[W] Stretches of NNNs (3.09% of overall sequence). NSP11 is missing.	warn	B.1.5	G	5
hCoV-19/England/NORW-E9155/2020	EPI_ISL_453581	2020-04-27	Europe / United Kingdom / England	Human	Original	unknown		ILLUMINA	unknown	Long stretches of NNNs (6.75% of overall sequence). Insertion of 1 nucleotide(s) found at refpos 26713 (FRAMESHIFT). M without BLAST coverage. E without BLAST coverage.	alert	B.1.5	G	5
hCoV-19/England/NORW-E9261/2020	EPI_ISL_453586	2020-04-27	Europe / United Kingdom / England	Human	Original	unknown		ILLUMINA	unknown			B.1	G	5
hCoV-19/England/NORW-E94B6/2020	EPI_ISL_453598	2020-04-22	Europe / United Kingdom / England	Human	Original	unknown		ILLUMINA	unknown			B.2	V	5
hCoV-19/Portugal/PT0285/2020	EPI_ISL_454000	2020-03-09	Europe / Portugal	Human	Original			Illumina NextSeq 550	INSaFLU			B.1.74	G	5
hCoV-19/Portugal/PT0286a/2020	EPI_ISL_454001	2020-03-09	Europe / Portugal	Human	Original			Illumina NextSeq 550	INSaFLU			B.1.1	GR	5
hCoV-19/Portugal/PT0286b/2020	EPI_ISL_454002	2020-03-15	Europe / Portugal	Human	Original			Illumina NextSeq 550	INSaFLU	[W] Stretches of NNNs (3.57% of overall sequence).	warn	B.1.1	GR	5
hCoV-19/Portugal/PT0287/2020	EPI_ISL_454003	2020-03-09	Europe / Portugal	Human	Original			Illumina NextSeq 550	INSaFLU			B.2	V	5
hCoV-19/Portugal/PT0288/2020	EPI_ISL_454004	2020-03-10	Europe / Portugal	Human	Original			Illumina NextSeq 550	INSaFLU			B.1	G	5
hCoV-19/Portugal/PT0291/2020	EPI_ISL_454007	2020-03-11	Europe / Portugal	Human	Original			Illumina NextSeq 550	INSaFLU			B.1.1	GR	5
hCoV-19/Portugal/PT0292/2020	EPI_ISL_454008	2020-03-12	Europe / Portugal	Human	Original			Illumina NextSeq 550	INSaFLU			B.1.1	GR	5
hCoV-19/Portugal/PT0293/2020	EPI_ISL_454009	2020-03-12	Europe / Portugal	Human	Original			Illumina NextSeq 550	INSaFLU			B.1	G	5
hCoV-19/Portugal/PT0299/2020	EPI_ISL_454015	2020-03-13	Europe / Portugal	Human	Original			Illumina NextSeq 550	INSaFLU			B.1.5	G	5
hCoV-19/Croatia/1560_Split/2020	EPI_ISL_454583	2020-03-18	Europe / Croatia / Split	Human	Original	combined nasopharyngeal and oropharyngeal swab		Illumina Miniseq				B.1	G	5
hCoV-19/Croatia/1761_Dubrovnik/2020	EPI_ISL_454588	2020-03-20	Europe / Croatia / Dubrovnik	Human	Original	combined nasopharyngeal and oropharyngeal swab		Illumina Miniseq				B.3	O	5
hCoV-19/Sweden/20-50052/2020	EPI_ISL_454868	2020-03-02	Europe / Sweden / Stockholm	Human	Original			Ion Torrent S5 XL, Ion AmpliSeq SARS-CoV-2	Consensus extraction from NC_045512 using torrent suite variantCaller with fill from reference and majority wins			B.1.1	GR	5
hCoV-19/Sweden/20-50053/2020	EPI_ISL_454869	2020-03-02	Europe / Sweden / Stockholm	Human	Original			Ion Torrent S5 XL, Ion AmpliSeq SARS-CoV-2	Consensus extraction from NC_045512 using torrent suite variantCaller with fill from reference and majority wins			B.1.1	GR	5
hCoV-19/Sweden/20-50088/2020	EPI_ISL_454871	2020-03-04	Europe / Sweden / Stockholm	Human	Original			Ion Torrent S5 XL, Ion AmpliSeq SARS-CoV-2	Consensus extraction from NC_045512 using torrent suite variantCaller with fill from reference and majority wins			B.1.1	GR	5
hCoV-19/Sweden/20-50091/2020	EPI_ISL_454874	2020-03-04	Europe / Sweden / Stockholm	Human	Original			Ion Torrent S5 XL, Ion AmpliSeq SARS-CoV-2	Consensus extraction from NC_045512 using torrent suite variantCaller with fill from reference and majority wins			B.1	G	5
hCoV-19/Sweden/20-50093/2020	EPI_ISL_454875	2020-03-04	Europe / Sweden / Stockholm	Human	Original			Ion Torrent S5 XL, Ion AmpliSeq SARS-CoV-2	Consensus extraction from NC_045512 using torrent suite variantCaller with fill from reference and majority wins			B.1	G	5
hCoV-19/Sweden/20-50098/2020	EPI_ISL_454877	2020-03-04	Europe / Sweden / Stockholm	Human	Original			Ion Torrent S5 XL, Ion AmpliSeq SARS-CoV-2	Consensus extraction from NC_045512 using torrent suite variantCaller with fill from reference and majority wins			B.1.1	GR	5
hCoV-19/Sweden/20-50101/2020	EPI_ISL_454879	2020-03-03	Europe / Sweden / Stockholm	Human	Original			Ion Torrent S5 XL, Ion AmpliSeq SARS-CoV-2	Consensus extraction from NC_045512 using torrent suite variantCaller with fill from reference and majority wins			B.1.1	GR	5
hCoV-19/Sweden/20-50151/2020	EPI_ISL_454886	2020-03-04	Europe / Sweden / Stockholm	Human	Original			Ion Torrent S5 XL, Ion AmpliSeq SARS-CoV-2	Consensus extraction from NC_045512 using torrent suite variantCaller with fill from reference and majority wins			B.1	G	5
hCoV-19/Sweden/20-50222/2020	EPI_ISL_454891	2020-03-07	Europe / Sweden / Stockholm	Human	Original			Ion Torrent S5 XL, Ion AmpliSeq SARS-CoV-2	Consensus extraction from NC_045512 using torrent suite variantCaller with fill from reference and majority wins			B.1.1	GR	5
hCoV-19/Sweden/20-50260/2020	EPI_ISL_454896	2020-03-07	Europe / Sweden / Stockholm	Human	Original			Ion Torrent S5 XL, Ion AmpliSeq SARS-CoV-2	Consensus extraction from NC_045512 using torrent suite variantCaller with fill from reference and majority wins			B.1	G	5
hCoV-19/Netherlands/NA_344/2020	EPI_ISL_455149	2020-04-04	Europe / Netherlands	Human	Original			Nanopore	unknown			B.1	G	5
hCoV-19/Netherlands/NA_349/2020	EPI_ISL_455154	2020-04-06	Europe / Netherlands	Human	Original			Nanopore	unknown	[W] Stretches of NNNs (2.22% of overall sequence).	warn	B.1.1	GR	5
hCoV-19/Netherlands/NA_350/2020	EPI_ISL_455155	2020-04-06	Europe / Netherlands	Human	Original			Nanopore	unknown			B.1	G	5
hCoV-19/Netherlands/NA_440/2020	EPI_ISL_455242	2020-04-10	Europe / Netherlands	Human	Original			Nanopore	unknown			B.1.1	GR	5
hCoV-19/Netherlands/NA_443/2020	EPI_ISL_455245	2020-04-10	Europe / Netherlands	Human	Original			Nanopore	unknown			B.1	G	5
hCoV-19/Netherlands/NA_456/2020	EPI_ISL_455258	2020-04-01	Europe / Netherlands	Human	Original			Nanopore	unknown			B.1.8	G	5
hCoV-19/Netherlands/NA_458/2020	EPI_ISL_455260	2020-01-01	Europe / Netherlands	Human	Original			Nanopore	unknown			B.1.8	G	5
hCoV-19/Netherlands/NA_459/2020	EPI_ISL_455261	2020-04-02	Europe / Netherlands	Human	Original			Nanopore	unknown			B.1.8	G	5
hCoV-19/Netherlands/NA_467/2020	EPI_ISL_455269	2020-04-13	Europe / Netherlands	Human	Original			Nanopore	unknown			B.1	G	5
hCoV-19/Spain/CM-ISCIII-201306/2020	EPI_ISL_455327	2020-03-02	Europe / Spain / Castilla La Mancha	Human	Original	Oropharyngeal swab		Illumina MiSeq	Mapping consensus			B.1.74	G	5
hCoV-19/Spain/GA-ISCIII-202076/2020	EPI_ISL_455332	2020-03-10	Europe / Spain / Galicia	Human	Original	Oropharyngeal swab		Illumina MiSeq	Mapping consensus			B.1.5	G	5
hCoV-19/Spain/GA-ISCIII-202230/2020	EPI_ISL_455333	2020-03-11	Europe / Spain / Galicia	Human	Original	Oropharyngeal swab		Illumina MiSeq	Mapping consensus			B.1.5	G	5
hCoV-19/England/NOTT-110E4E/2020	EPI_ISL_448426	2020-04-29	Europe / United Kingdom / England	Human	Original			Oxford Nanopore		Stretches of NNNs (2.36% of overall sequence). Gap of 3 nucleotides when compared to the reference sequence.	warn	B	L	5
hCoV-19/England/NOTT-110F0F/2020	EPI_ISL_448435	2020-04-17	Europe / United Kingdom / England	Human	Original			Oxford Nanopore		Stretches of NNNs (1.75% of overall sequence).	warn	B.1.1	GR	5
hCoV-19/England/OXON-AC561/2020	EPI_ISL_448461	2020-04-07	Europe / United Kingdom / England	Human	Original			Illumina				B.2	V	5
hCoV-19/England/OXON-AC6D7/2020	EPI_ISL_448476	2020-04-05	Europe / United Kingdom / England	Human	Original			Illumina				B.1.1	GR	5
hCoV-19/England/OXON-AC73E/2020	EPI_ISL_448480	2020-04-05	Europe / United Kingdom / England	Human	Original			Illumina				B.1.1	GR	5
hCoV-19/England/OXON-ADA16/2020	EPI_ISL_448609	2020-01-01	Europe / United Kingdom / England	Human	Original			Illumina				B.1.1	GR	5
hCoV-19/England/OXON-ADBF5/2020	EPI_ISL_448622	2020-01-01	Europe / United Kingdom / England	Human	Original			Illumina				B.1.1	GR	5
hCoV-19/England/OXON-ADC98/2020	EPI_ISL_448627	2020-01-01	Europe / United Kingdom / England	Human	Original			Illumina				B.1.1	GR	5
hCoV-19/England/OXON-ADCB6/2020	EPI_ISL_448628	2020-01-01	Europe / United Kingdom / England	Human	Original			Illumina				B.1.1	GR	5
hCoV-19/England/OXON-ADCD4/2020	EPI_ISL_448629	2020-01-01	Europe / United Kingdom / England	Human	Original			Illumina				B.1.1	GR	5
hCoV-19/England/OXON-ADD1D/2020	EPI_ISL_448631	2020-01-01	Europe / United Kingdom / England	Human	Original			Illumina				B.1.1	GR	5
hCoV-19/England/OXON-ADD3B/2020	EPI_ISL_448632	2020-01-01	Europe / United Kingdom / England	Human	Original			Illumina				B.1.1	GR	5
hCoV-19/England/OXON-ADE56/2020	EPI_ISL_448641	2020-01-01	Europe / United Kingdom / England	Human	Original			Illumina		Stretches of NNNs (1.81% of overall sequence).	warn	B.1.1	GR	5
hCoV-19/England/OXON-ADEFC/2020	EPI_ISL_448645	2020-01-01	Europe / United Kingdom / England	Human	Original			Illumina				B.1.1	GR	5
hCoV-19/England/OXON-ADFF9/2020	EPI_ISL_448654	2020-01-01	Europe / United Kingdom / England	Human	Original			Illumina				B.1.1	GR	5
hCoV-19/England/OXON-AE532/2020	EPI_ISL_448700	2020-01-01	Europe / United Kingdom / England	Human	Original			Illumina				B.1.1	GR	5
hCoV-19/England/OXON-AE550/2020	EPI_ISL_448701	2020-01-01	Europe / United Kingdom / England	Human	Original			Illumina		[I] Gap of 3 nucleotides when compared to the reference sequence.	info	B	O	5
hCoV-19/England/OXON-AE5BA/2020	EPI_ISL_448704	2020-01-01	Europe / United Kingdom / England	Human	Original			Illumina				B.1.1	GR	5
hCoV-19/England/OXON-AE611/2020	EPI_ISL_448707	2020-01-01	Europe / United Kingdom / England	Human	Original			Illumina				B.1.1	GR	5
hCoV-19/England/OXON-AE81B/2020	EPI_ISL_448724	2020-01-01	Europe / United Kingdom / England	Human	Original			Illumina				B.1.1	GR	5
hCoV-19/England/OXON-AE893/2020	EPI_ISL_448729	2020-01-01	Europe / United Kingdom / England	Human	Original			Illumina				B.1.1	GR	5
hCoV-19/England/OXON-AE8DF/2020	EPI_ISL_448731	2020-01-01	Europe / United Kingdom / England	Human	Original			Illumina				B.1.1	GR	5
hCoV-19/England/OXON-AE9CD/2020	EPI_ISL_448743	2020-01-01	Europe / United Kingdom / England	Human	Original			Illumina				B.1.1	GR	5
hCoV-19/England/OXON-AEA9D/2020	EPI_ISL_448752	2020-01-01	Europe / United Kingdom / England	Human	Original			Illumina				B.1.1	GR	5
hCoV-19/England/OXON-AEB30/2020	EPI_ISL_448759	2020-01-01	Europe / United Kingdom / England	Human	Original			Illumina				B.1.1	GR	5
hCoV-19/England/OXON-AEB7C/2020	EPI_ISL_448762	2020-01-01	Europe / United Kingdom / England	Human	Original			Illumina				B.1.1	GR	5
hCoV-19/England/OXON-AEBF4/2020	EPI_ISL_448769	2020-01-01	Europe / United Kingdom / England	Human	Original			Illumina				B.1.1	GR	5
hCoV-19/England/OXON-AEC00/2020	EPI_ISL_448770	2020-01-01	Europe / United Kingdom / England	Human	Original			Illumina				B.1.1	GR	5
hCoV-19/England/OXON-AED94/2020	EPI_ISL_448783	2020-04-07	Europe / United Kingdom / England	Human	Original			Illumina				B.1.1	GR	5
hCoV-19/England/OXON-AEF9E/2020	EPI_ISL_448800	2020-04-07	Europe / United Kingdom / England	Human	Original			Illumina				B.1.1	GR	5
hCoV-19/England/OXON-AEFBC/2020	EPI_ISL_448801	2020-04-07	Europe / United Kingdom / England	Human	Original			Illumina				B.1.1	GR	5
hCoV-19/England/OXON-AEFF8/2020	EPI_ISL_448804	2020-04-07	Europe / United Kingdom / England	Human	Original			Illumina				B.1.1	GR	5
hCoV-19/England/OXON-AF09A/2020	EPI_ISL_448808	2020-04-07	Europe / United Kingdom / England	Human	Original			Illumina				B.1.1	GR	5
hCoV-19/Scotland/CVR3195/2020	EPI_ISL_449215	2020-04-27	Europe / United Kingdom / Scotland	Human	Original			Illumina				B.1	G	5
hCoV-19/Scotland/CVR3209/2020	EPI_ISL_449228	2020-04-16	Europe / United Kingdom / Scotland	Human	Original			Illumina				B.1	G	5
hCoV-19/Scotland/CVR3212/2020	EPI_ISL_449231	2020-04-16	Europe / United Kingdom / Scotland	Human	Original			Illumina				B.1	G	5
hCoV-19/Scotland/CVR3236/2020	EPI_ISL_449246	2020-04-26	Europe / United Kingdom / Scotland	Human	Original			Illumina				A.5	S	5
hCoV-19/Scotland/CVR3246/2020	EPI_ISL_449254	2020-04-27	Europe / United Kingdom / Scotland	Human	Original			Illumina		[I] Gap of 3 nucleotides when compared to the reference sequence.	info	B.16	L	5
hCoV-19/Scotland/EDB4366/2020	EPI_ISL_449299	2020-04-25	Europe / United Kingdom / Scotland	Human	Original			Oxford Nanopore				B.1	G	5
hCoV-19/Russia/StPetersburg-RII6790V/2020	EPI_ISL_450243	2020-04-16	Europe / Russia / Saint Petersburg	Human	Vero P1	Nasopharyngeal swab		Nanopore MinION	minimap2, UGENE v. 33			B.1	G	5
hCoV-19/Russia/StPetersburg-RII7039V/2020	EPI_ISL_450247	2020-04-16	Europe / Russia / Saint Petersburg	Human	Vero P1	Nasopharyngeal swab		Nanopore MinION	minimap2, UGENE v. 33			B.1.1	GR	5
hCoV-19/Russia/StPetersburg-RII7488S/2020	EPI_ISL_450253	2020-04-20	Europe / Russia / Saint Petersburg	Human	Original	Nasopharyngeal swab		Nanopore MinION	minimap2, UGENE v. 33			B.1.1	GR	5
hCoV-19/Russia/StPetersburg-RII7545S/2020	EPI_ISL_450257	2020-04-20	Europe / Russia / Saint Petersburg	Human	Original	Nasopharyngeal swab		Nanopore MinION	minimap2, UGENE v. 33			B.1.1	GR	5
hCoV-19/Russia/StPetersburg-RII7581S/2020	EPI_ISL_450261	2020-04-21	Europe / Russia / Saint Petersburg	Human	Original	Nasopharyngeal swab		Nanopore MinION	minimap2, UGENE v. 33			B.1.5	G	5
hCoV-19/Russia/StPetersburg-RII7594S/2020	EPI_ISL_450262	2020-04-21	Europe / Russia / Saint Petersburg	Human	Original	Nasopharyngeal swab		Nanopore MinION	minimap2, UGENE v. 33			B.1.5	G	5
hCoV-19/Russia/StPetersburg-RII7603S/2020	EPI_ISL_450263	2020-04-21	Europe / Russia / Saint Petersburg	Human	Original	Nasopharyngeal swab		Nanopore MinION	minimap2, UGENE v. 33			B.1.1	GR	5
hCoV-19/Russia/StPetersburg-RII7656S/2020	EPI_ISL_450264	2020-04-20	Europe / Russia / Saint Petersburg	Human	Original	Nasopharyngeal swab		Nanopore MinION	minimap2, UGENE v. 33			B.1.1	GR	5
hCoV-19/Russia/StPetersburg-RII8876S/2020	EPI_ISL_450288	2020-04-23	Europe / Russia / Saint Petersburg	Human	Original	Nasopharyngeal swab		Nanopore MinION	minimap2, UGENE v. 33			B.1	G	5
hCoV-19/Russia/StPetersburg-RII8890S/2020	EPI_ISL_450289	2020-04-23	Europe / Russia / Saint Petersburg	Human	Original	Nasopharyngeal swab		Nanopore MinION	minimap2, UGENE v. 33			B.1.5	G	5
hCoV-19/Belgium/ITM_C193/2020	EPI_ISL_450731	2020-03-31	Europe / Belgium / Antwerp	Human	Original	Oro-pharyngeal swab		Nanopore MinION	unknown			B.3	L	5
hCoV-19/Denmark/ALAB-HH-145/2020	EPI_ISL_452024	2020-03-11	Europe / Denmark	Human	Original			Nanopore MinION				B.1	GH	5
hCoV-19/Spain/NC-IBV-001401/2020	EPI_ISL_452500	2020-03-18	Europe / Spain / Navarra / Cintruenigo	Human	Original			Illumina MiSeq	BWA/IVAR			A.5	S	5
hCoV-19/Spain/NC-IBV-001398/2020	EPI_ISL_452503	2020-03-18	Europe / Spain / Navarra / Pamplona	Human	Original			Illumina MiSeq	BWA/IVAR			B.1.5	G	5
hCoV-19/Spain/NC-IBV-001384/2020	EPI_ISL_452517	2020-03-15	Europe / Spain / Navarra / Cizur	Human	Original			Illumina MiSeq	BWA/IVAR			B.1.5	G	5
hCoV-19/Spain/NC-IBV-001383/2020	EPI_ISL_452518	2020-03-15	Europe / Spain / Navarra / Cizur	Human	Original			Illumina MiSeq	BWA/IVAR			B.2	V	5
hCoV-19/Spain/NC-IBV-001382/2020	EPI_ISL_452519	2020-03-15	Europe / Spain / Navarra / Pamplona	Human	Original			Illumina MiSeq	BWA/IVAR			B.2	V	5
hCoV-19/Spain/NC-IBV-001374/2020	EPI_ISL_452527	2020-03-13	Europe / Spain / Navarra / Cizur	Human	Original			Illumina MiSeq	BWA/IVAR			B.1.5	G	5
hCoV-19/Spain/MD-IBV-001366/2020	EPI_ISL_452535	2020-03-12	Europe / Spain / Madrid / Alcobendas	Human	Original			Illumina MiSeq	BWA/IVAR			A.5	S	5
hCoV-19/Spain/AN-IBV-001327/2020	EPI_ISL_452546	2020-03-23	Europe / Spain / Andalucia / Sevilla	Human	Original			Illumina MiSeq	BWA/IVAR			B.1.5	G	5
hCoV-19/Spain/AN-IBV-001324/2020	EPI_ISL_452549	2020-03-23	Europe / Spain / Andalucia / Sevilla	Human	Original			Illumina MiSeq	BWA/IVAR			B.1.5	G	5
hCoV-19/Spain/AN-IBV-001323/2020	EPI_ISL_452550	2020-03-23	Europe / Spain / Andalucia / Sevilla	Human	Original			Illumina MiSeq	BWA/IVAR	Stretches of NNNs (1.03% of overall sequence).	warn	B.1.5	G	5
hCoV-19/Spain/AN-IBV-001271/2020	EPI_ISL_452555	2020-03-24	Europe / Spain / Andalucia / Sevilla	Human	Original			Illumina MiSeq	BWA/IVAR			B.1.5	G	5
hCoV-19/Spain/AN-IBV-001217/2020	EPI_ISL_452556	2020-03-24	Europe / Spain / Andalucia / Sevilla	Human	Original			Illumina MiSeq	BWA/IVAR			B.1.5	G	5
hCoV-19/Spain/AN-IBV-001176/2020	EPI_ISL_452567	2020-03-25	Europe / Spain / Andalucia / Sevilla	Human	Original			Illumina MiSeq	BWA/IVAR			B.1.5	G	5
hCoV-19/Spain/AN-IBV-001106/2020	EPI_ISL_452585	2020-03-29	Europe / Spain / Andalucia / Sevilla	Human	Original			Illumina MiSeq	BWA/IVAR	Long stretches of NNNs (5.93% of overall sequence). NSP11 without BLAST coverage.	alert	B.1	G	5
hCoV-19/England/CAMB-1AEDEE/2020	EPI_ISL_452866	2020-05-11	Europe / United Kingdom / England	Human	Original	unknown		OXFORD_NANOPORE	unknown			B.1.1	GR	5
hCoV-19/England/CAMB-1AFCFF/2020	EPI_ISL_452875	2020-05-14	Europe / United Kingdom / England	Human	Original	unknown		OXFORD_NANOPORE	unknown	Stretches of NNNs (1.99% of overall sequence). NS8 without BLAST coverage.	warn	B.2	V	5
hCoV-19/England/CAMB-1B04E4/2020	EPI_ISL_452886	2020-05-11	Europe / United Kingdom / England	Human	Original	unknown		OXFORD_NANOPORE	unknown			B.1.1	GR	5
hCoV-19/Scotland/CVR1298/2020	EPI_ISL_453006	2020-03-31	Europe / United Kingdom / Scotland	Human	Original	unknown		OXFORD_NANOPORE	unknown			B.1	G	5
hCoV-19/Scotland/CVR1520/2020	EPI_ISL_453010	2020-04-03	Europe / United Kingdom / Scotland	Human	Original	unknown		ILLUMINA	unknown	Stretches of NNNs (1.66% of overall sequence).	warn	B.1.1	GR	5
hCoV-19/Scotland/CVR2013/2020	EPI_ISL_453014	2020-04-09	Europe / United Kingdom / Scotland	Human	Original	unknown		OXFORD_NANOPORE	unknown	Stretches of NNNs (1.65% of overall sequence).	warn	B.1	G	5
hCoV-19/Scotland/CVR2055/2020	EPI_ISL_453019	2020-04-09	Europe / United Kingdom / Scotland	Human	Original	unknown		OXFORD_NANOPORE	unknown			B.1	G	5
hCoV-19/Scotland/CVR2064/2020	EPI_ISL_453020	2020-04-09	Europe / United Kingdom / Scotland	Human	Original	unknown		OXFORD_NANOPORE	unknown	Stretches of NNNs (1.79% of overall sequence).	warn	B.1	G	5
hCoV-19/Scotland/CVR2160/2020	EPI_ISL_453024	2020-04-10	Europe / United Kingdom / Scotland	Human	Original	unknown		OXFORD_NANOPORE	unknown	Stretches of NNNs (1.66% of overall sequence).	warn	B.1	G	5
hCoV-19/Scotland/CVR2268/2020	EPI_ISL_453038	2020-04-12	Europe / United Kingdom / Scotland	Human	Original	unknown		ILLUMINA	unknown	Stretches of NNNs (3.17% of overall sequence).	warn	B.1	G	5
hCoV-19/Scotland/CVR2286/2020	EPI_ISL_453041	2020-04-13	Europe / United Kingdom / Scotland	Human	Original	unknown		OXFORD_NANOPORE	unknown			B.1	G	5
hCoV-19/Scotland/CVR2291/2020	EPI_ISL_453042	2020-04-11	Europe / United Kingdom / Scotland	Human	Original	unknown		OXFORD_NANOPORE	unknown			B.1	G	5
hCoV-19/Scotland/CVR2304/2020	EPI_ISL_453044	2020-04-13	Europe / United Kingdom / Scotland	Human	Original	unknown		OXFORD_NANOPORE	unknown			B.1	G	5
hCoV-19/Scotland/CVR2399/2020	EPI_ISL_453046	2020-04-13	Europe / United Kingdom / Scotland	Human	Original	unknown		ILLUMINA	unknown	[X] Long stretches of NNNs (6.38% of overall sequence).	alert	B.1	G	5
hCoV-19/Scotland/EDB5107/2020	EPI_ISL_453187	2020-03-31	Europe / United Kingdom / Scotland	Human	Original	unknown		OXFORD_NANOPORE	unknown			B.2	V	5
hCoV-19/England/LIVE-9E34A/2020	EPI_ISL_453291	2020-04-02	Europe / United Kingdom / England	Human	Original	unknown		ILLUMINA	unknown	Long stretches of NNNs (5.28% of overall sequence).	alert	B.1.1	GR	5
hCoV-19/England/LIVE-9E395/2020	EPI_ISL_453294	2020-04-03	Europe / United Kingdom / England	Human	Original	unknown		ILLUMINA	unknown	Long stretches of NNNs (9.22% of overall sequence).	alert	B.1.1	GR	5
hCoV-19/England/LIVE-9E3D1/2020	EPI_ISL_453297	2020-04-03	Europe / United Kingdom / England	Human	Original	unknown		ILLUMINA	unknown	Stretches of NNNs (2.31% of overall sequence).	warn	B.1.1	GR	5
hCoV-19/England/LIVE-9E526/2020	EPI_ISL_453306	2020-04-04	Europe / United Kingdom / England	Human	Original	unknown		ILLUMINA	unknown	[X] Long stretches of NNNs (5.73% of overall sequence). NS7b is missing.	alert	B.1.1	GR	5
hCoV-19/England/LIVE-9E66F/2020	EPI_ISL_453320	2020-04-10	Europe / United Kingdom / England	Human	Original	unknown		ILLUMINA	unknown	[X] Long stretches of NNNs (5.82% of overall sequence). NS7b is missing.	alert	B.2	L	5
hCoV-19/England/LIVE-9E948/2020	EPI_ISL_453345	2020-04-11	Europe / United Kingdom / England	Human	Original	unknown		ILLUMINA	unknown	Stretches of NNNs (1.69% of overall sequence).	warn	B.1.1	GR	5
hCoV-19/England/LIVE-9EA90/2020	EPI_ISL_453360	2020-04-04	Europe / United Kingdom / England	Human	Original	unknown		ILLUMINA	unknown	Stretches of NNNs (3.04% of overall sequence).	warn	B.3	L	5
hCoV-19/England/LIVE-9EBBB/2020	EPI_ISL_453374	2020-04-04	Europe / United Kingdom / England	Human	Original	unknown		ILLUMINA	unknown	Stretches of NNNs (2.09% of overall sequence).	warn	B.1.1	GR	5
hCoV-19/Portugal/PT0103/2020	EPI_ISL_453819	2020-03-21	Europe / Portugal	Human	Original			Illumina MiSeq	INSaFLU	[W] Stretches of NNNs (2.36% of overall sequence).	warn	B.1.1	GR	5
hCoV-19/Portugal/PT0115/2020	EPI_ISL_453831	2020-03-25	Europe / Portugal	Human	Original			Illumina MiSeq	INSaFLU	[W] Stretches of NNNs (3.39% of overall sequence).	warn	B.1.5	G	5
hCoV-19/Portugal/PT0116/2020	EPI_ISL_453832	2020-03-25	Europe / Portugal	Human	Original			Illumina MiSeq	INSaFLU			B.1.5	G	5
hCoV-19/Portugal/PT0121/2020	EPI_ISL_453837	2020-03-26	Europe / Portugal	Human	Original			Illumina MiSeq	INSaFLU	[X] Long stretches of NNNs (5.56% of overall sequence). NSP11 is missing.	alert	B.1.5	G	5
hCoV-19/Portugal/PT0125/2020	EPI_ISL_453841	2020-03-25	Europe / Portugal	Human	Original			Illumina MiSeq	INSaFLU	[W] Stretches of NNNs (1.71% of overall sequence).	warn	B.1	G	5
hCoV-19/Portugal/PT0145/2020	EPI_ISL_453861	2020-03-27	Europe / Portugal	Human	Original			Illumina MiSeq	INSaFLU	[W] Stretches of NNNs (1.91% of overall sequence).	warn	B.1.1	GR	5
hCoV-19/Portugal/PT0146/2020	EPI_ISL_453862	2020-03-27	Europe / Portugal	Human	Original			Illumina MiSeq	INSaFLU	[W] Stretches of NNNs (3.15% of overall sequence).	warn	B.1.1	GR	5
hCoV-19/Portugal/PT0148/2020	EPI_ISL_453864	2020-03-28	Europe / Portugal	Human	Original			Illumina MiSeq	INSaFLU	[W] Stretches of NNNs (1.47% of overall sequence).	warn	B.1.1	GR	5
hCoV-19/Portugal/PT0152/2020	EPI_ISL_453868	2020-03-28	Europe / Portugal	Human	Original			Illumina NextSeq 550	INSaFLU			B.1.1	GR	5
hCoV-19/Portugal/PT0155/2020	EPI_ISL_453871	2020-03-27	Europe / Portugal	Human	Original			Illumina NextSeq 550	INSaFLU	[X] Long stretches of NNNs (6.45% of overall sequence). NSP11 is missing.	alert	B.1.1	GR	5
hCoV-19/Portugal/PT0158/2020	EPI_ISL_453874	2020-03-27	Europe / Portugal	Human	Original			Illumina NextSeq 550	INSaFLU	[W] Stretches of NNNs (1.43% of overall sequence).	warn	B.1.1	GR	5
hCoV-19/Portugal/PT0164/2020	EPI_ISL_453880	2020-03-28	Europe / Portugal	Human	Original			Illumina NextSeq 550	INSaFLU	[X] Long stretches of NNNs (9.00% of overall sequence). NSP11 is missing.	alert	B.1	GH	5
hCoV-19/Portugal/PT0183/2020	EPI_ISL_453899	2020-03-28	Europe / Portugal	Human	Original			Illumina NextSeq 550	INSaFLU	[W] Stretches of NNNs (1.81% of overall sequence).	warn	B.1.1	GR	5
hCoV-19/Portugal/PT0586/2020	EPI_ISL_454309	2020-03-27	Europe / Portugal	Human	Original			Illumina NextSeq 550	INSaFLU	[W] Stretches of NNNs (4.65% of overall sequence).	warn	B.1.1	GR	5
hCoV-19/Portugal/PT0597/2020	EPI_ISL_454320	2020-03-28	Europe / Portugal	Human	Original			Illumina NextSeq 550	INSaFLU			B.2	V	5
hCoV-19/Portugal/PT0609/2020	EPI_ISL_454332	2020-03-14	Europe / Portugal	Human	Original			Illumina NextSeq 550	INSaFLU			B.1.5	G	5
hCoV-19/Portugal/PT0610/2020	EPI_ISL_454333	2020-03-14	Europe / Portugal	Human	Original			Illumina NextSeq 550	INSaFLU			B.1.5	G	5
hCoV-19/Portugal/PT0611/2020	EPI_ISL_454334	2020-03-15	Europe / Portugal	Human	Original			Illumina NextSeq 550	INSaFLU			B.1.1	GR	5
hCoV-19/Portugal/PT0612/2020	EPI_ISL_454335	2020-03-15	Europe / Portugal	Human	Original			Illumina NextSeq 550	INSaFLU			B.1.1	GR	5
hCoV-19/England/CAMB-1AD259/2020	EPI_ISL_447982	2020-04-30	Europe / United Kingdom / England	Human	Original			Oxford Nanopore		Stretches of NNNs (3.00% of overall sequence). NS8 without BLAST coverage.	warn	B.1.1	GR	5
hCoV-19/England/CAMB-1AD268/2020	EPI_ISL_447983	2020-04-29	Europe / United Kingdom / England	Human	Original			Oxford Nanopore				B.1.1	GR	5
hCoV-19/England/CAMB-1AD602/2020	EPI_ISL_447990	2020-04-30	Europe / United Kingdom / England	Human	Original			Oxford Nanopore				B.1.1	GR	5
hCoV-19/England/CAMB-1AD620/2020	EPI_ISL_447991	2020-05-01	Europe / United Kingdom / England	Human	Original			Oxford Nanopore		Stretches of NNNs (1.99% of overall sequence). NS8 without BLAST coverage.	warn	B.2	V	5
hCoV-19/England/CAMB-1AD6F3/2020	EPI_ISL_447998	2020-05-01	Europe / United Kingdom / England	Human	Original			Oxford Nanopore				B.1.1	GR	5
hCoV-19/England/NOTT-110D7E/2020	EPI_ISL_448415	2020-04-12	Europe / United Kingdom / England	Human	Original			Oxford Nanopore				B.1.1	GR	5
hCoV-19/England/OXON-ACA62/2020	EPI_ISL_448505	2020-04-06	Europe / United Kingdom / England	Human	Original			Illumina				B.1.1	GR	5
hCoV-19/England/OXON-ACAEA/2020	EPI_ISL_448508	2020-04-06	Europe / United Kingdom / England	Human	Original			Illumina				B.1.1	GR	5
hCoV-19/England/OXON-ACB9C/2020	EPI_ISL_448514	2020-04-04	Europe / United Kingdom / England	Human	Original			Illumina				B.1.5	G	5
hCoV-19/England/OXON-ACC4E/2020	EPI_ISL_448520	2020-04-06	Europe / United Kingdom / England	Human	Original			Illumina				B.1.1	GR	5
hCoV-19/England/OXON-ACC6C/2020	EPI_ISL_448522	2020-04-06	Europe / United Kingdom / England	Human	Original			Illumina				B.1	G	5
hCoV-19/England/OXON-AD014/2020	EPI_ISL_448554	2020-01-01	Europe / United Kingdom / England	Human	Original			Illumina		Long stretches of NNNs (6.92% of overall sequence). Gap of 1 nucleotide(s) found at refpos 7197 (FRAMESHIFT).	alert	B.1	G	5
hCoV-19/England/OXON-AD09C/2020	EPI_ISL_448558	2020-01-01	Europe / United Kingdom / England	Human	Original			Illumina		Long stretches of NNNs (6.17% of overall sequence).	alert	B.1.1	GR	5
hCoV-19/England/OXON-AD0F6/2020	EPI_ISL_448563	2020-01-01	Europe / United Kingdom / England	Human	Original			Illumina				B.1.1	GR	5
hCoV-19/England/OXON-AD1F3/2020	EPI_ISL_448569	2020-01-01	Europe / United Kingdom / England	Human	Original			Illumina		Stretches of NNNs (1.54% of overall sequence).	warn	B.1.1	GR	5
hCoV-19/England/OXON-AD375/2020	EPI_ISL_448577	2020-01-01	Europe / United Kingdom / England	Human	Original			Illumina				B.1.1	GR	5
hCoV-19/England/OXON-AD73D/2020	EPI_ISL_448592	2020-01-01	Europe / United Kingdom / England	Human	Original			Illumina				B.1.1	GR	5
hCoV-19/England/OXON-AD7B5/2020	EPI_ISL_448595	2020-01-01	Europe / United Kingdom / England	Human	Original			Illumina				B.1.1	GR	5
hCoV-19/England/OXON-AD858/2020	EPI_ISL_448599	2020-01-01	Europe / United Kingdom / England	Human	Original			Illumina				B.1.1	GR	5
hCoV-19/England/NORW-E70E1/2020	EPI_ISL_449002	2020-04-19	Europe / United Kingdom / England	Human	Original			Illumina				B.1.1	GR	5
hCoV-19/England/NORW-E7193/2020	EPI_ISL_449009	2020-04-20	Europe / United Kingdom / England	Human	Original			Illumina		Gap of 3 nucleotides when compared to the reference sequence.	info	B	L	5
hCoV-19/England/NORW-E7272/2020	EPI_ISL_449015	2020-04-19	Europe / United Kingdom / England	Human	Original			Illumina				B.2	V	5
hCoV-19/England/NORW-E7315/2020	EPI_ISL_449023	2020-04-21	Europe / United Kingdom / England	Human	Original			Illumina				B.1.1	GR	5
hCoV-19/England/NORW-E789E/2020	EPI_ISL_449080	2020-05-05	Europe / United Kingdom / England	Human	Original			Illumina				B.1.1	GR	5
hCoV-19/England/NORW-E79E6/2020	EPI_ISL_449087	2020-05-05	Europe / United Kingdom / England	Human	Original			Illumina				B.1.1	GR	5
hCoV-19/England/NORW-E7FD5/2020	EPI_ISL_449098	2020-05-06	Europe / United Kingdom / England	Human	Original			Illumina		Stretches of NNNs (2.46% of overall sequence). NSP11 without BLAST coverage.	warn	B.1.1	GR	5
hCoV-19/England/LOND-D55C9/2020	EPI_ISL_449701	2020-04-15	Europe / United Kingdom / England	Human	Original			Oxford Nanopore		Long stretches of NNNs (5.72% of overall sequence).	alert	B.1.5	G	5
hCoV-19/England/LOND-D55E7/2020	EPI_ISL_449703	2020-04-16	Europe / United Kingdom / England	Human	Original			Oxford Nanopore				B.1	G	5
hCoV-19/England/LOND-D57E1/2020	EPI_ISL_449724	2020-04-17	Europe / United Kingdom / England	Human	Original			Oxford Nanopore				B.1	G	5
hCoV-19/Belgium/ITM_C026/2020	EPI_ISL_450724	2020-03-25	Europe / Belgium / Antwerp	Human	Original	Oro-pharyngeal swab		Nanopore MinION	unknown			B.2	V	5
hCoV-19/Belgium/ITM_C152/2020	EPI_ISL_450727	2020-03-28	Europe / Belgium / Antwerp	Human	Original	Oro-pharyngeal swab		Nanopore MinION	unknown			B.1	G	5
hCoV-19/Belgium/ITM_C161/2020	EPI_ISL_450728	2020-03-29	Europe / Belgium / Antwerp	Human	Original	Oro-pharyngeal swab		Nanopore MinION	unknown			B.1	G	5
hCoV-19/Sweden/20-06665/2020	EPI_ISL_450808	2020-03-31	Europe / Sweden / Halland	Human	Original			Ion Torrent S5 XL, Ion AmpliSeq SARS-CoV-2	Consensus extraction from NC_045512 using torrent suite variantCaller with fill from reference and majority wins			B.1	G	5
hCoV-19/Sweden/20-14094/2020	EPI_ISL_450829	2020-04-28	Europe / Sweden / Vastra Gotaland	Human	Original			Ion Torrent S5 XL, Ion AmpliSeq SARS-CoV-2	Consensus extraction from NC_045512 using torrent suite variantCaller with fill from reference and majority wins			B.1.1	GR	5
hCoV-19/Sweden/20-08715/2020	EPI_ISL_450836	2020-04-02	Europe / Sweden / Norrbotten	Human	Original			Ion Torrent S5 XL, Ion AmpliSeq SARS-CoV-2	Consensus extraction from NC_045512 using torrent suite variantCaller with fill from reference and majority wins			B.1	G	5
hCoV-19/Italy/LAZ-INMI5-N/2020	EPI_ISL_451303	2020-03-04	Europe / Italy / Lazio	Human	Original	Nasopharyngeal swab		Ion Torrent	Trinity v2.8.4 + Geneious 2019.2.3			B.1.5	G	5
hCoV-19/Italy/LOM-INMI-5314-N/2020	EPI_ISL_451307	2020-02-21	Europe / Italy / Lombardia	Human	Original	Nasopharyngeal swab		Ion Torrent	Trinity v2.8.4 + Geneious 2019.2.3			B.1	G	5
hCoV-19/Spain/AN-IBV-001066/2020	EPI_ISL_452610	2020-04-01	Europe / Spain / Andalucia / Sevilla	Human	Original			Illumina MiSeq	BWA/IVAR			B.1.5	G	5
hCoV-19/Spain/AN-IBV-001064/2020	EPI_ISL_452612	2020-04-01	Europe / Spain / Andalucia / Sevilla	Human	Original			Illumina MiSeq	BWA/IVAR			B.1.5	G	5
hCoV-19/Spain/PV-IBV-000929/2020	EPI_ISL_452642	2020-03-27	Europe / Spain / Basque Country / San Sebastian	Human	Original			Illumina MiSeq	BWA/IVAR			B.1.5	G	5
hCoV-19/Spain/PV-IBV-000927/2020	EPI_ISL_452644	2020-03-27	Europe / Spain / Basque Country / San Sebastian	Human	Original			Illumina MiSeq	BWA/IVAR			B.1.5	G	5
hCoV-19/Spain/PV-IBV-000924/2020	EPI_ISL_452647	2020-03-27	Europe / Spain / Basque Country / San Sebastian	Human	Original			Illumina MiSeq	BWA/IVAR			B.1.5	G	5
hCoV-19/Spain/PV-IBV-000922/2020	EPI_ISL_452649	2020-03-27	Europe / Spain / Basque Country / San Sebastian	Human	Original			Illumina MiSeq	BWA/IVAR			A.5	S	5
hCoV-19/Spain/PV-IBV-000918/2020	EPI_ISL_452651	2020-03-27	Europe / Spain / Basque Country / San Sebastian	Human	Original			Illumina MiSeq	BWA/IVAR			B.1.5	G	5
hCoV-19/Spain/PV-IBV-000915/2020	EPI_ISL_452653	2020-03-27	Europe / Spain / Basque Country / San Sebastian	Human	Original			Illumina MiSeq	BWA/IVAR			B.1.5	G	5
hCoV-19/Spain/PV-IBV-000897/2020	EPI_ISL_452666	2020-03-26	Europe / Spain / Basque Country / San Sebastian	Human	Original			Illumina MiSeq	BWA/IVAR			B.2	V	5
hCoV-19/Spain/PV-IBV-000876/2020	EPI_ISL_452681	2020-03-25	Europe / Spain / Basque Country / San Sebastian	Human	Original			Illumina MiSeq	BWA/IVAR			B.1.5	G	5
hCoV-19/Spain/PV-IBV-000874/2020	EPI_ISL_452683	2020-03-25	Europe / Spain / Basque Country / San Sebastian	Human	Original			Illumina MiSeq	BWA/IVAR			B.1.5	G	5
hCoV-19/Spain/PV-IBV-000873/2020	EPI_ISL_452684	2020-03-25	Europe / Spain / Basque Country / San Sebastian	Human	Original			Illumina MiSeq	BWA/IVAR			B.1.5	G	5
hCoV-19/Spain/PV-IBV-000866/2020	EPI_ISL_452689	2020-03-25	Europe / Spain / Basque Country / San Sebastian	Human	Original			Illumina MiSeq	BWA/IVAR			B.1.5	G	5
hCoV-19/Spain/PV-IBV-000864/2020	EPI_ISL_452691	2020-03-25	Europe / Spain / Basque Country / San Sebastian	Human	Original			Illumina MiSeq	BWA/IVAR			B.1.5	G	5
hCoV-19/Scotland/CVR2412/2020	EPI_ISL_453050	2020-04-14	Europe / United Kingdom / Scotland	Human	Original	unknown		ILLUMINA	unknown	Stretches of NNNs (4.49% of overall sequence).	warn	B.1.5	G	5
hCoV-19/Scotland/CVR2595/2020	EPI_ISL_453061	2020-04-16	Europe / United Kingdom / Scotland	Human	Original	unknown		ILLUMINA	unknown			B.1	G	5
hCoV-19/Scotland/CVR2601/2020	EPI_ISL_453063	2020-04-16	Europe / United Kingdom / Scotland	Human	Original	unknown		ILLUMINA	unknown			B.1.77	G	5
hCoV-19/Scotland/CVR2641/2020	EPI_ISL_453065	2020-04-16	Europe / United Kingdom / Scotland	Human	Original	unknown		OXFORD_NANOPORE	unknown			B.1	G	5
hCoV-19/Scotland/CVR3188/2020	EPI_ISL_453097	2020-04-28	Europe / United Kingdom / Scotland	Human	Original	unknown		ILLUMINA	unknown	[I] Gap of 3 nucleotides when compared to the reference sequence.	info	B.16	O	5
hCoV-19/Scotland/CVR3398/2020	EPI_ISL_453098	2020-05-08	Europe / United Kingdom / Scotland	Human	Original	unknown		OXFORD_NANOPORE	unknown	Stretches of NNNs (1.67% of overall sequence).	warn	B.1	G	5
hCoV-19/Scotland/EDB4830/2020	EPI_ISL_453158	2020-04-03	Europe / United Kingdom / Scotland	Human	Original	unknown		OXFORD_NANOPORE	unknown			B.2	V	5
hCoV-19/Scotland/EDB4842/2020	EPI_ISL_453166	2020-04-01	Europe / United Kingdom / Scotland	Human	Original	unknown		OXFORD_NANOPORE	unknown			B.1	G	5
hCoV-19/Portugal/PT0188/2020	EPI_ISL_453904	2020-03-29	Europe / Portugal	Human	Original			Illumina NextSeq 550	INSaFLU	[X] Long stretches of NNNs (10.64% of overall sequence). NSP11 is missing.	alert	B.1	G	5
hCoV-19/Portugal/PT0200/2020	EPI_ISL_453916	2020-03-29	Europe / Portugal	Human	Original			Illumina NextSeq 550	INSaFLU			B.1.1	GR	5
hCoV-19/Portugal/PT0203/2020	EPI_ISL_453917	2020-03-29	Europe / Portugal	Human	Original			Illumina NextSeq 550	INSaFLU			B.1.1	GR	5
hCoV-19/Portugal/PT0224/2020	EPI_ISL_453938	2020-03-31	Europe / Portugal	Human	Original			Illumina NextSeq 550	INSaFLU	Long stretches of NNNs (17.73% of overall sequence). NSP11 without BLAST coverage.	alert	B.1	G	5
hCoV-19/Portugal/PT0227/2020	EPI_ISL_453941	2020-03-31	Europe / Portugal	Human	Original			Illumina NextSeq 550	INSaFLU	[X] Long stretches of NNNs (8.04% of overall sequence). NSP11 is missing.	alert	B.1.1	GR	5
hCoV-19/Portugal/PT0231/2020	EPI_ISL_453945	2020-03-31	Europe / Portugal	Human	Original			Illumina NextSeq 550	INSaFLU	[X] Long stretches of NNNs (10.10% of overall sequence).	alert	B.1.91	G	5
hCoV-19/Portugal/PT0234/2020	EPI_ISL_453948	2020-03-31	Europe / Portugal	Human	Original			Illumina NextSeq 550	INSaFLU	[W] Stretches of NNNs (1.15% of overall sequence).	warn	B.1	G	5
hCoV-19/Portugal/PT0244/2020	EPI_ISL_453958	2020-03-31	Europe / Portugal	Human	Original			Illumina NextSeq 550	INSaFLU			B.1.1	GR	5
hCoV-19/Portugal/PT0245/2020	EPI_ISL_453959	2020-04-01	Europe / Portugal	Human	Original			Illumina NextSeq 550	INSaFLU	[W] Stretches of NNNs (1.40% of overall sequence).	warn	B.1.1	GR	5
hCoV-19/Portugal/PT0249/2020	EPI_ISL_453963	2020-04-02	Europe / Portugal	Human	Original			Illumina NextSeq 550	INSaFLU			B.1.5	G	5
hCoV-19/Portugal/PT0252/2020	EPI_ISL_453966	2020-04-02	Europe / Portugal	Human	Original			Illumina NextSeq 550	INSaFLU			B.1.1	GR	5
hCoV-19/Portugal/PT0256/2020	EPI_ISL_453970	2020-04-03	Europe / Portugal	Human	Original			Illumina NextSeq 550	INSaFLU			B.1	G	5
hCoV-19/Portugal/PT0258/2020	EPI_ISL_453972	2020-04-03	Europe / Portugal	Human	Original			Illumina NextSeq 550	INSaFLU			B.1.1	GR	5
hCoV-19/Portugal/PT0264/2020	EPI_ISL_453978	2020-04-04	Europe / Portugal	Human	Original			Illumina NextSeq 550	INSaFLU	[X] Long stretches of NNNs (7.95% of overall sequence).	alert	B.1.1	GR	5
hCoV-19/Portugal/PT0267/2020	EPI_ISL_453981	2020-04-04	Europe / Portugal	Human	Original			Illumina NextSeq 550	INSaFLU			B.1	G	5
hCoV-19/Portugal/PT0279/2020	EPI_ISL_453993	2020-04-05	Europe / Portugal	Human	Original			Illumina NextSeq 550	INSaFLU			B.2	V	5
hCoV-19/Portugal/PT0280/2020	EPI_ISL_453994	2020-04-05	Europe / Portugal	Human	Original			Illumina NextSeq 550	INSaFLU	[W] Stretches of NNNs (2.30% of overall sequence).	warn	B.2	V	5
hCoV-19/Portugal/PT0282/2020	EPI_ISL_453996	2020-04-05	Europe / Portugal	Human	Original			Illumina NextSeq 550	INSaFLU			B.2	V	5
hCoV-19/Portugal/PT0535/2020	EPI_ISL_454259	2020-04-07	Europe / Portugal	Human	Original			Illumina NextSeq 550	INSaFLU	[X] Long stretches of NNNs (7.34% of overall sequence).	alert	B.2	V	5
hCoV-19/Portugal/PT0572/2020	EPI_ISL_454295	2020-03-26	Europe / Portugal	Human	Original			Illumina NextSeq 550	INSaFLU			B.1.1	GR	5
hCoV-19/Portugal/PT0574/2020	EPI_ISL_454297	2020-03-29	Europe / Portugal	Human	Original			Illumina NextSeq 550	INSaFLU			B.1	G	5
hCoV-19/Sweden/20-08040/2020	EPI_ISL_454436	2020-03-07	Europe / Sweden / Halland	Human	Original			Ion Torrent S5 XL, Ion AmpliSeq SARS-CoV-2	Consensus extraction from NC_045512 using torrent suite variantCaller with fill from reference and majority wins			B.1	G	5
hCoV-19/Sweden/20-08044/2020	EPI_ISL_454439	2020-03-09	Europe / Sweden / Halland	Human	Original			Ion Torrent S5 XL, Ion AmpliSeq SARS-CoV-2	Consensus extraction from NC_045512 using torrent suite variantCaller with fill from reference and majority wins			B.1	G	5
hCoV-19/Sweden/20-08128/2020	EPI_ISL_454443	2020-03-10	Europe / Sweden / Halland	Human	Original			Ion Torrent S5 XL, Ion AmpliSeq SARS-CoV-2	Consensus extraction from NC_045512 using torrent suite variantCaller with fill from reference and majority wins			B.3	L	5
hCoV-19/Sweden/20-08073/2020	EPI_ISL_454450	2020-03-03	Europe / Sweden / Stockholm	Human	Original			Ion Torrent S5 XL, Ion AmpliSeq SARS-CoV-2	Consensus extraction from NC_045512 using torrent suite variantCaller with fill from reference and majority wins			B.1	G	5
hCoV-19/Sweden/20-08083/2020	EPI_ISL_454457	2020-03-05	Europe / Sweden / Stockholm	Human	Original			Ion Torrent S5 XL, Ion AmpliSeq SARS-CoV-2	Consensus extraction from NC_045512 using torrent suite variantCaller with fill from reference and majority wins			B.1	G	5
hCoV-19/Sweden/20-08092/2020	EPI_ISL_454464	2020-03-06	Europe / Sweden / Stockholm	Human	Original			Ion Torrent S5 XL, Ion AmpliSeq SARS-CoV-2	Consensus extraction from NC_045512 using torrent suite variantCaller with fill from reference and majority wins			B.1	G	5
hCoV-19/Sweden/20-08102/2020	EPI_ISL_454473	2020-03-07	Europe / Sweden / Stockholm	Human	Original			Ion Torrent S5 XL, Ion AmpliSeq SARS-CoV-2	Consensus extraction from NC_045512 using torrent suite variantCaller with fill from reference and majority wins			B.1.1	GR	5
hCoV-19/Sweden/20-08103/2020	EPI_ISL_454474	2020-03-07	Europe / Sweden / Stockholm	Human	Original			Ion Torrent S5 XL, Ion AmpliSeq SARS-CoV-2	Consensus extraction from NC_045512 using torrent suite variantCaller with fill from reference and majority wins			B.1.1	GR	5
hCoV-19/Sweden/20-08107/2020	EPI_ISL_454478	2020-03-08	Europe / Sweden / Stockholm	Human	Original			Ion Torrent S5 XL, Ion AmpliSeq SARS-CoV-2	Consensus extraction from NC_045512 using torrent suite variantCaller with fill from reference and majority wins			B.1	G	5
hCoV-19/Sweden/20-08113/2020	EPI_ISL_454484	2020-03-09	Europe / Sweden / Vasternorrland	Human	Original			Ion Torrent S5 XL, Ion AmpliSeq SARS-CoV-2	Consensus extraction from NC_045512 using torrent suite variantCaller with fill from reference and majority wins			B.1	G	5
hCoV-19/Sweden/20-08115/2020	EPI_ISL_454486	2020-03-09	Europe / Sweden / Stockholm	Human	Original			Ion Torrent S5 XL, Ion AmpliSeq SARS-CoV-2	Consensus extraction from NC_045512 using torrent suite variantCaller with fill from reference and majority wins			B.1.1	GR	5
hCoV-19/Sweden/20-08118/2020	EPI_ISL_454488	2020-03-09	Europe / Sweden / Vasternorrland	Human	Original			Ion Torrent S5 XL, Ion AmpliSeq SARS-CoV-2	Consensus extraction from NC_045512 using torrent suite variantCaller with fill from reference and majority wins			B.1	G	5
hCoV-19/Sweden/20-08119/2020	EPI_ISL_454489	2020-03-09	Europe / Sweden / Vasternorrland	Human	Original			Ion Torrent S5 XL, Ion AmpliSeq SARS-CoV-2	Consensus extraction from NC_045512 using torrent suite variantCaller with fill from reference and majority wins			B.1	G	5
hCoV-19/Sweden/20-08121/2020	EPI_ISL_454491	2020-03-09	Europe / Sweden / Vasternorrland	Human	Original			Ion Torrent S5 XL, Ion AmpliSeq SARS-CoV-2	Consensus extraction from NC_045512 using torrent suite variantCaller with fill from reference and majority wins			B.1	G	5
hCoV-19/Sweden/20-08122/2020	EPI_ISL_454492	2020-03-09	Europe / Sweden / Vasternorrland	Human	Original			Ion Torrent S5 XL, Ion AmpliSeq SARS-CoV-2	Consensus extraction from NC_045512 using torrent suite variantCaller with fill from reference and majority wins			B.1	G	5
hCoV-19/Sweden/20-08045/2020	EPI_ISL_454494	2020-03-07	Europe / Sweden / Vastra Gotaland	Human	Original			Ion Torrent S5 XL, Ion AmpliSeq SARS-CoV-2	Consensus extraction from NC_045512 using torrent suite variantCaller with fill from reference and majority wins			B.1	G	5
hCoV-19/England/CAMB-1B252B/2020	EPI_ISL_456690	2020-05-18	Europe / United Kingdom / England	Human	Original			OXFORD_NANOPORE		Stretches of NNNs (1.99% of overall sequence). NS8 without BLAST coverage.	warn	B.2	V	5
hCoV-19/England/CAMB-1B2FF0/2020	EPI_ISL_456744	2020-05-22	Europe / United Kingdom / England	Human	Original			OXFORD_NANOPORE		Stretches of NNNs (2.00% of overall sequence). NS8 without BLAST coverage.	warn	B.1.1	GR	5
hCoV-19/England/CAMB-1B301A/2020	EPI_ISL_456746	2020-05-22	Europe / United Kingdom / England	Human	Original			OXFORD_NANOPORE		Stretches of NNNs (1.99% of overall sequence). NS8 without BLAST coverage.	warn	B.1.1	GR	5
hCoV-19/Scotland/CVR2156/2020	EPI_ISL_456760	2020-04-10	Europe / United Kingdom / Scotland	Human	Original			OXFORD_NANOPORE		Stretches of NNNs (3.64% of overall sequence).	warn	B.1	G	5
hCoV-19/Scotland/CVR2475/2020	EPI_ISL_456765	2020-04-15	Europe / United Kingdom / Scotland	Human	Original			ILLUMINA				B.1	G	5
hCoV-19/Scotland/CVR3266/2020	EPI_ISL_456771	2020-04-30	Europe / United Kingdom / Scotland	Human	Original			ILLUMINA				B.1.77	G	5
hCoV-19/Scotland/CVR3282/2020	EPI_ISL_456776	2020-05-01	Europe / United Kingdom / Scotland	Human	Original			ILLUMINA				B.1	G	5
hCoV-19/Scotland/CVR3314/2020	EPI_ISL_456780	2020-05-04	Europe / United Kingdom / Scotland	Human	Original			ILLUMINA				B.1	G	5
hCoV-19/Scotland/CVR3411/2020	EPI_ISL_456835	2020-05-07	Europe / United Kingdom / Scotland	Human	Original			ILLUMINA		Gap of 3 nucleotides when compared to the reference sequence.	info	B.16	L	5
hCoV-19/Scotland/CVR3486/2020	EPI_ISL_456877	2020-05-12	Europe / United Kingdom / Scotland	Human	Original			ILLUMINA		[I] Gap of 3 nucleotides when compared to the reference sequence.	info	B.16	L	5
hCoV-19/Scotland/EDB1067/2020	EPI_ISL_456890	2020-04-06	Europe / United Kingdom / Scotland	Human	Original			OXFORD_NANOPORE				B.1.89	G	5
hCoV-19/Scotland/EDB1156/2020	EPI_ISL_456891	2020-04-07	Europe / United Kingdom / Scotland	Human	Original			OXFORD_NANOPORE				B.1.89	G	5
hCoV-19/Scotland/EDB1157/2020	EPI_ISL_456892	2020-04-07	Europe / United Kingdom / Scotland	Human	Original			OXFORD_NANOPORE		Stretches of NNNs (1.72% of overall sequence).	warn	B.1.89	G	5
hCoV-19/Scotland/EDB1310/2020	EPI_ISL_456893	2020-04-09	Europe / United Kingdom / Scotland	Human	Original			OXFORD_NANOPORE				B.1.89	G	5
hCoV-19/Scotland/EDB213/2020	EPI_ISL_456894	2020-03-26	Europe / United Kingdom / Scotland	Human	Original			OXFORD_NANOPORE				B.1.89	G	5
hCoV-19/Scotland/EDB215/2020	EPI_ISL_456895	2020-03-26	Europe / United Kingdom / Scotland	Human	Original			OXFORD_NANOPORE		Stretches of NNNs (2.74% of overall sequence).	warn	B.1.89	G	5
hCoV-19/Scotland/EDB2742/2020	EPI_ISL_456897	2020-03-27	Europe / United Kingdom / Scotland	Human	Original			OXFORD_NANOPORE				B.1	G	5
hCoV-19/Scotland/EDB2830/2020	EPI_ISL_456899	2020-03-31	Europe / United Kingdom / Scotland	Human	Original			OXFORD_NANOPORE		Long stretches of NNNs (7.31% of overall sequence). NSP11 without BLAST coverage.	alert	B.1	G	5
hCoV-19/Italy/SAR-ATS-AMC1-4634/2020	EPI_ISL_457825	2020-03-25	Europe / Italy / Sardinia	Human	Original	Nasopharyngeal swab		Illumina Miseq	Geneious Prime BWA-MEM			B.1.1	GR	5
hCoV-19/Italy/LOM-ASST-AMC2-1245/2020	EPI_ISL_457826	2020-03-08	Europe / Italy / Lombardia	Human	Original	Nasopharyngeal swab		Illumina Miseq	Geneious Prime BWA-MEM			B.1	G	5
hCoV-19/England/BRIS-1260F4/2020	EPI_ISL_459008	2020-04-10	Europe / United Kingdom / England	Human	Original			ILLUMINA NovaSeq				B.1.1	GR	5
hCoV-19/England/BRIS-12680B/2020	EPI_ISL_459017	2020-04-09	Europe / United Kingdom / England	Human	Original			ILLUMINA NovaSeq				B.1.1	GR	5
hCoV-19/England/BRIS-126E18/2020	EPI_ISL_459018	2020-04-09	Europe / United Kingdom / England	Human	Original			ILLUMINA NovaSeq		[W] Stretches of NNNs (2.52% of overall sequence).	warn	B.3	L	5
hCoV-19/England/BRIS-126D2A/2020	EPI_ISL_459023	2020-04-08	Europe / United Kingdom / England	Human	Original			ILLUMINA NovaSeq		[W] Stretches of NNNs (1.81% of overall sequence).	warn	B.3	L	5
hCoV-19/England/BRIS-1262B2/2020	EPI_ISL_459026	2020-04-10	Europe / United Kingdom / England	Human	Original			ILLUMINA NovaSeq				B.3	L	5
hCoV-19/England/BRIS-126856/2020	EPI_ISL_459038	2020-04-08	Europe / United Kingdom / England	Human	Original			ILLUMINA NovaSeq				B.1.1	GR	5
hCoV-19/England/BRIS-126276/2020	EPI_ISL_459053	2020-04-10	Europe / United Kingdom / England	Human	Original			ILLUMINA NovaSeq				B.1.1	GR	5
hCoV-19/England/BRIS-126C1E/2020	EPI_ISL_459079	2020-04-09	Europe / United Kingdom / England	Human	Original			ILLUMINA NovaSeq				B.3	L	5
hCoV-19/England/BRIS-12616A/2020	EPI_ISL_459081	2020-04-09	Europe / United Kingdom / England	Human	Original			ILLUMINA NovaSeq				B.2	V	5
hCoV-19/Italy/LOM-INMI-BG-5825/2020	EPI_ISL_460079	2020-02-22	Europe / Italy / Lombardia	Human	Original	Nasopharyngeal swab		Ion Torrent	BWA 0.7.12 + Samtools 1.3.1 + Geneious 2019.2.3			B.1	G	5
hCoV-19/Italy/LOM-INMI-BG-7158/2020	EPI_ISL_460081	2020-02-24	Europe / Italy / Lombardia	Human	Original	Nasopharyngeal swab		Ion Torrent	BWA 0.7.12 + Samtools 1.3.1 + Geneious 2019.2.3			B.1.1	GR	5
hCoV-19/Italy/LOM-INMI-BG-9209/2020	EPI_ISL_460082	2020-02-26	Europe / Italy / Lombardia	Human	Original	Nasopharyngeal swab		Ion Torrent	BWA 0.7.12 + Samtools 1.3.1 + Geneious 2019.2.3			B.1.5	G	5
hCoV-19/Italy/LOM-INMI-BG-9225/2020	EPI_ISL_460083	2020-02-26	Europe / Italy / Lombardia	Human	Original	Alveolar lavage fluid		Ion Torrent	BWA 0.7.12 + Samtools 1.3.1 + Geneious 2019.2.3			B.1	G	5
hCoV-19/Italy/LOM-INMI-BS-12256/2020	EPI_ISL_460084	2020-02-29	Europe / Italy / Lombardia	Human	Original	Nasopharyngeal swab		Ion Torrent	BWA 0.7.12 + Samtools 1.3.1 + Geneious 2019.2.3			B.1.5	G	5
hCoV-19/Italy/LOM-INMI-9214/2020	EPI_ISL_460088	2020-02-26	Europe / Italy / Lombardia	Human	Original	Nasopharyngeal swab		Ion Torrent	BWA 0.7.12 + Samtools 1.3.1 + Geneious 2019.2.3			B.1	G	5
hCoV-19/Italy/LOM-INMI-9491/2020	EPI_ISL_460089	2020-02-26	Europe / Italy / Lombardia	Human	Original	Nasopharyngeal swab		Ion Torrent	BWA 0.7.12 + Samtools 1.3.1 + Geneious 2019.2.3			B.1.1	GR	5
hCoV-19/Italy/LOM-INMI-11550/2020	EPI_ISL_460090	2020-02-28	Europe / Italy / Lombardia	Human	Original	Nasopharyngeal swab		Ion Torrent	BWA 0.7.12 + Samtools 1.3.1 + Geneious 2019.2.3			B.1	G	5
hCoV-19/Italy/LOM-INMI-11951/2020	EPI_ISL_460092	2020-02-28	Europe / Italy / Lombardia	Human	Original	Nasopharyngeal swab		Ion Torrent	BWA 0.7.12 + Samtools 1.3.1 + Geneious 2019.2.3			B.1.5	G	5
hCoV-19/Italy/LOM-INMI-8058/2020	EPI_ISL_460094	2020-02-25	Europe / Italy / Lombardia	Human	Original	Nasopharyngeal swab		Ion Torrent	BWA 0.7.12 + Samtools 1.3.1 + Geneious 2019.2.3			B.1	G	5
hCoV-19/Netherlands/NA_626/2020	EPI_ISL_461061	2020-03-28	Europe / Netherlands	Human	Original			Nanopore	unknown	[X] Long stretches of NNNs (5.55% of overall sequence).	alert	B.1.1	GR	5
hCoV-19/Netherlands/NA_629/2020	EPI_ISL_461064	2020-03-24	Europe / Netherlands	Human	Original			Nanopore	unknown	[I] Gap of 3 nucleotides when compared to the reference sequence.	info	B.11	L	5
hCoV-19/Netherlands/NA_634/2020	EPI_ISL_461069	2020-04-11	Europe / Netherlands	Human	Original			Nanopore	unknown			B.1	G	5
hCoV-19/Netherlands/Overijssel_33/2020	EPI_ISL_461225	2020-04-28	Europe / Netherlands / Overijssel	Human	Original			Nanopore	unknown	Long stretches of NNNs (7.99% of overall sequence).	alert	B.1	G	5
hCoV-19/Netherlands/Zeeland_16/2020	EPI_ISL_461254	2020-03-28	Europe / Netherlands / Zeeland	Human	Original			Nanopore	unknown			B.1.8	G	5
hCoV-19/Netherlands/Zeeland_19/2020	EPI_ISL_461257	2020-03-24	Europe / Netherlands / Zeeland	Human	Original			Nanopore	unknown	[I] Gap of 3 nucleotides when compared to the reference sequence.	info	B	L	5
hCoV-19/Netherlands/Zeeland_30/2020	EPI_ISL_461269	2020-04-25	Europe / Netherlands / Zeeland	Human	Original			Nanopore	unknown	[X] Long stretches of NNNs (9.75% of overall sequence).	alert	B	O	5
hCoV-19/Netherlands/Zeeland_34/2020	EPI_ISL_461273	2020-04-26	Europe / Netherlands / Zeeland	Human	Original			Nanopore	unknown			B.1.1	GR	5
hCoV-19/Netherlands/Zeeland_8/2020	EPI_ISL_461290	2020-03-06	Europe / Netherlands / Zeeland	Human	Original			Nanopore	unknown	Long stretches of NNNs (8.30% of overall sequence). Gap of 3 nucleotides when compared to the reference sequence.	alert	B	L	5
hCoV-19/Netherlands/ZuidHolland_143/2020	EPI_ISL_461316	2020-04-16	Europe / Netherlands / Zuid Holland	Human	Original			Nanopore	unknown			B.1.8	G	5
hCoV-19/Netherlands/ZuidHolland_146/2020	EPI_ISL_461319	2020-04-19	Europe / Netherlands / Zuid Holland	Human	Original			Nanopore	unknown			B.1	G	5
hCoV-19/Netherlands/ZuidHolland_148/2020	EPI_ISL_461321	2020-04-17	Europe / Netherlands / Zuid Holland	Human	Original			Nanopore	unknown			B.1	G	5
hCoV-19/England/201180362/2020	EPI_ISL_464902	2020-03-13	Europe / United Kingdom / England	Human	Original			Illumina NextSeq	PHE pipeline (BWA-SAMtools-Quasibam)	Stretches of NNNs (3.91% of overall sequence).	warn	B.2.1	V	5
hCoV-19/England/201180389/2020	EPI_ISL_464906	2020-03-11	Europe / United Kingdom / England	Human	Original			Illumina NextSeq	PHE pipeline (BWA-SAMtools-Quasibam)	Stretches of NNNs (3.69% of overall sequence).	warn	B.1.1	GR	5
hCoV-19/England/20118042504/2020	EPI_ISL_464912	2020-03-12	Europe / United Kingdom / England	Human	Original			Illumina NextSeq	PHE pipeline (BWA-SAMtools-Quasibam)			B.2.1	V	5
hCoV-19/England/201180484/2020	EPI_ISL_464919	2020-03-10	Europe / United Kingdom / England	Human	Original			Illumina NextSeq	PHE pipeline (BWA-SAMtools-Quasibam)	Stretches of NNNs (2.36% of overall sequence).	warn	B.1.1	GR	5
hCoV-19/England/20118050504/2020	EPI_ISL_464922	2020-03-13	Europe / United Kingdom / England	Human	Original			Illumina NextSeq	PHE pipeline (BWA-SAMtools-Quasibam)	Stretches of NNNs (1.86% of overall sequence).	warn	B.1.1	GR	5
hCoV-19/England/20118050804/2020	EPI_ISL_464923	2020-03-13	Europe / United Kingdom / England	Human	Original			Illumina NextSeq	PHE pipeline (BWA-SAMtools-Quasibam)			B.1.1	GR	5
hCoV-19/England/20118051204/2020	EPI_ISL_464925	2020-03-13	Europe / United Kingdom / England	Human	Original			Illumina NextSeq	PHE pipeline (BWA-SAMtools-Quasibam)			B.1.1	GR	5
hCoV-19/England/20118054004/2020	EPI_ISL_464926	2020-03-12	Europe / United Kingdom / England	Human	Original			Illumina NextSeq	PHE pipeline (BWA-SAMtools-Quasibam)			B.1	G	5
hCoV-19/England/20118054104/2020	EPI_ISL_464927	2020-03-12	Europe / United Kingdom / England	Human	Original			Illumina NextSeq	PHE pipeline (BWA-SAMtools-Quasibam)	Stretches of NNNs (2.32% of overall sequence).	warn	B.1	G	5
hCoV-19/England/20118111804/2020	EPI_ISL_464955	2020-03-12	Europe / United Kingdom / England	Human	Original			Illumina NextSeq	PHE pipeline (BWA-SAMtools-Quasibam)			B.2.1	V	5
hCoV-19/England/20118112104/2020	EPI_ISL_464957	2020-03-13	Europe / United Kingdom / England	Human	Original			Illumina NextSeq	PHE pipeline (BWA-SAMtools-Quasibam)			B.1.1	GR	5
hCoV-19/England/20118131904/2020	EPI_ISL_464964	2020-03-12	Europe / United Kingdom / England	Human	Original			Illumina NextSeq	PHE pipeline (BWA-SAMtools-Quasibam)	Stretches of NNNs (1.74% of overall sequence).	warn	B.2.1	V	5
hCoV-19/England/20118132704/2020	EPI_ISL_464968	2020-03-12	Europe / United Kingdom / England	Human	Original			Illumina NextSeq	PHE pipeline (BWA-SAMtools-Quasibam)	Stretches of NNNs (1.67% of overall sequence).	warn	B.2.1	V	5
hCoV-19/England/20118133304/2020	EPI_ISL_464969	2020-03-13	Europe / United Kingdom / England	Human	Original			Illumina NextSeq	PHE pipeline (BWA-SAMtools-Quasibam)	Stretches of NNNs (1.27% of overall sequence).	warn	B.2	V	5
hCoV-19/England/20118142904/2020	EPI_ISL_464971	2020-03-12	Europe / United Kingdom / England	Human	Original			Illumina NextSeq	PHE pipeline (BWA-SAMtools-Quasibam)			B.1.1	GR	5
hCoV-19/England/20118143104/2020	EPI_ISL_464972	2020-03-12	Europe / United Kingdom / England	Human	Original			Illumina NextSeq	PHE pipeline (BWA-SAMtools-Quasibam)			B.3	L	5
hCoV-19/England/20118146504/2020	EPI_ISL_464974	2020-03-12	Europe / United Kingdom / England	Human	Original			Illumina NextSeq	PHE pipeline (BWA-SAMtools-Quasibam)			B.2.1	V	5
hCoV-19/England/20118148204/2020	EPI_ISL_464977	2020-03-12	Europe / United Kingdom / England	Human	Original			Illumina NextSeq	PHE pipeline (BWA-SAMtools-Quasibam)	Stretches of NNNs (1.37% of overall sequence). Gap of 9 nucleotides when compared to the reference sequence.	warn	B.2	V	5
hCoV-19/England/20118151404/2020	EPI_ISL_464980	2020-03-12	Europe / United Kingdom / England	Human	Original			Illumina NextSeq	PHE pipeline (BWA-SAMtools-Quasibam)			B.2.1	V	5
hCoV-19/England/20118153906/2020	EPI_ISL_464983	2020-03-12	Europe / United Kingdom / England	Human	Original			Illumina NextSeq	PHE pipeline (BWA-SAMtools-Quasibam)	Long stretches of NNNs (5.19% of overall sequence).	alert	B.2	V	5
hCoV-19/England/20118159104/2020	EPI_ISL_464987	2020-03-12	Europe / United Kingdom / England	Human	Original			Illumina NextSeq	PHE pipeline (BWA-SAMtools-Quasibam)	Stretches of NNNs (1.36% of overall sequence).	warn	B.2	V	5
hCoV-19/England/20118176104/2020	EPI_ISL_464997	2020-03-13	Europe / United Kingdom / England	Human	Original			Illumina NextSeq	PHE pipeline (BWA-SAMtools-Quasibam)			B.1	G	5
hCoV-19/England/20118177604/2020	EPI_ISL_464998	2020-03-13	Europe / United Kingdom / England	Human	Original			Illumina NextSeq	PHE pipeline (BWA-SAMtools-Quasibam)	Stretches of NNNs (1.13% of overall sequence).	warn	B.2	V	5
hCoV-19/England/20144057404/2020	EPI_ISL_466003	2020-03-31	Europe / United Kingdom / England	Human	Original			Illumina NextSeq	PHE pipeline (BWA-SAMtools-Quasibam)			B.1.1	GR	5
hCoV-19/England/20144067304/2020	EPI_ISL_466005	2020-03-27	Europe / United Kingdom / England	Human	Original			Illumina NextSeq	PHE pipeline (BWA-SAMtools-Quasibam)			B.1.1	GR	5
hCoV-19/England/20144067704/2020	EPI_ISL_466006	2020-03-28	Europe / United Kingdom / England	Human	Original			Illumina NextSeq	PHE pipeline (BWA-SAMtools-Quasibam)			B.2.1	V	5
hCoV-19/England/20146006804/2020	EPI_ISL_466018	2020-04-01	Europe / United Kingdom / England	Human	Original			Illumina NextSeq	PHE pipeline (BWA-SAMtools-Quasibam)			B.1.1	GR	5
hCoV-19/England/20146007504/2020	EPI_ISL_466020	2020-03-31	Europe / United Kingdom / England	Human	Original			Illumina NextSeq	PHE pipeline (BWA-SAMtools-Quasibam)	Long stretches of NNNs (13.60% of overall sequence). Gap of 1 nucleotide(s) found at refpos 11707 (FRAMESHIFT).	alert	B.1.1	G	5
hCoV-19/England/20146007804/2020	EPI_ISL_466023	2020-03-31	Europe / United Kingdom / England	Human	Original			Illumina NextSeq	PHE pipeline (BWA-SAMtools-Quasibam)			B.1.1	GR	5
hCoV-19/England/20146010504/2020	EPI_ISL_466027	2020-04-01	Europe / United Kingdom / England	Human	Original			Illumina NextSeq	PHE pipeline (BWA-SAMtools-Quasibam)	Long stretches of NNNs (7.06% of overall sequence).	alert	B.1.1	GR	5
hCoV-19/England/20146011404/2020	EPI_ISL_466028	2020-04-01	Europe / United Kingdom / England	Human	Original			Illumina NextSeq	PHE pipeline (BWA-SAMtools-Quasibam)			B.1.1	GR	5
hCoV-19/England/20146013704/2020	EPI_ISL_466029	2020-03-31	Europe / United Kingdom / England	Human	Original			Illumina NextSeq	PHE pipeline (BWA-SAMtools-Quasibam)			B.1.1	GR	5
hCoV-19/England/20146018204/2020	EPI_ISL_466036	2020-04-02	Europe / United Kingdom / England	Human	Original			Illumina NextSeq	PHE pipeline (BWA-SAMtools-Quasibam)			B.1	G	5
hCoV-19/England/20146019504/2020	EPI_ISL_466038	2020-04-01	Europe / United Kingdom / England	Human	Original			Illumina NextSeq	PHE pipeline (BWA-SAMtools-Quasibam)			B.2.1	O	5
hCoV-19/England/20146021204/2020	EPI_ISL_466040	2020-03-31	Europe / United Kingdom / England	Human	Original			Illumina NextSeq	PHE pipeline (BWA-SAMtools-Quasibam)			B.2	V	5
hCoV-19/England/20146057704/2020	EPI_ISL_466044	2020-04-01	Europe / United Kingdom / England	Human	Original			Illumina NextSeq	PHE pipeline (BWA-SAMtools-Quasibam)			B.2.1	V	5
hCoV-19/England/20148003504/2020	EPI_ISL_466051	2020-04-01	Europe / United Kingdom / England	Human	Original			Illumina NextSeq	PHE pipeline (BWA-SAMtools-Quasibam)			B.1.1	GR	5
hCoV-19/England/20148033504/2020	EPI_ISL_466057	2020-03-31	Europe / United Kingdom / England	Human	Original			Illumina NextSeq	PHE pipeline (BWA-SAMtools-Quasibam)			B.1.1	GR	5
hCoV-19/England/20148035504/2020	EPI_ISL_466063	2020-04-02	Europe / United Kingdom / England	Human	Original			Illumina NextSeq	PHE pipeline (BWA-SAMtools-Quasibam)			B.1.1	GR	5
hCoV-19/England/20149003604/2020	EPI_ISL_466094	2020-04-02	Europe / United Kingdom / England	Human	Original			Illumina NextSeq	PHE pipeline (BWA-SAMtools-Quasibam)			B.1.1	GR	5
hCoV-19/England/20149003704/2020	EPI_ISL_466095	2020-04-02	Europe / United Kingdom / England	Human	Original			Illumina NextSeq	PHE pipeline (BWA-SAMtools-Quasibam)			B.1.1	GR	5
hCoV-19/England/20149006204/2020	EPI_ISL_466116	2020-04-01	Europe / United Kingdom / England	Human	Original			Illumina NextSeq	PHE pipeline (BWA-SAMtools-Quasibam)	Stretches of NNNs (1.52% of overall sequence).	warn	B.2	V	5
hCoV-19/England/20149007504/2020	EPI_ISL_466128	2020-04-01	Europe / United Kingdom / England	Human	Original			Illumina NextSeq	PHE pipeline (BWA-SAMtools-Quasibam)	Stretches of NNNs (1.48% of overall sequence).	warn	B.1.1	GR	5
hCoV-19/England/20149007704/2020	EPI_ISL_466130	2020-03-31	Europe / United Kingdom / England	Human	Original			Illumina NextSeq	PHE pipeline (BWA-SAMtools-Quasibam)	Stretches of NNNs (1.62% of overall sequence).	warn	B.1.1	GR	5
hCoV-19/England/20149007904/2020	EPI_ISL_466131	2020-04-01	Europe / United Kingdom / England	Human	Original			Illumina NextSeq	PHE pipeline (BWA-SAMtools-Quasibam)			B.1.1	GR	5
hCoV-19/England/20149008404/2020	EPI_ISL_466136	2020-03-31	Europe / United Kingdom / England	Human	Original			Illumina NextSeq	PHE pipeline (BWA-SAMtools-Quasibam)	Stretches of NNNs (1.06% of overall sequence).	warn	B.1.1	GR	5
hCoV-19/England/20149009104/2020	EPI_ISL_466143	2020-03-31	Europe / United Kingdom / England	Human	Original			Illumina NextSeq	PHE pipeline (BWA-SAMtools-Quasibam)	Stretches of NNNs (2.30% of overall sequence).	warn	B.1.1	GR	5
hCoV-19/England/20149009404/2020	EPI_ISL_466146	2020-03-31	Europe / United Kingdom / England	Human	Original			Illumina NextSeq	PHE pipeline (BWA-SAMtools-Quasibam)			B.1.1	GR	5
hCoV-19/England/20149009504/2020	EPI_ISL_466147	2020-04-01	Europe / United Kingdom / England	Human	Original			Illumina NextSeq	PHE pipeline (BWA-SAMtools-Quasibam)			B.1.1	GR	5
hCoV-19/England/20149009704/2020	EPI_ISL_466149	2020-03-31	Europe / United Kingdom / England	Human	Original			Illumina NextSeq	PHE pipeline (BWA-SAMtools-Quasibam)			B.1.1	GR	5
hCoV-19/England/20149009804/2020	EPI_ISL_466150	2020-04-02	Europe / United Kingdom / England	Human	Original			Illumina NextSeq	PHE pipeline (BWA-SAMtools-Quasibam)	Stretches of NNNs (2.57% of overall sequence).	warn	B.2.1	V	5
hCoV-19/England/20149012004/2020	EPI_ISL_466152	2020-04-03	Europe / United Kingdom / England	Human	Original			Illumina NextSeq	PHE pipeline (BWA-SAMtools-Quasibam)			B.1.5	G	5
hCoV-19/England/20149014504/2020	EPI_ISL_466159	2020-04-03	Europe / United Kingdom / England	Human	Original			Illumina NextSeq	PHE pipeline (BWA-SAMtools-Quasibam)			B.1.5	G	5
hCoV-19/England/20149023604/2020	EPI_ISL_466171	2020-04-03	Europe / United Kingdom / England	Human	Original			Illumina NextSeq	PHE pipeline (BWA-SAMtools-Quasibam)			B.1.5	G	5
hCoV-19/England/20149023904/2020	EPI_ISL_466173	2020-04-03	Europe / United Kingdom / England	Human	Original			Illumina NextSeq	PHE pipeline (BWA-SAMtools-Quasibam)			B.1.1	GR	5
hCoV-19/England/20149025804/2020	EPI_ISL_466177	2020-04-03	Europe / United Kingdom / England	Human	Original			Illumina NextSeq	PHE pipeline (BWA-SAMtools-Quasibam)	Stretches of NNNs (2.75% of overall sequence).	warn	B.1.1	GR	5
hCoV-19/England/20149043704/2020	EPI_ISL_466195	2020-04-02	Europe / United Kingdom / England	Human	Original			Illumina NextSeq	PHE pipeline (BWA-SAMtools-Quasibam)			B.1.1	GR	5
hCoV-19/England/20149052904/2020	EPI_ISL_466208	2020-04-04	Europe / United Kingdom / England	Human	Original			Illumina NextSeq	PHE pipeline (BWA-SAMtools-Quasibam)			B.1.1	GR	5
hCoV-19/England/20149053704/2020	EPI_ISL_466211	2020-04-04	Europe / United Kingdom / England	Human	Original			Illumina NextSeq	PHE pipeline (BWA-SAMtools-Quasibam)	Stretches of NNNs (3.11% of overall sequence).	warn	B.1.1	GR	5
hCoV-19/England/20149054204/2020	EPI_ISL_466214	2020-04-04	Europe / United Kingdom / England	Human	Original			Illumina NextSeq	PHE pipeline (BWA-SAMtools-Quasibam)	Stretches of NNNs (4.59% of overall sequence).	warn	B.1.1	GR	5
hCoV-19/England/20149054304/2020	EPI_ISL_466215	2020-04-04	Europe / United Kingdom / England	Human	Original			Illumina NextSeq	PHE pipeline (BWA-SAMtools-Quasibam)	Long stretches of NNNs (8.92% of overall sequence).	alert	B.1.1	GR	5
hCoV-19/England/20150040104/2020	EPI_ISL_466230	2020-03-31	Europe / United Kingdom / England	Human	Original			Illumina NextSeq	PHE pipeline (BWA-SAMtools-Quasibam)			B.1.1	GR	5
hCoV-19/Spain/MD-IBV-003667/2020	EPI_ISL_467193	2020-04-01	Europe / Spain / Madrid	Human	Original			Illumina_MiSeq	BWA/IVAR			A.5	S	5
hCoV-19/Spain/MD-IBV-003719/2020	EPI_ISL_467194	2020-04-03	Europe / Spain / Madrid	Human	Original			Illumina_MiSeq	BWA/IVAR			A.5	S	5
hCoV-19/Spain/MD-IBV-003650/2020	EPI_ISL_467196	2020-04-01	Europe / Spain / Madrid	Human	Original			Illumina_MiSeq	BWA/IVAR			B.1.5	G	5
hCoV-19/Spain/MD-IBV-003711/2020	EPI_ISL_467202	2020-04-02	Europe / Spain / Madrid	Human	Original			Illumina_MiSeq	BWA/IVAR			A.5	S	5
hCoV-19/Sweden/20-50094/2020	EPI_ISL_455850	2020-03-04	Europe / Sweden / Stockholm	Human	Original			Ion Torrent S5 XL, Ion AmpliSeq SARS-CoV-2	Consensus extraction from NC_045512 using torrent suite variantCaller with fill from reference and majority wins			B.1.1	GR	5
hCoV-19/Sweden/20-50105/2020	EPI_ISL_455855	2020-03-03	Europe / Sweden / Stockholm	Human	Original			Ion Torrent S5 XL, Ion AmpliSeq SARS-CoV-2	Consensus extraction from NC_045512 using torrent suite variantCaller with fill from reference and majority wins			B.1	G	5
hCoV-19/Sweden/20-50140/2020	EPI_ISL_455856	2020-03-04	Europe / Sweden / Stockholm	Human	Original			Ion Torrent S5 XL, Ion AmpliSeq SARS-CoV-2	Consensus extraction from NC_045512 using torrent suite variantCaller with fill from reference and majority wins			B.1.1	GR	5
hCoV-19/Sweden/20-50148/2020	EPI_ISL_455858	2020-03-05	Europe / Sweden / Stockholm	Human	Original			Ion Torrent S5 XL, Ion AmpliSeq SARS-CoV-2	Consensus extraction from NC_045512 using torrent suite variantCaller with fill from reference and majority wins			B.1	G	5
hCoV-19/Sweden/20-50154/2020	EPI_ISL_455861	2020-03-05	Europe / Sweden / Stockholm	Human	Original			Ion Torrent S5 XL, Ion AmpliSeq SARS-CoV-2	Consensus extraction from NC_045512 using torrent suite variantCaller with fill from reference and majority wins			B.1	G	5
hCoV-19/Sweden/20-50194/2020	EPI_ISL_455863	2020-03-05	Europe / Sweden / Stockholm	Human	Original			Ion Torrent S5 XL, Ion AmpliSeq SARS-CoV-2	Consensus extraction from NC_045512 using torrent suite variantCaller with fill from reference and majority wins			B.1	G	5
hCoV-19/Sweden/20-50209/2020	EPI_ISL_455870	2020-03-06	Europe / Sweden / Stockholm	Human	Original			Ion Torrent S5 XL, Ion AmpliSeq SARS-CoV-2	Consensus extraction from NC_045512 using torrent suite variantCaller with fill from reference and majority wins			B.1	G	5
hCoV-19/Sweden/20-50213/2020	EPI_ISL_455872	2020-03-06	Europe / Sweden / Stockholm	Human	Original			Ion Torrent S5 XL, Ion AmpliSeq SARS-CoV-2	Consensus extraction from NC_045512 using torrent suite variantCaller with fill from reference and majority wins			B.1	G	5
hCoV-19/Sweden/20-50214/2020	EPI_ISL_455873	2020-03-04	Europe / Sweden / Stockholm	Human	Original			Ion Torrent S5 XL, Ion AmpliSeq SARS-CoV-2	Consensus extraction from NC_045512 using torrent suite variantCaller with fill from reference and majority wins			B.1	G	5
hCoV-19/Sweden/20-50221/2020	EPI_ISL_455877	2020-03-07	Europe / Sweden / Stockholm	Human	Original			Ion Torrent S5 XL, Ion AmpliSeq SARS-CoV-2	Consensus extraction from NC_045512 using torrent suite variantCaller with fill from reference and majority wins			B.1	G	5
hCoV-19/Sweden/20-50247/2020	EPI_ISL_455887	2020-03-08	Europe / Sweden / Stockholm	Human	Original			Ion Torrent S5 XL, Ion AmpliSeq SARS-CoV-2	Consensus extraction from NC_045512 using torrent suite variantCaller with fill from reference and majority wins			B.1.1	GR	5
hCoV-19/Sweden/20-50253/2020	EPI_ISL_455891	2020-03-08	Europe / Sweden / Stockholm	Human	Original			Ion Torrent S5 XL, Ion AmpliSeq SARS-CoV-2	Consensus extraction from NC_045512 using torrent suite variantCaller with fill from reference and majority wins			B.1.1	GR	5
hCoV-19/Sweden/20-50257/2020	EPI_ISL_455895	2020-03-08	Europe / Sweden / Stockholm	Human	Original			Ion Torrent S5 XL, Ion AmpliSeq SARS-CoV-2	Consensus extraction from NC_045512 using torrent suite variantCaller with fill from reference and majority wins			B.1.1	GR	5
hCoV-19/Sweden/20-50279/2020	EPI_ISL_455903	2020-03-11	Europe / Sweden / Orebro	Human	Original			Ion Torrent S5 XL, Ion AmpliSeq SARS-CoV-2	Consensus extraction from NC_045512 using torrent suite variantCaller with fill from reference and majority wins			B.3	L	5
hCoV-19/Sweden/20-50266/2020	EPI_ISL_455907	2020-03-06	Europe / Sweden / Uppsala	Human	Original			Ion Torrent S5 XL, Ion AmpliSeq SARS-CoV-2	Consensus extraction from NC_045512 using torrent suite variantCaller with fill from reference and majority wins			B.1	G	5
hCoV-19/Belgium/ULG-10177/2020	EPI_ISL_455965	2020-05-09	Europe / Belgium / LiÃƒÂ¨ge	Human	Original			Nanopore MinION	Artic network			B.1	G	5
hCoV-19/Belgium/ULG-10178/2020	EPI_ISL_455966	2020-05-09	Europe / Belgium / LiÃƒÂ¨ge	Human	Original			Nanopore MinION	Artic network			B.1	G	5
hCoV-19/Belgium/ULG-10187/2020	EPI_ISL_455975	2020-05-11	Europe / Belgium / LiÃƒÂ¨ge	Human	Original			Nanopore MinION	Artic network			B.3	O	5
hCoV-19/England/BIRM-5EF06/2020	EPI_ISL_456664	2020-01-01	Europe / United Kingdom / England	Human	Original			OXFORD_NANOPORE				B.1.1	GR	5
hCoV-19/England/BIRM-5EFF7/2020	EPI_ISL_456666	2020-05-05	Europe / United Kingdom / England	Human	Original			OXFORD_NANOPORE		Long stretches of NNNs (5.67% of overall sequence). NS7b without BLAST coverage. NS8 without BLAST coverage.	alert	B.1.1	GR	5
hCoV-19/England/BIRM-5F20C/2020	EPI_ISL_456668	2020-05-05	Europe / United Kingdom / England	Human	Original			OXFORD_NANOPORE				B.1.1	GR	5
hCoV-19/Belgium/Rega-0327211/2020	EPI_ISL_458181	2020-03-27	Europe / Belgium / Molenstede	Human	Original	Oro-pharyngeal swab		Nanopore MinION	Artic prime pool, Guppy, CLC Genomics Workbench 20, Medaka			B.1	G	5
hCoV-19/Belgium/Rega-0327213/2020	EPI_ISL_458183	2020-03-27	Europe / Belgium / Luttre	Human	Original	Oro-pharyngeal swab		Nanopore MinION	Artic prime pool, Guppy, CLC Genomics Workbench 20, Medaka			B.1	G	5
hCoV-19/Belgium/Rega-0329219/2020	EPI_ISL_458189	2020-03-29	Europe / Belgium / Mons	Human	Original	Oro-pharyngeal swab		Nanopore MinION	Artic prime pool, Guppy, CLC Genomics Workbench 20, Medaka			B.1	G	5
hCoV-19/England/CAMB-1AF1F0/2020	EPI_ISL_459313	2020-04-30	Europe / United Kingdom / England	Human	Original			ILLUMINA NovaSeq				B.1.1	GR	5
hCoV-19/Northern Ireland/NIRE-FA625/2020	EPI_ISL_459326	2020-04-06	Europe / United Kingdom / Northern Ireland	Human	Original			ILLUMINA NovaSeq				B.1.1	GR	5
hCoV-19/Northern Ireland/NIRE-FBF65/2020	EPI_ISL_459328	2020-04-11	Europe / United Kingdom / Northern Ireland	Human	Original			ILLUMINA NovaSeq		[W] Stretches of NNNs (1.40% of overall sequence).	warn	B.1.1	GR	5
hCoV-19/Northern Ireland/NIRE-FC25C/2020	EPI_ISL_459341	2020-04-13	Europe / United Kingdom / Northern Ireland	Human	Original			ILLUMINA NovaSeq				B.1.1	GR	5
hCoV-19/Northern Ireland/NIRE-FBCD7/2020	EPI_ISL_459388	2020-04-10	Europe / United Kingdom / Northern Ireland	Human	Original			ILLUMINA NovaSeq		[W] Stretches of NNNs (1.07% of overall sequence).	warn	B.1.1	GR	5
hCoV-19/Netherlands/NA_675/2020	EPI_ISL_461110	2020-03-10	Europe / Netherlands	Human	Original			Nanopore	unknown	[X] Long stretches of NNNs (5.00% of overall sequence).	alert	B.1.8	G	5
hCoV-19/Netherlands/NA_676/2020	EPI_ISL_461111	2020-03-10	Europe / Netherlands	Human	Original			Nanopore	unknown			B.2	V	5
hCoV-19/Netherlands/NA_691/2020	EPI_ISL_461126	2020-03-26	Europe / Netherlands	Human	Original			Nanopore	unknown			B.1.5	G	5
hCoV-19/Netherlands/NoordBrabant_121/2020	EPI_ISL_461156	2020-03-25	Europe / Netherlands / Noord Brabant	Human	Original			Nanopore	unknown			B.1	G	5
hCoV-19/Netherlands/NoordBrabant_125/2020	EPI_ISL_461160	2020-01-01	Europe / Netherlands / Noord Brabant	Human	Original			Nanopore	unknown			B.1.8	G	5
hCoV-19/Netherlands/NoordBrabant_129/2020	EPI_ISL_461164	2020-03-31	Europe / Netherlands / Noord Brabant	Human	Original			Nanopore	unknown			B.1.8	G	5
hCoV-19/Netherlands/NoordBrabant_133/2020	EPI_ISL_461168	2020-01-01	Europe / Netherlands / Noord Brabant	Human	Original			Nanopore	unknown			B.1.8	G	5
hCoV-19/Netherlands/NoordBrabant_136/2020	EPI_ISL_461171	2020-01-01	Europe / Netherlands / Noord Brabant	Human	Original			Nanopore	unknown			B.1.8	G	5
hCoV-19/Netherlands/NoordBrabant_140/2020	EPI_ISL_461175	2020-01-01	Europe / Netherlands / Noord Brabant	Human	Original			Nanopore	unknown			B.1.8	G	5
hCoV-19/Netherlands/NoordBrabant_142/2020	EPI_ISL_461177	2020-04-22	Europe / Netherlands / Noord Brabant	Human	Original			Nanopore	unknown			B.1.8	G	5
hCoV-19/Scotland/CVR2940/2020	EPI_ISL_461600	2020-04-22	Europe / United Kingdom / Scotland	Human	Original	unknown		OXFORD_NANOPORE	unknown			B.1	G	5
hCoV-19/Scotland/CVR2943/2020	EPI_ISL_461602	2020-04-23	Europe / United Kingdom / Scotland	Human	Original	unknown		ILLUMINA	unknown	[W] Stretches of NNNs (2.28% of overall sequence).	warn	B.1	G	5
hCoV-19/Scotland/CVR2953/2020	EPI_ISL_461607	2020-04-23	Europe / United Kingdom / Scotland	Human	Original	unknown		OXFORD_NANOPORE	unknown			B.1	G	5
hCoV-19/Scotland/CVR2954/2020	EPI_ISL_461608	2020-04-23	Europe / United Kingdom / Scotland	Human	Original	unknown		ILLUMINA	unknown	[W] Stretches of NNNs (2.35% of overall sequence).	warn	B.1	G	5
hCoV-19/Scotland/CVR2997/2020	EPI_ISL_461614	2020-04-23	Europe / United Kingdom / Scotland	Human	Original			OXFORD_NANOPORE		Gap of 3 nucleotides when compared to the reference sequence.	info	B.16	L	5
hCoV-19/Scotland/CVR3047/2020	EPI_ISL_461635	2020-04-24	Europe / United Kingdom / Scotland	Human	Original	unknown		ILLUMINA	unknown			B.1	G	5
hCoV-19/Scotland/CVR3057/2020	EPI_ISL_461643	2020-04-23	Europe / United Kingdom / Scotland	Human	Original	unknown		ILLUMINA	unknown			B.1	G	5
hCoV-19/Scotland/CVR3066/2020	EPI_ISL_461650	2020-04-24	Europe / United Kingdom / Scotland	Human	Original	unknown		ILLUMINA	unknown	[W] Stretches of NNNs (1.84% of overall sequence).	warn	B.1	G	5
hCoV-19/Scotland/CVR3097/2020	EPI_ISL_461670	2020-04-25	Europe / United Kingdom / Scotland	Human	Original			ILLUMINA		[I] Gap of 3 nucleotides when compared to the reference sequence.	info	B.16	O	5
hCoV-19/Scotland/CVR3119/2020	EPI_ISL_461691	2020-04-24	Europe / United Kingdom / Scotland	Human	Original	unknown		ILLUMINA	unknown			B.1.77	G	5
hCoV-19/Serbia/UE38-04/2020	EPI_ISL_462436	2020-04-28	Europe / Serbia / Uzice	Human	Original	Oronasopharynx		Oxford Nanopore	Medaka v. 1.0.1; ARTIC nCoV-2019 v. V3			B.1	G	5
hCoV-19/Spain/CT-IrsiCaixa-sp50/2020	EPI_ISL_462447	2020-03-22	Europe / Spain / Catalunya / Barcelona / Igualada	Human	Original	Nasopharyngeal swab	Health Worker	Illumina MiSeq	Bowtie2/Samtools			B.1.5	G	5
hCoV-19/Bosnia and Herzegovina/ChVir7340/2020	EPI_ISL_462450	2020-03-17	Europe / Bosnia and Herzegovina / Bihac	Human	Original			Illumina NextSeq	bowtie2			B.2	V	5
hCoV-19/Bosnia and Herzegovina/ChVir7343/2020	EPI_ISL_462451	2020-03-19	Europe / Bosnia and Herzegovina / Bihac	Human	Original			Illumina NextSeq	bowtie2			B.1	G	5
hCoV-19/Bosnia and Herzegovina/ChVir7344/2020	EPI_ISL_462452	2020-03-19	Europe / Bosnia and Herzegovina / Gorazde	Human	Original			Illumina NextSeq	bowtie2			B.1	G	5
hCoV-19/Bosnia and Herzegovina/ChVir7346/2020	EPI_ISL_462453	2020-03-20	Europe / Bosnia and Herzegovina / Gorazde	Human	Original			Illumina NextSeq	bowtie2			B.1	G	5
hCoV-19/Bosnia and Herzegovina/ChVir7347/2020	EPI_ISL_462454	2020-03-20	Europe / Bosnia and Herzegovina / Gorazde	Human	Original			Illumina NextSeq	bowtie2			B.1	G	5
hCoV-19/Bosnia and Herzegovina/ChVir7352/2020	EPI_ISL_462458	2020-03-21	Europe / Bosnia and Herzegovina / Bihac	Human	Original			Illumina NextSeq	bowtie2			B.1	G	5
hCoV-19/Bosnia and Herzegovina/ChVir7354/2020	EPI_ISL_462460	2020-03-22	Europe / Bosnia and Herzegovina / Gorazde	Human	Original			Illumina NextSeq	bowtie2			B.1	G	5
hCoV-19/Cyprus/001/2020	EPI_ISL_463741	2020-03-11	Europe / Cyprus	Human	Original	Oro-pharyngeal swab		Illumina MiSeq	unknown			B.1.1	GR	5
hCoV-19/Cyprus/005/2020	EPI_ISL_463745	2020-04-01	Europe / Cyprus	Human	Original	Oro-pharyngeal swab		Illumina MiSeq	unknown			B.1.1	GR	5
hCoV-19/Cyprus/006/2020	EPI_ISL_463746	2020-04-11	Europe / Cyprus	Human	Original	Oro-pharyngeal swab		Illumina MiSeq	unknown			B.1.1	GR	5
hCoV-19/England/20118060704/2020	EPI_ISL_464934	2020-03-13	Europe / United Kingdom / England	Human	Original			Illumina NextSeq	PHE pipeline (BWA-SAMtools-Quasibam)	Stretches of NNNs (2.79% of overall sequence).	warn	B.1.1	GR	5
hCoV-19/England/20118061804/2020	EPI_ISL_464936	2020-03-11	Europe / United Kingdom / England	Human	Original			Illumina NextSeq	PHE pipeline (BWA-SAMtools-Quasibam)			B.1	G	5
hCoV-19/England/20118062704/2020	EPI_ISL_464937	2020-03-11	Europe / United Kingdom / England	Human	Original			Illumina NextSeq	PHE pipeline (BWA-SAMtools-Quasibam)	Stretches of NNNs (1.12% of overall sequence).	warn	B.2.1	V	5
hCoV-19/England/20118070504/2020	EPI_ISL_464938	2020-03-12	Europe / United Kingdom / England	Human	Original			Illumina NextSeq	PHE pipeline (BWA-SAMtools-Quasibam)			B.2.1	V	5
hCoV-19/England/20118070604/2020	EPI_ISL_464939	2020-03-12	Europe / United Kingdom / England	Human	Original			Illumina NextSeq	PHE pipeline (BWA-SAMtools-Quasibam)			B.2.1	V	5
hCoV-19/England/20118070804/2020	EPI_ISL_464941	2020-03-12	Europe / United Kingdom / England	Human	Original			Illumina NextSeq	PHE pipeline (BWA-SAMtools-Quasibam)	Stretches of NNNs (1.57% of overall sequence).	warn	B.2.1	V	5
hCoV-19/England/20120009504/2020	EPI_ISL_465150	2020-03-14	Europe / United Kingdom / England	Human	Original			Illumina NextSeq	PHE pipeline (BWA-SAMtools-Quasibam)	Stretches of NNNs (2.76% of overall sequence).	warn	B.2.1	V	5
hCoV-19/England/20120012004/2020	EPI_ISL_465152	2020-03-14	Europe / United Kingdom / England	Human	Original			Illumina NextSeq	PHE pipeline (BWA-SAMtools-Quasibam)	Stretches of NNNs (2.20% of overall sequence).	warn	B.2.1	V	5
hCoV-19/England/20120012104/2020	EPI_ISL_465153	2020-03-14	Europe / United Kingdom / England	Human	Original			Illumina NextSeq	PHE pipeline (BWA-SAMtools-Quasibam)	Stretches of NNNs (1.66% of overall sequence).	warn	B.2.1	V	5
hCoV-19/England/20120013404/2020	EPI_ISL_465154	2020-03-15	Europe / United Kingdom / England	Human	Original			Illumina NextSeq	PHE pipeline (BWA-SAMtools-Quasibam)	Stretches of NNNs (1.81% of overall sequence).	warn	B.2	V	5
hCoV-19/England/20169002704/2020	EPI_ISL_465171	2020-04-16	Europe / United Kingdom / England	Human	Original			Illumina NextSeq	PHE pipeline (BWA-SAMtools-Quasibam)	Stretches of NNNs (2.14% of overall sequence).	warn	B.2.1	O	5
hCoV-19/England/20169003304/2020	EPI_ISL_465173	2020-04-17	Europe / United Kingdom / England	Human	Original			Illumina NextSeq	PHE pipeline (BWA-SAMtools-Quasibam)			B.1.1	GR	5
hCoV-19/England/20169003404/2020	EPI_ISL_465174	2020-04-17	Europe / United Kingdom / England	Human	Original			Illumina NextSeq	PHE pipeline (BWA-SAMtools-Quasibam)			B.1.1	GR	5
hCoV-19/England/20169004204/2020	EPI_ISL_465176	2020-04-16	Europe / United Kingdom / England	Human	Original			Illumina NextSeq	PHE pipeline (BWA-SAMtools-Quasibam)	Long stretches of NNNs (8.21% of overall sequence).	alert	B.1.1	G	5
hCoV-19/England/20169015304/2020	EPI_ISL_465199	2020-04-17	Europe / United Kingdom / England	Human	Original			Illumina NextSeq	PHE pipeline (BWA-SAMtools-Quasibam)			B.2.1	V	5
hCoV-19/England/20169015604/2020	EPI_ISL_465200	2020-04-17	Europe / United Kingdom / England	Human	Original			Illumina NextSeq	PHE pipeline (BWA-SAMtools-Quasibam)	Stretches of NNNs (2.91% of overall sequence).	warn	B.2.1	V	5
hCoV-19/England/20169019304/2020	EPI_ISL_465203	2020-04-18	Europe / United Kingdom / England	Human	Original			Illumina NextSeq	PHE pipeline (BWA-SAMtools-Quasibam)	Long stretches of NNNs (8.79% of overall sequence).	alert	B.1.1	GR	5
hCoV-19/England/20169019404/2020	EPI_ISL_465204	2020-04-17	Europe / United Kingdom / England	Human	Original			Illumina NextSeq	PHE pipeline (BWA-SAMtools-Quasibam)	Stretches of NNNs (2.67% of overall sequence).	warn	B.1.1	GR	5
hCoV-19/England/20169019604/2020	EPI_ISL_465205	2020-04-17	Europe / United Kingdom / England	Human	Original			Illumina NextSeq	PHE pipeline (BWA-SAMtools-Quasibam)	Stretches of NNNs (3.90% of overall sequence).	warn	B.1.1	GR	5
hCoV-19/England/20169022304/2020	EPI_ISL_465213	2020-04-17	Europe / United Kingdom / England	Human	Original			Illumina NextSeq	PHE pipeline (BWA-SAMtools-Quasibam)			B.1.1	GR	5
hCoV-19/England/20169024904/2020	EPI_ISL_465220	2020-04-17	Europe / United Kingdom / England	Human	Original			Illumina NextSeq	PHE pipeline (BWA-SAMtools-Quasibam)	Stretches of NNNs (2.47% of overall sequence).	warn	B.1.1	GR	5
hCoV-19/England/20169030004/2020	EPI_ISL_465224	2020-04-10	Europe / United Kingdom / England	Human	Original			Illumina NextSeq	PHE pipeline (BWA-SAMtools-Quasibam)			B.1.5	G	5
hCoV-19/England/20169034504/2020	EPI_ISL_465233	2020-04-16	Europe / United Kingdom / England	Human	Original			Illumina NextSeq	PHE pipeline (BWA-SAMtools-Quasibam)	Long stretches of NNNs (15.92% of overall sequence).	alert	B.1.1	GR	5
hCoV-19/England/20170002904/2020	EPI_ISL_465268	2020-04-19	Europe / United Kingdom / England	Human	Original			Illumina NextSeq	PHE pipeline (BWA-SAMtools-Quasibam)	Long stretches of NNNs (6.79% of overall sequence).	alert	B.2.1	V	5
hCoV-19/England/20170048204/2020	EPI_ISL_465300	2020-04-20	Europe / United Kingdom / England	Human	Original			Illumina NextSeq	PHE pipeline (BWA-SAMtools-Quasibam)			B.1.1	GR	5
hCoV-19/England/20170048504/2020	EPI_ISL_465301	2020-04-20	Europe / United Kingdom / England	Human	Original			Illumina NextSeq	PHE pipeline (BWA-SAMtools-Quasibam)	Stretches of NNNs (3.25% of overall sequence).	warn	B.1.1	GR	5
hCoV-19/England/20170048604/2020	EPI_ISL_465302	2020-04-20	Europe / United Kingdom / England	Human	Original			Illumina NextSeq	PHE pipeline (BWA-SAMtools-Quasibam)			B.1.1	GR	5
hCoV-19/England/20170048704/2020	EPI_ISL_465303	2020-04-20	Europe / United Kingdom / England	Human	Original			Illumina NextSeq	PHE pipeline (BWA-SAMtools-Quasibam)	Stretches of NNNs (3.41% of overall sequence). Gap of 9 nucleotides when compared to the reference sequence.	warn	B.1.1	GR	5
hCoV-19/England/20170049104/2020	EPI_ISL_465305	2020-04-20	Europe / United Kingdom / England	Human	Original			Illumina NextSeq	PHE pipeline (BWA-SAMtools-Quasibam)	Stretches of NNNs (1.39% of overall sequence).	warn	B.2.1	V	5
hCoV-19/England/20172004404/2020	EPI_ISL_465329	2020-04-20	Europe / United Kingdom / England	Human	Original			Illumina NextSeq	PHE pipeline (BWA-SAMtools-Quasibam)	Long stretches of NNNs (17.59% of overall sequence). Gap of 1 nucleotide(s) found at refpos 26330 (FRAMESHIFT). Gap of 1 nucleotide(s) found at refpos 26359 (FRAMESHIFT). Gap of 14 nucleotides when compared to the reference sequence. NSP15 without BLAST coverage. E without BLAST coverage.	alert	B.1	O	5
hCoV-19/England/20172009004/2020	EPI_ISL_465332	2020-04-20	Europe / United Kingdom / England	Human	Original			Illumina NextSeq	PHE pipeline (BWA-SAMtools-Quasibam)			B.1.1	GR	5
hCoV-19/England/20172009204/2020	EPI_ISL_465334	2020-04-20	Europe / United Kingdom / England	Human	Original			Illumina NextSeq	PHE pipeline (BWA-SAMtools-Quasibam)	Stretches of NNNs (2.27% of overall sequence).	warn	B.1.1	GR	5
hCoV-19/England/20172039304/2020	EPI_ISL_465339	2020-04-20	Europe / United Kingdom / England	Human	Original			Illumina NextSeq	PHE pipeline (BWA-SAMtools-Quasibam)			B.1.1	GR	5
hCoV-19/England/20172041004/2020	EPI_ISL_465341	2020-04-20	Europe / United Kingdom / England	Human	Original			Illumina NextSeq	PHE pipeline (BWA-SAMtools-Quasibam)	Stretches of NNNs (1.89% of overall sequence).	warn	B.1.1	GR	5
hCoV-19/England/20172047204/2020	EPI_ISL_465352	2020-04-16	Europe / United Kingdom / England	Human	Original			Illumina NextSeq	PHE pipeline (BWA-SAMtools-Quasibam)			B.1.1	GR	5
hCoV-19/England/20172054604/2020	EPI_ISL_465357	2020-04-21	Europe / United Kingdom / England	Human	Original			Illumina NextSeq	PHE pipeline (BWA-SAMtools-Quasibam)			B.1.1	GR	5
hCoV-19/England/20172055204/2020	EPI_ISL_465360	2020-04-20	Europe / United Kingdom / England	Human	Original			Illumina NextSeq	PHE pipeline (BWA-SAMtools-Quasibam)	Long stretches of NNNs (14.52% of overall sequence).	alert	B.1.1	O	5
hCoV-19/England/20172055404/2020	EPI_ISL_465361	2020-04-20	Europe / United Kingdom / England	Human	Original			Illumina NextSeq	PHE pipeline (BWA-SAMtools-Quasibam)			B.1.11	G	5
hCoV-19/England/20166000404/2020	EPI_ISL_466494	2020-04-15	Europe / United Kingdom / England	Human	Original			Illumina NextSeq	PHE pipeline (BWA-SAMtools-Quasibam)	Stretches of NNNs (3.21% of overall sequence).	warn	B.1.1	GR	5
hCoV-19/England/20166000704/2020	EPI_ISL_466496	2020-04-15	Europe / United Kingdom / England	Human	Original			Illumina NextSeq	PHE pipeline (BWA-SAMtools-Quasibam)			B.1.1	GR	5
hCoV-19/England/20166000804/2020	EPI_ISL_466497	2020-04-15	Europe / United Kingdom / England	Human	Original			Illumina NextSeq	PHE pipeline (BWA-SAMtools-Quasibam)	Stretches of NNNs (2.20% of overall sequence).	warn	B.1.1	GR	5
hCoV-19/England/20166001004/2020	EPI_ISL_466499	2020-04-15	Europe / United Kingdom / England	Human	Original			Illumina NextSeq	PHE pipeline (BWA-SAMtools-Quasibam)	Long stretches of NNNs (14.60% of overall sequence). Gap of 2 nucleotide(s) found at refpos 3605 (FRAMESHIFT).	alert	B.1.1	GR	5
hCoV-19/England/20166004704/2020	EPI_ISL_466508	2020-04-14	Europe / United Kingdom / England	Human	Original			Illumina NextSeq	PHE pipeline (BWA-SAMtools-Quasibam)			B.1.1	GR	5
hCoV-19/England/20166006704/2020	EPI_ISL_466515	2020-04-14	Europe / United Kingdom / England	Human	Original			Illumina NextSeq	PHE pipeline (BWA-SAMtools-Quasibam)	Long stretches of NNNs (18.84% of overall sequence). Gap of 1 nucleotide(s) found at refpos 26330 (FRAMESHIFT). Gap of 1 nucleotide(s) found at refpos 26359 (FRAMESHIFT). Gap of 14 nucleotides when compared to the reference sequence. NSP15 without BLAST coverage. E without BLAST coverage.	alert	B.1	O	5
hCoV-19/England/20166009704/2020	EPI_ISL_466523	2020-04-16	Europe / United Kingdom / England	Human	Original			Illumina NextSeq	PHE pipeline (BWA-SAMtools-Quasibam)	Long stretches of NNNs (12.50% of overall sequence).	alert	B.1.1	O	5
hCoV-19/England/20166012804/2020	EPI_ISL_466531	2020-04-15	Europe / United Kingdom / England	Human	Original			Illumina NextSeq	PHE pipeline (BWA-SAMtools-Quasibam)	Stretches of NNNs (2.36% of overall sequence).	warn	B.1.1	GR	5
hCoV-19/England/20166012904/2020	EPI_ISL_466532	2020-04-15	Europe / United Kingdom / England	Human	Original			Illumina NextSeq	PHE pipeline (BWA-SAMtools-Quasibam)			B.1.1	GR	5
hCoV-19/England/20166014404/2020	EPI_ISL_466535	2020-04-15	Europe / United Kingdom / England	Human	Original			Illumina NextSeq	PHE pipeline (BWA-SAMtools-Quasibam)			B.1.1	GR	5
hCoV-19/England/20166054804/2020	EPI_ISL_466548	2020-04-13	Europe / United Kingdom / England	Human	Original			Illumina NextSeq	PHE pipeline (BWA-SAMtools-Quasibam)			B.1.1	GR	5
hCoV-19/England/20166059104/2020	EPI_ISL_466557	2020-04-14	Europe / United Kingdom / England	Human	Original			Illumina NextSeq	PHE pipeline (BWA-SAMtools-Quasibam)			B.2	V	5
hCoV-19/England/20166071704/2020	EPI_ISL_466583	2020-04-16	Europe / United Kingdom / England	Human	Original			Illumina NextSeq	PHE pipeline (BWA-SAMtools-Quasibam)			B.2	O	5
hCoV-19/England/20168000304/2020	EPI_ISL_466587	2020-04-15	Europe / United Kingdom / England	Human	Original			Illumina NextSeq	PHE pipeline (BWA-SAMtools-Quasibam)	Stretches of NNNs (2.75% of overall sequence).	warn	B.1.11	G	5
hCoV-19/England/20168042704/2020	EPI_ISL_466622	2020-04-17	Europe / United Kingdom / England	Human	Original			Illumina NextSeq	PHE pipeline (BWA-SAMtools-Quasibam)			B.1.1	GR	5
hCoV-19/England/20169000604/2020	EPI_ISL_466624	2020-04-18	Europe / United Kingdom / England	Human	Original			Illumina NextSeq	PHE pipeline (BWA-SAMtools-Quasibam)			B.1.1	GR	5
hCoV-19/Spain/MD-IBV-003644/2020	EPI_ISL_467205	2020-04-01	Europe / Spain / Madrid	Human	Original			Illumina_MiSeq	BWA/IVAR			A.5	S	5
hCoV-19/Spain/MD-IBV-003668/2020	EPI_ISL_467209	2020-04-01	Europe / Spain / Madrid / Ambite	Human	Original			Illumina_MiSeq	BWA/IVAR			B.1.5	G	5
hCoV-19/Spain/MD-IBV-003678/2020	EPI_ISL_467217	2020-04-02	Europe / Spain / Madrid	Human	Original			Illumina_MiSeq	BWA/IVAR			B.1.5	G	5
hCoV-19/Spain/MD-IBV-003656/2020	EPI_ISL_467225	2020-04-01	Europe / Spain / Madrid	Human	Original			Illumina_MiSeq	BWA/IVAR			B.1.5	G	5
hCoV-19/Spain/MD-IBV-003694/2020	EPI_ISL_467229	2020-04-02	Europe / Spain / Madrid	Human	Original			Illumina_MiSeq	BWA/IVAR			A.5	S	5
hCoV-19/Spain/MD-IBV-003682/2020	EPI_ISL_467233	2020-04-02	Europe / Spain / Madrid	Human	Original			Illumina_MiSeq	BWA/IVAR			B.1.5	G	5
hCoV-19/Spain/MD-IBV-003720/2020	EPI_ISL_467236	2020-04-03	Europe / Spain / Madrid	Human	Original			Illumina_MiSeq	BWA/IVAR			B.1.5	G	5
hCoV-19/Spain/MD-IBV-003695/2020	EPI_ISL_467243	2020-04-02	Europe / Spain / Madrid	Human	Original			Illumina_MiSeq	BWA/IVAR			A.5	S	5
hCoV-19/Spain/MD-IBV-003646/2020	EPI_ISL_467255	2020-04-01	Europe / Spain / Madrid	Human	Original			Illumina_MiSeq	BWA/IVAR			B.1.5	G	5
hCoV-19/Spain/MD-IBV-003700/2020	EPI_ISL_467259	2020-04-02	Europe / Spain / Madrid / Valdaracete	Human	Original			Illumina_MiSeq	BWA/IVAR			B.1.5	G	5
hCoV-19/Spain/GA-IBV-002757/2020	EPI_ISL_467264	2020-04-07	Europe / Spain / Galicia / Rianjo	Human	Original			Illumina_MiSeq	BWA/IVAR	Stretches of NNNs (1.34% of overall sequence).	warn	B.1.5	G	5
hCoV-19/Spain/GA-IBV-002726/2020	EPI_ISL_467266	2020-04-15	Europe / Spain / Galicia / Santiago de Compostela	Human	Original			Illumina_MiSeq	BWA/IVAR			B.1.5	G	5
hCoV-19/Spain/GA-IBV-002720/2020	EPI_ISL_467273	2020-04-07	Europe / Spain / Galicia / Ames	Human	Original			Illumina_MiSeq	BWA/IVAR			B.1.5	G	5
hCoV-19/Spain/GA-IBV-002727/2020	EPI_ISL_467276	2020-04-15	Europe / Spain / Galicia / Santiago de Compostela	Human	Original			Illumina_MiSeq	BWA/IVAR			B.1.5	G	5
hCoV-19/Spain/GA-IBV-002710/2020	EPI_ISL_467278	2020-04-07	Europe / Spain / Galicia / Riveira	Human	Original			Illumina_MiSeq	BWA/IVAR			B.1.5	G	5
hCoV-19/Spain/GA-IBV-002733/2020	EPI_ISL_467289	2020-04-13	Europe / Spain / Galicia / Muros	Human	Original			Illumina_MiSeq	BWA/IVAR			B.1.5	G	5
hCoV-19/Spain/VC-FISABIO-648/2020	EPI_ISL_455721	2020-03-31	Europe / Spain / Comunitat Valenciana / Albal	Human	Original			Illumina MiSeq	BWA/IVAR	[W] Stretches of NNNs (2.28% of overall sequence).	warn	B.1.5	G	5
hCoV-19/Spain/VC-FISABIO-618/2020	EPI_ISL_455724	2020-03-31	Europe / Spain / Comunitat Valenciana / Gandia	Human	Original			Illumina MiSeq	BWA/IVAR	[W] Stretches of NNNs (1.98% of overall sequence).	warn	B.1.5	G	5
hCoV-19/Spain/VC-FISABIO-661/2020	EPI_ISL_455727	2020-03-31	Europe / Spain / Comunitat Valenciana / Gandia	Human	Original			Illumina MiSeq	BWA/IVAR			B.1.74	G	5
hCoV-19/Spain/VC-FISABIO-659/2020	EPI_ISL_455731	2020-03-31	Europe / Spain / Comunitat Valenciana / Segorbe	Human	Original			Illumina MiSeq	BWA/IVAR	[W] Stretches of NNNs (1.39% of overall sequence).	warn	B.1.74	G	5
hCoV-19/Spain/VC-FISABIO-658/2020	EPI_ISL_455733	2020-03-31	Europe / Spain / Comunitat Valenciana / Soneja	Human	Original			Illumina MiSeq	BWA/IVAR			B.1.1	GR	5
hCoV-19/Spain/VC-FISABIO-h2647/2020	EPI_ISL_455735	2020-03-20	Europe / Spain / Comunitat Valenciana / Valencia	Human	Original			Illumina MiSeq	BWA/IVAR			A.5	S	5
hCoV-19/Spain/VC-FISABIO-627/2020	EPI_ISL_455739	2020-03-31	Europe / Spain / Comunitat Valenciana / Valencia	Human	Original			Illumina MiSeq	BWA/IVAR	[W] Stretches of NNNs (3.05% of overall sequence).	warn	B.1.5	G	5
hCoV-19/Scotland/EDB2831/2020	EPI_ISL_456900	2020-03-31	Europe / United Kingdom / Scotland	Human	Original			OXFORD_NANOPORE		Stretches of NNNs (1.01% of overall sequence).	warn	B.1	G	5
hCoV-19/Scotland/EDB285/2020	EPI_ISL_456901	2020-03-27	Europe / United Kingdom / Scotland	Human	Original			OXFORD_NANOPORE				B.1.89	G	5
hCoV-19/Scotland/EDB290/2020	EPI_ISL_456903	2020-03-27	Europe / United Kingdom / Scotland	Human	Original			OXFORD_NANOPORE				B.1.89	G	5
hCoV-19/Scotland/EDB291/2020	EPI_ISL_456905	2020-03-27	Europe / United Kingdom / Scotland	Human	Original			OXFORD_NANOPORE				B.1.89	G	5
hCoV-19/Scotland/EDB295/2020	EPI_ISL_456906	2020-03-27	Europe / United Kingdom / Scotland	Human	Original			OXFORD_NANOPORE				B.1.89	G	5
hCoV-19/Scotland/EDB2958/2020	EPI_ISL_456907	2020-04-02	Europe / United Kingdom / Scotland	Human	Original			OXFORD_NANOPORE		Stretches of NNNs (2.60% of overall sequence).	warn	B.1	G	5
hCoV-19/Scotland/EDB2966/2020	EPI_ISL_456908	2020-04-02	Europe / United Kingdom / Scotland	Human	Original			OXFORD_NANOPORE				B.1	G	5
hCoV-19/Scotland/EDB3062/2020	EPI_ISL_456911	2020-04-04	Europe / United Kingdom / Scotland	Human	Original			OXFORD_NANOPORE				B.1	G	5
hCoV-19/Scotland/EDB309/2020	EPI_ISL_456912	2020-03-28	Europe / United Kingdom / Scotland	Human	Original			OXFORD_NANOPORE		Stretches of NNNs (1.00% of overall sequence).	warn	B.1.89	G	5
hCoV-19/Scotland/EDB3105/2020	EPI_ISL_456913	2020-04-05	Europe / United Kingdom / Scotland	Human	Original			OXFORD_NANOPORE				B.1	G	5
hCoV-19/Scotland/EDB3369/2020	EPI_ISL_456915	2020-04-09	Europe / United Kingdom / Scotland	Human	Original			OXFORD_NANOPORE				B.1	G	5
hCoV-19/Scotland/EDB4009/2020	EPI_ISL_456916	2020-04-14	Europe / United Kingdom / Scotland	Human	Original			OXFORD_NANOPORE				B.1	G	5
hCoV-19/Scotland/EDB5040/2020	EPI_ISL_456952	2020-04-02	Europe / United Kingdom / Scotland	Human	Original			OXFORD_NANOPORE				A.5	S	5
hCoV-19/Scotland/EDB5090/2020	EPI_ISL_456965	2020-04-25	Europe / United Kingdom / Scotland	Human	Original			OXFORD_NANOPORE		Gap of 3 nucleotides when compared to the reference sequence.	info	B	L	5
hCoV-19/Scotland/EDB5098/2020	EPI_ISL_456970	2020-03-30	Europe / United Kingdom / Scotland	Human	Original			OXFORD_NANOPORE		Long stretches of NNNs (8.32% of overall sequence). Gap of 3 nucleotides when compared to the reference sequence. NSP11 without BLAST coverage.	alert	B	O	5
hCoV-19/Belgium/Rega-0328187/2020	EPI_ISL_458157	2020-03-28	Europe / Belgium / Sterrebeek	Human	Original	Oro-pharyngeal swab		Nanopore MinION	Artic prime pool, Guppy, CLC Genomics Workbench 20, Medaka			B.1.1	GR	5
hCoV-19/Belgium/Rega-0328206/2020	EPI_ISL_458176	2020-03-28	Europe / Belgium / Shape	Human	Original	Oro-pharyngeal swab		Nanopore MinION	Artic prime pool, Guppy, CLC Genomics Workbench 20, Medaka			B.1.5	G	5
hCoV-19/Scotland/GCVR-173C8B/2020	EPI_ISL_459101	2020-04-05	Europe / United Kingdom / Scotland	Human	Original			ILLUMINA NovaSeq		[W] Stretches of NNNs (3.37% of overall sequence).	warn	B.1	G	5
hCoV-19/Scotland/GCVR-173CB8/2020	EPI_ISL_459106	2020-04-07	Europe / United Kingdom / Scotland	Human	Original			ILLUMINA NovaSeq				B.1.77	G	5
hCoV-19/Scotland/GCVR-173DF1/2020	EPI_ISL_459110	2020-04-07	Europe / United Kingdom / Scotland	Human	Original			ILLUMINA NovaSeq		[W] Stretches of NNNs (1.57% of overall sequence).	warn	B.16	O	5
hCoV-19/Scotland/GCVR-173B51/2020	EPI_ISL_459111	2020-04-07	Europe / United Kingdom / Scotland	Human	Original			ILLUMINA NovaSeq				B.1.77	G	5
hCoV-19/Scotland/GCVR-1739EE/2020	EPI_ISL_459113	2020-04-07	Europe / United Kingdom / Scotland	Human	Original			ILLUMINA NovaSeq		[I] Gap of 3 nucleotides when compared to the reference sequence.	info	B.16	L	5
hCoV-19/Scotland/GCVR-173ABE/2020	EPI_ISL_459128	2020-04-07	Europe / United Kingdom / Scotland	Human	Original			ILLUMINA NovaSeq		[W] Stretches of NNNs (2.47% of overall sequence).	warn	B.16	O	5
hCoV-19/Scotland/GCVR-173B06/2020	EPI_ISL_459129	2020-04-07	Europe / United Kingdom / Scotland	Human	Original			ILLUMINA NovaSeq		[W] Stretches of NNNs (2.05% of overall sequence). Gap of 3 nucleotides when compared to the reference sequence.	warn	B.16	L	5
hCoV-19/Scotland/GCVR-173A45/2020	EPI_ISL_459136	2020-04-07	Europe / United Kingdom / Scotland	Human	Original			ILLUMINA NovaSeq				B.2	V	5
hCoV-19/Scotland/GCVR-173A81/2020	EPI_ISL_459149	2020-04-07	Europe / United Kingdom / Scotland	Human	Original			ILLUMINA NovaSeq				B.1.77	G	5
hCoV-19/Scotland/GCVR-173C9A/2020	EPI_ISL_459153	2020-04-06	Europe / United Kingdom / Scotland	Human	Original			ILLUMINA NovaSeq				B.1	G	5
hCoV-19/England/CAMB-1B0930/2020	EPI_ISL_459174	2020-05-02	Europe / United Kingdom / England	Human	Original			ILLUMINA NovaSeq				B.1.1	GR	5
hCoV-19/England/CAMB-1B08AC/2020	EPI_ISL_459183	2020-05-04	Europe / United Kingdom / England	Human	Original			ILLUMINA NovaSeq		[W] Stretches of NNNs (3.86% of overall sequence).	warn	B.1.1	GR	5
hCoV-19/England/CAMB-1B1252/2020	EPI_ISL_459195	2020-05-05	Europe / United Kingdom / England	Human	Original			ILLUMINA NovaSeq		[W] Stretches of NNNs (1.51% of overall sequence).	warn	B.1.76	G	5
hCoV-19/England/CAMB-1AFF05/2020	EPI_ISL_459214	2020-05-04	Europe / United Kingdom / England	Human	Original			ILLUMINA NovaSeq		[W] Stretches of NNNs (1.37% of overall sequence).	warn	B.1.1	GR	5
hCoV-19/England/CAMB-1AE188/2020	EPI_ISL_459482	2020-04-27	Europe / United Kingdom / England	Human	Original			ILLUMINA NovaSeq		[W] Stretches of NNNs (2.87% of overall sequence).	warn	B.1.1	GR	5
hCoV-19/England/CAMB-1AE8CF/2020	EPI_ISL_459494	2020-04-30	Europe / United Kingdom / England	Human	Original			ILLUMINA NovaSeq		[X] Long stretches of NNNs (8.71% of overall sequence).	alert	B.1.1	GR	5
hCoV-19/England/CAMB-1B3A58/2020	EPI_ISL_461570	2020-05-23	Europe / United Kingdom / England	Human	Original	unknown		OXFORD_NANOPORE	unknown	Long stretches of NNNs (5.42% of overall sequence).	alert	B.1.1	GR	5
hCoV-19/Scotland/CVR2928/2020	EPI_ISL_461594	2020-04-22	Europe / United Kingdom / Scotland	Human	Original	unknown		OXFORD_NANOPORE	unknown	Stretches of NNNs (1.39% of overall sequence).	warn	B.1	G	5
hCoV-19/Scotland/CVR2929/2020	EPI_ISL_461595	2020-04-21	Europe / United Kingdom / Scotland	Human	Original	unknown		OXFORD_NANOPORE	unknown			B.1	G	5
hCoV-19/Scotland/CVR837/2020	EPI_ISL_461705	2020-03-27	Europe / United Kingdom / Scotland	Human	Original	unknown		ILLUMINA	unknown			B.1	G	5
hCoV-19/Scotland/EDB286/2020	EPI_ISL_461706	2020-03-27	Europe / United Kingdom / Scotland	Human	Original	unknown		OXFORD_NANOPORE	unknown			B.1.89	G	5
hCoV-19/Scotland/EDB294/2020	EPI_ISL_461707	2020-03-27	Europe / United Kingdom / Scotland	Human	Original	unknown		OXFORD_NANOPORE	unknown			B.1.89	G	5
hCoV-19/Scotland/EDB310/2020	EPI_ISL_461709	2020-03-28	Europe / United Kingdom / Scotland	Human	Original	unknown		OXFORD_NANOPORE	unknown	Stretches of NNNs (1.73% of overall sequence).	warn	B.1.89	G	5
hCoV-19/Scotland/EDB608/2020	EPI_ISL_461761	2020-03-31	Europe / United Kingdom / Scotland	Human	Original	unknown		OXFORD_NANOPORE	unknown			B.1.89	G	5
hCoV-19/England/LOND-D6A6F/2020	EPI_ISL_461765	2020-04-23	Europe / United Kingdom / England	Human	Original	unknown		OXFORD_NANOPORE	unknown			B.1	G	5
hCoV-19/Northern Ireland/NIRE-1052B9/2020	EPI_ISL_461778	2020-04-01	Europe / United Kingdom / Northern Ireland	Human	Original	unknown		OXFORD_NANOPORE	unknown	[X] Long stretches of NNNs (7.62% of overall sequence).	alert	B.1.1	GR	5
hCoV-19/Northern Ireland/NIRE-1052C8/2020	EPI_ISL_461779	2020-03-31	Europe / United Kingdom / Northern Ireland	Human	Original	unknown		OXFORD_NANOPORE	unknown	Long stretches of NNNs (7.29% of overall sequence).	alert	B.1.1	GR	5
hCoV-19/Northern Ireland/NIRE-105398/2020	EPI_ISL_461784	2020-03-29	Europe / United Kingdom / Northern Ireland	Human	Original	unknown		OXFORD_NANOPORE	unknown	Long stretches of NNNs (5.53% of overall sequence).	alert	B.1.1	GR	5
hCoV-19/Northern Ireland/NIRE-105459/2020	EPI_ISL_461789	2020-03-29	Europe / United Kingdom / Northern Ireland	Human	Original	unknown		OXFORD_NANOPORE	unknown	Stretches of NNNs (2.73% of overall sequence). Gap of 3 nucleotides when compared to the reference sequence.	warn	B.10	L	5
hCoV-19/England/NORT-28597F/2020	EPI_ISL_461793	2020-05-11	Europe / United Kingdom / England	Human	Original	unknown		OXFORD_NANOPORE	unknown			B.1.1	GR	5
hCoV-19/England/NORT-28ADBA/2020	EPI_ISL_461795	2020-04-16	Europe / United Kingdom / England	Human	Original	unknown		OXFORD_NANOPORE	unknown			B.1.1	GR	5
hCoV-19/England/NORT-28B0B0/2020	EPI_ISL_461799	2020-04-17	Europe / United Kingdom / England	Human	Original	unknown		OXFORD_NANOPORE	unknown	Stretches of NNNs (1.00% of overall sequence).	warn	B.1.1	GR	5
hCoV-19/England/20119000304/2020	EPI_ISL_465001	2020-03-12	Europe / United Kingdom / England	Human	Original			Illumina NextSeq	PHE pipeline (BWA-SAMtools-Quasibam)			B.1	G	5
hCoV-19/England/20119000804/2020	EPI_ISL_465003	2020-03-12	Europe / United Kingdom / England	Human	Original			Illumina NextSeq	PHE pipeline (BWA-SAMtools-Quasibam)	Stretches of NNNs (1.07% of overall sequence).	warn	B.1.5	G	5
hCoV-19/England/20119001304/2020	EPI_ISL_465004	2020-03-13	Europe / United Kingdom / England	Human	Original			Illumina NextSeq	PHE pipeline (BWA-SAMtools-Quasibam)	Stretches of NNNs (1.68% of overall sequence).	warn	B.1.76	G	5
hCoV-19/England/20119002104/2020	EPI_ISL_465007	2020-03-12	Europe / United Kingdom / England	Human	Original			Illumina NextSeq	PHE pipeline (BWA-SAMtools-Quasibam)	Long stretches of NNNs (5.06% of overall sequence).	alert	B.1	G	5
hCoV-19/England/20119002204/2020	EPI_ISL_465008	2020-03-14	Europe / United Kingdom / England	Human	Original			Illumina NextSeq	PHE pipeline (BWA-SAMtools-Quasibam)	Stretches of NNNs (4.29% of overall sequence).	warn	B.1	G	5
hCoV-19/England/20119002504/2020	EPI_ISL_465010	2020-03-11	Europe / United Kingdom / England	Human	Original			Illumina NextSeq	PHE pipeline (BWA-SAMtools-Quasibam)	Stretches of NNNs (2.08% of overall sequence).	warn	B.2.1	V	5
hCoV-19/England/20119004204/2020	EPI_ISL_465011	2020-03-12	Europe / United Kingdom / England	Human	Original			Illumina NextSeq	PHE pipeline (BWA-SAMtools-Quasibam)	Stretches of NNNs (1.45% of overall sequence).	warn	B.2.1	V	5
hCoV-19/England/20119005804/2020	EPI_ISL_465015	2020-03-12	Europe / United Kingdom / England	Human	Original			Illumina NextSeq	PHE pipeline (BWA-SAMtools-Quasibam)	Stretches of NNNs (1.09% of overall sequence).	warn	B.2.1	V	5
hCoV-19/England/20119006604/2020	EPI_ISL_465018	2020-03-13	Europe / United Kingdom / England	Human	Original			Illumina NextSeq	PHE pipeline (BWA-SAMtools-Quasibam)	Stretches of NNNs (3.68% of overall sequence).	warn	B.2	V	5
hCoV-19/England/20119007804/2020	EPI_ISL_465022	2020-03-11	Europe / United Kingdom / England	Human	Original			Illumina NextSeq	PHE pipeline (BWA-SAMtools-Quasibam)	Stretches of NNNs (3.51% of overall sequence).	warn	B.2.1	V	5
hCoV-19/England/20119009304/2020	EPI_ISL_465026	2020-03-13	Europe / United Kingdom / England	Human	Original			Illumina NextSeq	PHE pipeline (BWA-SAMtools-Quasibam)	Stretches of NNNs (2.00% of overall sequence).	warn	B.1.1	GR	5
hCoV-19/England/20119073404/2020	EPI_ISL_465100	2020-03-12	Europe / United Kingdom / England	Human	Original			Illumina NextSeq	PHE pipeline (BWA-SAMtools-Quasibam)			B.1	G	5
hCoV-19/England/20119075504/2020	EPI_ISL_465104	2020-03-13	Europe / United Kingdom / England	Human	Original			Illumina NextSeq	PHE pipeline (BWA-SAMtools-Quasibam)			B.2.1	V	5
hCoV-19/England/20119077204/2020	EPI_ISL_465106	2020-03-14	Europe / United Kingdom / England	Human	Original			Illumina NextSeq	PHE pipeline (BWA-SAMtools-Quasibam)	Stretches of NNNs (2.44% of overall sequence).	warn	B.2	V	5
hCoV-19/England/20119077504/2020	EPI_ISL_465107	2020-03-14	Europe / United Kingdom / England	Human	Original			Illumina NextSeq	PHE pipeline (BWA-SAMtools-Quasibam)	Stretches of NNNs (1.59% of overall sequence).	warn	B.2	V	5
hCoV-19/England/20119087304/2020	EPI_ISL_465121	2020-03-15	Europe / United Kingdom / England	Human	Original			Illumina NextSeq	PHE pipeline (BWA-SAMtools-Quasibam)	Stretches of NNNs (1.85% of overall sequence).	warn	B.1.1	GR	5
hCoV-19/England/20119088904/2020	EPI_ISL_465122	2020-03-14	Europe / United Kingdom / England	Human	Original			Illumina NextSeq	PHE pipeline (BWA-SAMtools-Quasibam)	Stretches of NNNs (1.83% of overall sequence).	warn	B.2.1	V	5
hCoV-19/England/20119089104/2020	EPI_ISL_465124	2020-03-14	Europe / United Kingdom / England	Human	Original			Illumina NextSeq	PHE pipeline (BWA-SAMtools-Quasibam)	Stretches of NNNs (2.87% of overall sequence).	warn	B.2.1	V	5
hCoV-19/England/20119090204/2020	EPI_ISL_465125	2020-03-13	Europe / United Kingdom / England	Human	Original			Illumina NextSeq	PHE pipeline (BWA-SAMtools-Quasibam)			B.3	L	5
hCoV-19/England/20119090804/2020	EPI_ISL_465129	2020-03-14	Europe / United Kingdom / England	Human	Original			Illumina NextSeq	PHE pipeline (BWA-SAMtools-Quasibam)	Stretches of NNNs (2.89% of overall sequence).	warn	B.2.1	V	5
hCoV-19/England/20119092204/2020	EPI_ISL_465131	2020-03-12	Europe / United Kingdom / England	Human	Original			Illumina NextSeq	PHE pipeline (BWA-SAMtools-Quasibam)			B.1.1	GR	5
hCoV-19/England/20120000204/2020	EPI_ISL_465137	2020-03-15	Europe / United Kingdom / England	Human	Original			Illumina NextSeq	PHE pipeline (BWA-SAMtools-Quasibam)	Stretches of NNNs (2.32% of overall sequence).	warn	B.1.76	G	5
hCoV-19/England/20170003304/2020	EPI_ISL_465269	2020-04-19	Europe / United Kingdom / England	Human	Original			Illumina NextSeq	PHE pipeline (BWA-SAMtools-Quasibam)	Stretches of NNNs (1.89% of overall sequence).	warn	B.3	O	5
hCoV-19/England/20170031904/2020	EPI_ISL_465275	2020-04-07	Europe / United Kingdom / England	Human	Original			Illumina NextSeq	PHE pipeline (BWA-SAMtools-Quasibam)			B.1.1	GR	5
hCoV-19/England/20170032104/2020	EPI_ISL_465277	2020-04-09	Europe / United Kingdom / England	Human	Original			Illumina NextSeq	PHE pipeline (BWA-SAMtools-Quasibam)			B.1.1	GR	5
hCoV-19/England/20170037604/2020	EPI_ISL_465289	2020-04-09	Europe / United Kingdom / England	Human	Original			Illumina NextSeq	PHE pipeline (BWA-SAMtools-Quasibam)			B.1.1	GR	5
hCoV-19/England/20170042504/2020	EPI_ISL_465294	2020-04-08	Europe / United Kingdom / England	Human	Original			Illumina NextSeq	PHE pipeline (BWA-SAMtools-Quasibam)			B.1.1	GR	5
hCoV-19/England/20170048104/2020	EPI_ISL_465299	2020-04-20	Europe / United Kingdom / England	Human	Original			Illumina NextSeq	PHE pipeline (BWA-SAMtools-Quasibam)	Stretches of NNNs (2.54% of overall sequence).	warn	B.1.1	GR	5
hCoV-19/England/20152068004/2020	EPI_ISL_466241	2020-04-06	Europe / United Kingdom / England	Human	Original			Illumina NextSeq	PHE pipeline (BWA-SAMtools-Quasibam)			B.1.1	GR	5
hCoV-19/England/20154000804/2020	EPI_ISL_466242	2020-04-03	Europe / United Kingdom / England	Human	Original			Illumina NextSeq	PHE pipeline (BWA-SAMtools-Quasibam)			B.1.1	GR	5
hCoV-19/England/20154001704/2020	EPI_ISL_466244	2020-04-06	Europe / United Kingdom / England	Human	Original			Illumina NextSeq	PHE pipeline (BWA-SAMtools-Quasibam)	Long stretches of NNNs (7.11% of overall sequence).	alert	B.1.1	GR	5
hCoV-19/England/20154002704/2020	EPI_ISL_466248	2020-04-07	Europe / United Kingdom / England	Human	Original			Illumina NextSeq	PHE pipeline (BWA-SAMtools-Quasibam)			B.1.1	GR	5
hCoV-19/England/20156001804/2020	EPI_ISL_466284	2020-04-07	Europe / United Kingdom / England	Human	Original			Illumina NextSeq	PHE pipeline (BWA-SAMtools-Quasibam)	Long stretches of NNNs (10.14% of overall sequence).	alert	B.1	O	5
hCoV-19/England/20156004504/2020	EPI_ISL_466292	2020-04-08	Europe / United Kingdom / England	Human	Original			Illumina NextSeq	PHE pipeline (BWA-SAMtools-Quasibam)	Stretches of NNNs (3.88% of overall sequence).	warn	B.1.1	GR	5
hCoV-19/England/20156004604/2020	EPI_ISL_466293	2020-04-08	Europe / United Kingdom / England	Human	Original			Illumina NextSeq	PHE pipeline (BWA-SAMtools-Quasibam)			B.1.1	GR	5
hCoV-19/England/20156041804/2020	EPI_ISL_466312	2020-04-08	Europe / United Kingdom / England	Human	Original			Illumina NextSeq	PHE pipeline (BWA-SAMtools-Quasibam)	Stretches of NNNs (1.82% of overall sequence).	warn	B.1.1	GR	5
hCoV-19/England/20156044504/2020	EPI_ISL_466319	2020-04-09	Europe / United Kingdom / England	Human	Original			Illumina NextSeq	PHE pipeline (BWA-SAMtools-Quasibam)	Stretches of NNNs (4.38% of overall sequence).	warn	B.1.11	O	5
hCoV-19/England/20156052404/2020	EPI_ISL_466342	2020-04-08	Europe / United Kingdom / England	Human	Original			Illumina NextSeq	PHE pipeline (BWA-SAMtools-Quasibam)			B.1.11	G	5
hCoV-19/England/201580036/2020	EPI_ISL_466350	2020-04-10	Europe / United Kingdom / England	Human	Original			Illumina NextSeq	PHE pipeline (BWA-SAMtools-Quasibam)			B.1.1	GR	5
hCoV-19/England/201580051/2020	EPI_ISL_466353	2020-04-08	Europe / United Kingdom / England	Human	Original			Illumina NextSeq	PHE pipeline (BWA-SAMtools-Quasibam)	Long stretches of NNNs (14.33% of overall sequence). Gap of 1 nucleotide(s) found at refpos 19940 (FRAMESHIFT).	alert	B.1.1	GR	5
hCoV-19/England/201580052/2020	EPI_ISL_466354	2020-04-08	Europe / United Kingdom / England	Human	Original			Illumina NextSeq	PHE pipeline (BWA-SAMtools-Quasibam)	Stretches of NNNs (1.77% of overall sequence). Gap of 1 nucleotide(s) found at refpos 20274 (FRAMESHIFT). NSP15 without BLAST coverage.	warn	B.1	G	5
hCoV-19/England/201620305/2020	EPI_ISL_466411	2020-04-09	Europe / United Kingdom / England	Human	Original			Illumina NextSeq	PHE pipeline (BWA-SAMtools-Quasibam)	Long stretches of NNNs (15.78% of overall sequence). Gap of 1 nucleotide(s) found at refpos 19934 (FRAMESHIFT).	alert	B.1.1	GR	5
hCoV-19/England/201620436/2020	EPI_ISL_466418	2020-04-06	Europe / United Kingdom / England	Human	Original			Illumina NextSeq	PHE pipeline (BWA-SAMtools-Quasibam)	Long stretches of NNNs (14.91% of overall sequence). Gap of 1 nucleotide(s) found at refpos 19967 (FRAMESHIFT). NS6 without BLAST coverage.	alert	B.1.1	O	5
hCoV-19/England/20164005404/2020	EPI_ISL_466434	2020-04-14	Europe / United Kingdom / England	Human	Original			Illumina NextSeq	PHE pipeline (BWA-SAMtools-Quasibam)			B.1.1	GR	5
hCoV-19/England/201640075/2020	EPI_ISL_466436	2020-04-14	Europe / United Kingdom / England	Human	Original			Illumina NextSeq	PHE pipeline (BWA-SAMtools-Quasibam)			B.1.1	GR	5
hCoV-19/England/201640112/2020	EPI_ISL_466440	2020-04-14	Europe / United Kingdom / England	Human	Original			Illumina NextSeq	PHE pipeline (BWA-SAMtools-Quasibam)	Stretches of NNNs (3.52% of overall sequence). Gap of 1 nucleotide(s) found at refpos 20274 (FRAMESHIFT). NSP15 without BLAST coverage.	warn	B.2.1	V	5
hCoV-19/England/201640158/2020	EPI_ISL_466446	2020-04-14	Europe / United Kingdom / England	Human	Original			Illumina NextSeq	PHE pipeline (BWA-SAMtools-Quasibam)	Long stretches of NNNs (14.54% of overall sequence). Gap of 1 nucleotide(s) found at refpos 19940 (FRAMESHIFT).	alert	B.1.1	O	5
hCoV-19/England/20164016004/2020	EPI_ISL_466447	2020-04-14	Europe / United Kingdom / England	Human	Original			Illumina NextSeq	PHE pipeline (BWA-SAMtools-Quasibam)			B.1.1	GR	5
hCoV-19/England/201640164/2020	EPI_ISL_466448	2020-04-14	Europe / United Kingdom / England	Human	Original			Illumina NextSeq	PHE pipeline (BWA-SAMtools-Quasibam)	Stretches of NNNs (3.04% of overall sequence). Gap of 1 nucleotide(s) found at refpos 20274 (FRAMESHIFT). NSP15 without BLAST coverage.	warn	B.2.1	V	5
hCoV-19/England/201640252/2020	EPI_ISL_466452	2020-04-14	Europe / United Kingdom / England	Human	Original			Illumina NextSeq	PHE pipeline (BWA-SAMtools-Quasibam)			B.1.1	GR	5
hCoV-19/England/20164065904/2020	EPI_ISL_466460	2020-04-15	Europe / United Kingdom / England	Human	Original			Illumina NextSeq	PHE pipeline (BWA-SAMtools-Quasibam)			B.1.1	GR	5
hCoV-19/Russia/CRIE139642/2020	EPI_ISL_467775	2020-03-29	Europe / Russia / Moscow	Human	Original	Oro-pharyngeal swab		Illumina MiSeq	CLC Genomics Workbench 8.5			B.1.1	GR	5
hCoV-19/England/EXET-1357DF/2020	EPI_ISL_457100	2020-04-15	Europe / United Kingdom / England	Human	Original			OXFORD_NANOPORE		Long stretches of NNNs (8.15% of overall sequence). NSP11 without BLAST coverage. E without BLAST coverage.	alert	B.1	GR	5
hCoV-19/England/EXET-13597F/2020	EPI_ISL_457119	2020-04-22	Europe / United Kingdom / England	Human	Original			OXFORD_NANOPORE				B.1.1	GR	5
hCoV-19/England/EXET-135A21/2020	EPI_ISL_457127	2020-03-26	Europe / United Kingdom / England	Human	Original			OXFORD_NANOPORE				B.1.1	GR	5
hCoV-19/England/EXET-135B00/2020	EPI_ISL_457134	2020-04-01	Europe / United Kingdom / England	Human	Original			OXFORD_NANOPORE				B.1.1	GR	5
hCoV-19/England/EXET-135B88/2020	EPI_ISL_457139	2020-03-31	Europe / United Kingdom / England	Human	Original			OXFORD_NANOPORE				B.1	G	5
hCoV-19/England/EXET-135B97/2020	EPI_ISL_457140	2020-03-17	Europe / United Kingdom / England	Human	Original			OXFORD_NANOPORE				B.2.1	V	5
hCoV-19/England/EXET-135BA6/2020	EPI_ISL_457141	2020-04-09	Europe / United Kingdom / England	Human	Original			OXFORD_NANOPORE				B.1.1	GR	5
hCoV-19/England/EXET-135CC1/2020	EPI_ISL_457154	2020-03-12	Europe / United Kingdom / England	Human	Original			OXFORD_NANOPORE				B.1.1	GR	5
hCoV-19/England/EXET-135CD0/2020	EPI_ISL_457155	2020-04-04	Europe / United Kingdom / England	Human	Original			OXFORD_NANOPORE				B.1.1	GR	5
hCoV-19/England/EXET-135CEF/2020	EPI_ISL_457156	2020-03-29	Europe / United Kingdom / England	Human	Original			OXFORD_NANOPORE				B.1	G	5
hCoV-19/England/EXET-135D55/2020	EPI_ISL_457162	2020-03-29	Europe / United Kingdom / England	Human	Original			OXFORD_NANOPORE				B.1.1	GR	5
hCoV-19/England/EXET-135E70/2020	EPI_ISL_457175	2020-04-07	Europe / United Kingdom / England	Human	Original			OXFORD_NANOPORE		Stretches of NNNs (1.64% of overall sequence).	warn	B.1.1	GR	5
hCoV-19/England/EXET-135EAD/2020	EPI_ISL_457176	2020-03-30	Europe / United Kingdom / England	Human	Original			OXFORD_NANOPORE				B.1.1	GR	5
hCoV-19/England/EXET-135EBC/2020	EPI_ISL_457177	2020-03-22	Europe / United Kingdom / England	Human	Original			OXFORD_NANOPORE				B.1	O	5
hCoV-19/England/EXET-135ECB/2020	EPI_ISL_457178	2020-04-18	Europe / United Kingdom / England	Human	Original			OXFORD_NANOPORE				B.1.1	GR	5
hCoV-19/England/LOND-D5918/2020	EPI_ISL_457278	2020-04-17	Europe / United Kingdom / England	Human	Original			OXFORD_NANOPORE				B.1.1	GR	5
hCoV-19/England/LOND-D5945/2020	EPI_ISL_457281	2020-04-16	Europe / United Kingdom / England	Human	Original			OXFORD_NANOPORE				B.1.1	GR	5
hCoV-19/England/LOND-D59AF/2020	EPI_ISL_457285	2020-04-17	Europe / United Kingdom / England	Human	Original			OXFORD_NANOPORE				B.1.1	GR	5
hCoV-19/England/BRIS-12A02D/2020	EPI_ISL_458435	2020-04-11	Europe / United Kingdom / England	Human	Original			ILLUMINA NovaSeq				B.1	G	5
hCoV-19/England/BRIS-1298F9/2020	EPI_ISL_458436	2020-03-31	Europe / United Kingdom / England	Human	Original			ILLUMINA NovaSeq				B.1.1	GR	5
hCoV-19/England/BRIS-12AD26/2020	EPI_ISL_458437	2020-04-30	Europe / United Kingdom / England	Human	Original			ILLUMINA NovaSeq				B.1.1	GR	5
hCoV-19/England/BRIS-12AA10/2020	EPI_ISL_458471	2020-04-30	Europe / United Kingdom / England	Human	Original			ILLUMINA NovaSeq		[I] Gap of 3 nucleotides when compared to the reference sequence.	info	B	L	5
hCoV-19/England/NORT-288E5F/2020	EPI_ISL_458602	2020-03-23	Europe / United Kingdom / England	Human	Original			ILLUMINA NovaSeq				B.1.1	GR	5
hCoV-19/England/NORT-288EAA/2020	EPI_ISL_458603	2020-03-24	Europe / United Kingdom / England	Human	Original			ILLUMINA NovaSeq				B.2.1	V	5
hCoV-19/England/NORT-28900D/2020	EPI_ISL_458607	2020-03-26	Europe / United Kingdom / England	Human	Original			ILLUMINA NovaSeq				B.1.1	GR	5
hCoV-19/Scotland/GCVR-170CAC/2020	EPI_ISL_459703	2020-03-25	Europe / United Kingdom / Scotland	Human	Original			ILLUMINA NovaSeq				B.1.1	GR	5
hCoV-19/Scotland/GCVR-170CF7/2020	EPI_ISL_459704	2020-03-25	Europe / United Kingdom / Scotland	Human	Original			ILLUMINA NovaSeq		[I] Gap of 3 nucleotides when compared to the reference sequence.	info	B.16	L	5
hCoV-19/Scotland/GCVR-171212/2020	EPI_ISL_459715	2020-03-26	Europe / United Kingdom / Scotland	Human	Original			ILLUMINA NovaSeq		[W] Stretches of NNNs (2.66% of overall sequence).	warn	B.1	G	5
hCoV-19/Netherlands/NA_527/2020	EPI_ISL_460700	2020-03-22	Europe / Netherlands	Human	Original			Nanopore	unknown			B.1	G	5
hCoV-19/Netherlands/NA_529/2020	EPI_ISL_460702	2020-04-08	Europe / Netherlands	Human	Original			Nanopore	unknown			B.1	G	5
hCoV-19/Netherlands/NA_542/2020	EPI_ISL_460715	2020-03-19	Europe / Netherlands	Human	Original			Nanopore	unknown	[W] Stretches of NNNs (4.76% of overall sequence).	warn	B.1.1	GR	5
hCoV-19/Netherlands/NA_551/2020	EPI_ISL_460719	2020-03-31	Europe / Netherlands	Human	Original			Nanopore	unknown	[W] Stretches of NNNs (1.46% of overall sequence).	warn	B.1	G	5
hCoV-19/Netherlands/NA_558/2020	EPI_ISL_460724	2020-04-11	Europe / Netherlands	Human	Original			Nanopore	unknown			B.1	G	5
hCoV-19/Netherlands/NA_561/2020	EPI_ISL_460726	2020-04-11	Europe / Netherlands	Human	Original			Nanopore	unknown			B.1	G	5
hCoV-19/Netherlands/NA_562/2020	EPI_ISL_460727	2020-04-11	Europe / Netherlands	Human	Original			Nanopore	unknown			B.1	G	5
hCoV-19/Netherlands/NA_563/2020	EPI_ISL_460728	2020-04-11	Europe / Netherlands	Human	Original			Nanopore	unknown			B.1	G	5
hCoV-19/Netherlands/NA_571/2020	EPI_ISL_460735	2020-04-13	Europe / Netherlands	Human	Original			Nanopore	unknown			B.1	G	5
hCoV-19/Netherlands/NA_573/2020	EPI_ISL_460737	2020-03-27	Europe / Netherlands	Human	Original			Nanopore	unknown			B.1.8	G	5
hCoV-19/Netherlands/NA_590/2020	EPI_ISL_460754	2020-03-27	Europe / Netherlands	Human	Original			Nanopore	unknown			B.1.8	G	5
hCoV-19/Netherlands/NA_594/2020	EPI_ISL_460757	2020-04-14	Europe / Netherlands	Human	Original			Nanopore	unknown			B.1.8	G	5
hCoV-19/Netherlands/NA_596/2020	EPI_ISL_460759	2020-04-19	Europe / Netherlands	Human	Original			Nanopore	unknown	[W] Stretches of NNNs (3.20% of overall sequence).	warn	B.1	G	5
hCoV-19/Netherlands/NA_623/2020	EPI_ISL_460786	2020-04-22	Europe / Netherlands	Human	Original			Nanopore	unknown			B.1.5	G	5
hCoV-19/Netherlands/NoordHolland_13/2020	EPI_ISL_460794	2020-03-30	Europe / Netherlands / Noord Holland	Human	Original			Nanopore	unknown			B.1.78	G	5
hCoV-19/England/201021656/2020	EPI_ISL_464301	2020-03-03	Europe / United Kingdom / England	Human	Original			Illumina NextSeq	PHE pipeline (BWA-SAMtools-Quasibam)	Stretches of NNNs (2.64% of overall sequence).	warn	B.4	O	5
hCoV-19/England/201040021/2020	EPI_ISL_464302	2020-02-03	Europe / United Kingdom / England	Human	Original			Illumina NextSeq	PHE pipeline (BWA-SAMtools-Quasibam)			B.1	G	5
hCoV-19/England/201040024/2020	EPI_ISL_464304	2020-02-03	Europe / United Kingdom / England	Human	Original			Illumina NextSeq	PHE pipeline (BWA-SAMtools-Quasibam)	Stretches of NNNs (1.59% of overall sequence).	warn	B.1	G	5
hCoV-19/England/20104003304/2020	EPI_ISL_464307	2020-03-04	Europe / United Kingdom / England	Human	Original			Illumina NextSeq	PHE pipeline (BWA-SAMtools-Quasibam)			B.1.1	GR	5
hCoV-19/England/20104003404/2020	EPI_ISL_464308	2020-03-04	Europe / United Kingdom / England	Human	Original			Illumina NextSeq	PHE pipeline (BWA-SAMtools-Quasibam)	Stretches of NNNs (3.28% of overall sequence).	warn	B.1.1	GR	5
hCoV-19/England/201040041/2020	EPI_ISL_464311	2020-03-02	Europe / United Kingdom / England	Human	Original			Illumina NextSeq	PHE pipeline (BWA-SAMtools-Quasibam)			B.1	G	5
hCoV-19/England/20104004204/2020	EPI_ISL_464312	2020-03-02	Europe / United Kingdom / England	Human	Original			Illumina NextSeq	PHE pipeline (BWA-SAMtools-Quasibam)			B.1	G	5
hCoV-19/England/201040046/2020	EPI_ISL_464315	2020-03-04	Europe / United Kingdom / England	Human	Original			Illumina NextSeq	PHE pipeline (BWA-SAMtools-Quasibam)			B.1.76	G	5
hCoV-19/England/20104005204/2020	EPI_ISL_464317	2020-03-02	Europe / United Kingdom / England	Human	Original			Illumina NextSeq	PHE pipeline (BWA-SAMtools-Quasibam)	Stretches of NNNs (3.77% of overall sequence).	warn	B.1	G	5
hCoV-19/England/201040083/2020	EPI_ISL_464324	2020-03-03	Europe / United Kingdom / England	Human	Original			Illumina NextSeq	PHE pipeline (BWA-SAMtools-Quasibam)	Stretches of NNNs (2.43% of overall sequence).	warn	B.1	G	5
hCoV-19/England/201040086/2020	EPI_ISL_464325	2020-03-01	Europe / United Kingdom / England	Human	Original			Illumina NextSeq	PHE pipeline (BWA-SAMtools-Quasibam)	Long stretches of NNNs (6.85% of overall sequence).	alert	B.1.1	GR	5
hCoV-19/England/20104013904/2020	EPI_ISL_464329	2020-03-02	Europe / United Kingdom / England	Human	Original			Illumina NextSeq	PHE pipeline (BWA-SAMtools-Quasibam)	Stretches of NNNs (1.58% of overall sequence).	warn	B.1.1	GR	5
hCoV-19/England/20104014004/2020	EPI_ISL_464330	2020-03-02	Europe / United Kingdom / England	Human	Original			Illumina NextSeq	PHE pipeline (BWA-SAMtools-Quasibam)	Stretches of NNNs (2.35% of overall sequence).	warn	B.1.1	GR	5
hCoV-19/England/201040154/2020	EPI_ISL_464335	2020-03-01	Europe / United Kingdom / England	Human	Original			Illumina NextSeq	PHE pipeline (BWA-SAMtools-Quasibam)			B.1	G	5
hCoV-19/England/201040161/2020	EPI_ISL_464337	2020-03-03	Europe / United Kingdom / England	Human	Original			Illumina NextSeq	PHE pipeline (BWA-SAMtools-Quasibam)	Stretches of NNNs (4.19% of overall sequence).	warn	B.1	G	5
hCoV-19/England/201040409/2020	EPI_ISL_464341	2020-03-03	Europe / United Kingdom / England	Human	Original			Illumina NextSeq	PHE pipeline (BWA-SAMtools-Quasibam)	Stretches of NNNs (1.58% of overall sequence).	warn	B.1	G	5
hCoV-19/England/201041398/2020	EPI_ISL_464348	2020-03-02	Europe / United Kingdom / England	Human	Original			Illumina NextSeq	PHE pipeline (BWA-SAMtools-Quasibam)			B.1.1	GR	5
hCoV-19/England/201041471/2020	EPI_ISL_464349	2020-03-02	Europe / United Kingdom / England	Human	Original			Illumina NextSeq	PHE pipeline (BWA-SAMtools-Quasibam)	Stretches of NNNs (2.47% of overall sequence).	warn	B.1.1	GR	5
hCoV-19/England/201041574/2020	EPI_ISL_464352	2020-03-04	Europe / United Kingdom / England	Human	Original			Illumina NextSeq	PHE pipeline (BWA-SAMtools-Quasibam)	Stretches of NNNs (1.06% of overall sequence).	warn	B.1.76	G	5
hCoV-19/England/201060010/2020	EPI_ISL_464359	2020-03-04	Europe / United Kingdom / England	Human	Original			Illumina NextSeq	PHE pipeline (BWA-SAMtools-Quasibam)			B.1.1	GR	5
hCoV-19/England/201060017/2020	EPI_ISL_464362	2020-03-04	Europe / United Kingdom / England	Human	Original			Illumina NextSeq	PHE pipeline (BWA-SAMtools-Quasibam)			B.1	G	5
hCoV-19/England/201060021/2020	EPI_ISL_464366	2020-03-03	Europe / United Kingdom / England	Human	Original			Illumina NextSeq	PHE pipeline (BWA-SAMtools-Quasibam)	Stretches of NNNs (2.14% of overall sequence).	warn	B.1	G	5
hCoV-19/England/201060025/2020	EPI_ISL_464368	2020-03-02	Europe / United Kingdom / England	Human	Original			Illumina NextSeq	PHE pipeline (BWA-SAMtools-Quasibam)			B.2.1	GR	5
hCoV-19/England/201060032/2020	EPI_ISL_464371	2020-03-05	Europe / United Kingdom / England	Human	Original			Illumina NextSeq	PHE pipeline (BWA-SAMtools-Quasibam)			B.1.1	GR	5
hCoV-19/England/201060035/2020	EPI_ISL_464372	2020-03-03	Europe / United Kingdom / England	Human	Original			Illumina NextSeq	PHE pipeline (BWA-SAMtools-Quasibam)			B.1	G	5
hCoV-19/England/201060036/2020	EPI_ISL_464373	2020-03-03	Europe / United Kingdom / England	Human	Original			Illumina NextSeq	PHE pipeline (BWA-SAMtools-Quasibam)	Stretches of NNNs (1.16% of overall sequence).	warn	B.1	G	5
hCoV-19/England/201060040/2020	EPI_ISL_464376	2020-03-04	Europe / United Kingdom / England	Human	Original			Illumina NextSeq	PHE pipeline (BWA-SAMtools-Quasibam)	Stretches of NNNs (2.55% of overall sequence).	warn	B.1.1	GR	5
hCoV-19/England/201060041/2020	EPI_ISL_464377	2020-03-05	Europe / United Kingdom / England	Human	Original			Illumina NextSeq	PHE pipeline (BWA-SAMtools-Quasibam)			B.4	O	5
hCoV-19/England/201060055/2020	EPI_ISL_464384	2020-03-04	Europe / United Kingdom / England	Human	Original			Illumina NextSeq	PHE pipeline (BWA-SAMtools-Quasibam)	Stretches of NNNs (3.38% of overall sequence).	warn	B.1	G	5
hCoV-19/England/201060056/2020	EPI_ISL_464385	2020-03-04	Europe / United Kingdom / England	Human	Original			Illumina NextSeq	PHE pipeline (BWA-SAMtools-Quasibam)	Stretches of NNNs (1.81% of overall sequence).	warn	B.1	G	5
hCoV-19/England/201060065/2020	EPI_ISL_464391	2020-03-04	Europe / United Kingdom / England	Human	Original			Illumina NextSeq	PHE pipeline (BWA-SAMtools-Quasibam)	Stretches of NNNs (2.29% of overall sequence).	warn	B.1	G	5
hCoV-19/England/201060068/2020	EPI_ISL_464394	2020-03-04	Europe / United Kingdom / England	Human	Original			Illumina NextSeq	PHE pipeline (BWA-SAMtools-Quasibam)	Stretches of NNNs (1.08% of overall sequence).	warn	B.2	V	5
hCoV-19/England/201060143/2020	EPI_ISL_464396	2020-03-04	Europe / United Kingdom / England	Human	Original			Illumina NextSeq	PHE pipeline (BWA-SAMtools-Quasibam)			B.2	V	5
hCoV-19/England/201061455/2020	EPI_ISL_464413	2020-03-01	Europe / United Kingdom / England	Human	Original			Illumina NextSeq	PHE pipeline (BWA-SAMtools-Quasibam)			B.1	G	5
hCoV-19/England/201080003/2020	EPI_ISL_464418	2020-03-05	Europe / United Kingdom / England	Human	Original			Illumina NextSeq	PHE pipeline (BWA-SAMtools-Quasibam)	Stretches of NNNs (1.24% of overall sequence).	warn	B.2.1	O	5
hCoV-19/England/201080004/2020	EPI_ISL_464419	2020-03-05	Europe / United Kingdom / England	Human	Original			Illumina NextSeq	PHE pipeline (BWA-SAMtools-Quasibam)			B.1	G	5
hCoV-19/England/201080010/2020	EPI_ISL_464423	2020-03-05	Europe / United Kingdom / England	Human	Original			Illumina NextSeq	PHE pipeline (BWA-SAMtools-Quasibam)			B.1	G	5
hCoV-19/England/201080022/2020	EPI_ISL_464429	2020-03-05	Europe / United Kingdom / England	Human	Original			Illumina NextSeq	PHE pipeline (BWA-SAMtools-Quasibam)			B.2	V	5
hCoV-19/England/201080029/2020	EPI_ISL_464434	2020-03-05	Europe / United Kingdom / England	Human	Original			Illumina NextSeq	PHE pipeline (BWA-SAMtools-Quasibam)			B.1	G	5
hCoV-19/England/201080031/2020	EPI_ISL_464435	2020-03-04	Europe / United Kingdom / England	Human	Original			Illumina NextSeq	PHE pipeline (BWA-SAMtools-Quasibam)			B.1	G	5
hCoV-19/England/201080034/2020	EPI_ISL_464436	2020-03-06	Europe / United Kingdom / England	Human	Original			Illumina NextSeq	PHE pipeline (BWA-SAMtools-Quasibam)	Stretches of NNNs (1.75% of overall sequence).	warn	B.1	G	5
hCoV-19/England/201080042/2020	EPI_ISL_464439	2020-03-05	Europe / United Kingdom / England	Human	Original			Illumina NextSeq	PHE pipeline (BWA-SAMtools-Quasibam)			B.1.1	GR	5
hCoV-19/England/201080043/2020	EPI_ISL_464440	2020-03-05	Europe / United Kingdom / England	Human	Original			Illumina NextSeq	PHE pipeline (BWA-SAMtools-Quasibam)			B.1.1	GR	5
hCoV-19/England/201080049/2020	EPI_ISL_464441	2020-03-03	Europe / United Kingdom / England	Human	Original			Illumina NextSeq	PHE pipeline (BWA-SAMtools-Quasibam)			B.1.1	GR	5
hCoV-19/England/201080050/2020	EPI_ISL_464442	2020-03-03	Europe / United Kingdom / England	Human	Original			Illumina NextSeq	PHE pipeline (BWA-SAMtools-Quasibam)			B.1	G	5
hCoV-19/England/201080053/2020	EPI_ISL_464444	2020-03-06	Europe / United Kingdom / England	Human	Original			Illumina NextSeq	PHE pipeline (BWA-SAMtools-Quasibam)			B.1	G	5
hCoV-19/England/201080061/2020	EPI_ISL_464450	2020-03-06	Europe / United Kingdom / England	Human	Original			Illumina NextSeq	PHE pipeline (BWA-SAMtools-Quasibam)			B.1	G	5
hCoV-19/England/201080064/2020	EPI_ISL_464452	2020-03-03	Europe / United Kingdom / England	Human	Original			Illumina NextSeq	PHE pipeline (BWA-SAMtools-Quasibam)			B.1.1	GR	5
hCoV-19/England/201080071/2020	EPI_ISL_464456	2020-03-04	Europe / United Kingdom / England	Human	Original			Illumina NextSeq	PHE pipeline (BWA-SAMtools-Quasibam)			B.1	G	5
hCoV-19/England/20108007504/2020	EPI_ISL_464458	2020-03-03	Europe / United Kingdom / England	Human	Original			Illumina NextSeq	PHE pipeline (BWA-SAMtools-Quasibam)			B.1	G	5
hCoV-19/England/201080076/2020	EPI_ISL_464459	2020-03-04	Europe / United Kingdom / England	Human	Original			Illumina NextSeq	PHE pipeline (BWA-SAMtools-Quasibam)			B.1	G	5
hCoV-19/England/201080083/2020	EPI_ISL_464466	2020-03-06	Europe / United Kingdom / England	Human	Original			Illumina NextSeq	PHE pipeline (BWA-SAMtools-Quasibam)			B.1	G	5
hCoV-19/England/201080091/2020	EPI_ISL_464467	2020-03-05	Europe / United Kingdom / England	Human	Original			Illumina NextSeq	PHE pipeline (BWA-SAMtools-Quasibam)			B.1.76	G	5
hCoV-19/England/201080092/2020	EPI_ISL_464468	2020-03-05	Europe / United Kingdom / England	Human	Original			Illumina NextSeq	PHE pipeline (BWA-SAMtools-Quasibam)			B.1.76	G	5
hCoV-19/England/201080161/2020	EPI_ISL_464471	2020-03-05	Europe / United Kingdom / England	Human	Original			Illumina NextSeq	PHE pipeline (BWA-SAMtools-Quasibam)	Stretches of NNNs (1.95% of overall sequence).	warn	B.4	O	5
hCoV-19/England/20108118204/2020	EPI_ISL_464478	2020-03-04	Europe / United Kingdom / England	Human	Original			Illumina NextSeq	PHE pipeline (BWA-SAMtools-Quasibam)	Stretches of NNNs (2.03% of overall sequence).	warn	B.2.1	V	5
hCoV-19/England/20108146904/2020	EPI_ISL_464484	2020-03-06	Europe / United Kingdom / England	Human	Original			Illumina NextSeq	PHE pipeline (BWA-SAMtools-Quasibam)	Stretches of NNNs (1.06% of overall sequence).	warn	B.1.1	GR	5
hCoV-19/England/20109000404/2020	EPI_ISL_464490	2020-03-06	Europe / United Kingdom / England	Human	Original			Illumina NextSeq	PHE pipeline (BWA-SAMtools-Quasibam)	Stretches of NNNs (1.16% of overall sequence).	warn	B.1.76	G	5
hCoV-19/England/20109001104/2020	EPI_ISL_464492	2020-03-05	Europe / United Kingdom / England	Human	Original			Illumina NextSeq	PHE pipeline (BWA-SAMtools-Quasibam)			B.1	G	5
hCoV-19/England/20109001204/2020	EPI_ISL_464493	2020-03-05	Europe / United Kingdom / England	Human	Original			Illumina NextSeq	PHE pipeline (BWA-SAMtools-Quasibam)	Stretches of NNNs (2.59% of overall sequence).	warn	B.1.1	GR	5
hCoV-19/England/20109001604/2020	EPI_ISL_464496	2020-03-06	Europe / United Kingdom / England	Human	Original			Illumina NextSeq	PHE pipeline (BWA-SAMtools-Quasibam)	Stretches of NNNs (3.29% of overall sequence).	warn	B.2.1	V	5
hCoV-19/England/20109001904/2020	EPI_ISL_464499	2020-03-04	Europe / United Kingdom / England	Human	Original			Illumina NextSeq	PHE pipeline (BWA-SAMtools-Quasibam)	Stretches of NNNs (1.18% of overall sequence).	warn	B.1	G	5
hCoV-19/England/20119009404/2020	EPI_ISL_465027	2020-03-13	Europe / United Kingdom / England	Human	Original			Illumina NextSeq	PHE pipeline (BWA-SAMtools-Quasibam)	Stretches of NNNs (1.14% of overall sequence).	warn	B.1.1	GR	5
hCoV-19/England/20119027904/2020	EPI_ISL_465038	2020-03-14	Europe / United Kingdom / England	Human	Original			Illumina NextSeq	PHE pipeline (BWA-SAMtools-Quasibam)			B.1.11	G	5
hCoV-19/England/20119031304/2020	EPI_ISL_465043	2020-03-14	Europe / United Kingdom / England	Human	Original			Illumina NextSeq	PHE pipeline (BWA-SAMtools-Quasibam)			B.1	G	5
hCoV-19/England/20119035104/2020	EPI_ISL_465051	2020-03-14	Europe / United Kingdom / England	Human	Original			Illumina NextSeq	PHE pipeline (BWA-SAMtools-Quasibam)	Stretches of NNNs (2.14% of overall sequence).	warn	B.1.1	GR	5
hCoV-19/England/20119039204/2020	EPI_ISL_465054	2020-03-14	Europe / United Kingdom / England	Human	Original			Illumina NextSeq	PHE pipeline (BWA-SAMtools-Quasibam)			B.1	G	5
hCoV-19/England/20119040106/2020	EPI_ISL_465056	2020-03-12	Europe / United Kingdom / England	Human	Original			Illumina NextSeq	PHE pipeline (BWA-SAMtools-Quasibam)	Stretches of NNNs (2.76% of overall sequence).	warn	B.2.1	V	5
hCoV-19/England/20119040406/2020	EPI_ISL_465057	2020-03-13	Europe / United Kingdom / England	Human	Original			Illumina NextSeq	PHE pipeline (BWA-SAMtools-Quasibam)			B.1.11	G	5
hCoV-19/England/20119044204/2020	EPI_ISL_465064	2020-03-12	Europe / United Kingdom / England	Human	Original			Illumina NextSeq	PHE pipeline (BWA-SAMtools-Quasibam)			B.1.1	GR	5
hCoV-19/England/20119047904/2020	EPI_ISL_465070	2020-03-14	Europe / United Kingdom / England	Human	Original			Illumina NextSeq	PHE pipeline (BWA-SAMtools-Quasibam)			B.2.1	V	5
hCoV-19/England/20119048004/2020	EPI_ISL_465071	2020-03-14	Europe / United Kingdom / England	Human	Original			Illumina NextSeq	PHE pipeline (BWA-SAMtools-Quasibam)			B.2.1	V	5
hCoV-19/England/20119058604/2020	EPI_ISL_465081	2020-03-14	Europe / United Kingdom / England	Human	Original			Illumina NextSeq	PHE pipeline (BWA-SAMtools-Quasibam)			B.1.76	G	5
hCoV-19/England/20119062704/2020	EPI_ISL_465085	2020-03-14	Europe / United Kingdom / England	Human	Original			Illumina NextSeq	PHE pipeline (BWA-SAMtools-Quasibam)			B.1.1	GR	5
hCoV-19/England/20119064504/2020	EPI_ISL_465090	2020-03-11	Europe / United Kingdom / England	Human	Original			Illumina NextSeq	PHE pipeline (BWA-SAMtools-Quasibam)	Stretches of NNNs (2.20% of overall sequence).	warn	B.2.1	V	5
hCoV-19/England/20119070004/2020	EPI_ISL_465096	2020-03-15	Europe / United Kingdom / England	Human	Original			Illumina NextSeq	PHE pipeline (BWA-SAMtools-Quasibam)			B.2.1	V	5
hCoV-19/England/20119071804/2020	EPI_ISL_465098	2020-03-14	Europe / United Kingdom / England	Human	Original			Illumina NextSeq	PHE pipeline (BWA-SAMtools-Quasibam)	Stretches of NNNs (2.23% of overall sequence).	warn	B.2	V	5
hCoV-19/England/20192085601/2020	EPI_ISL_465602	2020-05-01	Europe / United Kingdom / England	Human	Original			Illumina NextSeq	PHE pipeline (BWA-SAMtools-Quasibam)			B.1.1	GR	5
hCoV-19/England/20192190204/2020	EPI_ISL_465606	2020-05-05	Europe / United Kingdom / England	Human	Original			Illumina NextSeq	PHE pipeline (BWA-SAMtools-Quasibam)	Stretches of NNNs (1.23% of overall sequence).	warn	B.1.1	GR	5
hCoV-19/England/20196060604/2020	EPI_ISL_465624	2020-05-04	Europe / United Kingdom / England	Human	Original			Illumina NextSeq	PHE pipeline (BWA-SAMtools-Quasibam)	Stretches of NNNs (3.87% of overall sequence).	warn	B.1.1	GR	5
hCoV-19/England/20198040004/2020	EPI_ISL_465635	2020-05-07	Europe / United Kingdom / England	Human	Original			Illumina NextSeq	PHE pipeline (BWA-SAMtools-Quasibam)	Long stretches of NNNs (10.60% of overall sequence).	alert	B.2.1	V	5
hCoV-19/England/20199024804/2020	EPI_ISL_465642	2020-05-09	Europe / United Kingdom / England	Human	Original			Illumina NextSeq	PHE pipeline (BWA-SAMtools-Quasibam)	Long stretches of NNNs (5.78% of overall sequence).	alert	B.1.1	GR	5
hCoV-19/England/20206139404/2020	EPI_ISL_465664	2020-05-14	Europe / United Kingdom / England	Human	Original			Illumina NextSeq	PHE pipeline (BWA-SAMtools-Quasibam)			B.6	O	5
hCoV-19/England/20120039604/2020	EPI_ISL_465721	2020-03-16	Europe / United Kingdom / England	Human	Original			Illumina NextSeq	PHE pipeline (BWA-SAMtools-Quasibam)	Stretches of NNNs (2.13% of overall sequence).	warn	B.2.1	V	5
hCoV-19/England/20120053804/2020	EPI_ISL_465724	2020-03-16	Europe / United Kingdom / England	Human	Original			Illumina NextSeq	PHE pipeline (BWA-SAMtools-Quasibam)	Stretches of NNNs (1.97% of overall sequence).	warn	B.2.1	V	5
hCoV-19/England/20120054804/2020	EPI_ISL_465726	2020-03-16	Europe / United Kingdom / England	Human	Original			Illumina NextSeq	PHE pipeline (BWA-SAMtools-Quasibam)	Stretches of NNNs (2.12% of overall sequence).	warn	B.1.11	G	5
hCoV-19/England/20120106604/2020	EPI_ISL_465730	2020-03-15	Europe / United Kingdom / England	Human	Original			Illumina NextSeq	PHE pipeline (BWA-SAMtools-Quasibam)	Stretches of NNNs (1.61% of overall sequence).	warn	B.2.1	V	5
hCoV-19/England/20122007806/2020	EPI_ISL_465737	2020-03-17	Europe / United Kingdom / England	Human	Original			Illumina NextSeq	PHE pipeline (BWA-SAMtools-Quasibam)	Stretches of NNNs (1.76% of overall sequence).	warn	B.2.1	V	5
hCoV-19/England/20122017304/2020	EPI_ISL_465739	2020-03-15	Europe / United Kingdom / England	Human	Original			Illumina NextSeq	PHE pipeline (BWA-SAMtools-Quasibam)			B.2.1	V	5
hCoV-19/England/20122017704/2020	EPI_ISL_465740	2020-03-16	Europe / United Kingdom / England	Human	Original			Illumina NextSeq	PHE pipeline (BWA-SAMtools-Quasibam)	Gap of 3 nucleotides when compared to the reference sequence.	info	B	L	5
hCoV-19/England/20122017804/2020	EPI_ISL_465741	2020-03-16	Europe / United Kingdom / England	Human	Original			Illumina NextSeq	PHE pipeline (BWA-SAMtools-Quasibam)	Stretches of NNNs (1.15% of overall sequence). Gap of 3 nucleotides when compared to the reference sequence.	warn	B	L	5
hCoV-19/England/20122017904/2020	EPI_ISL_465742	2020-03-16	Europe / United Kingdom / England	Human	Original			Illumina NextSeq	PHE pipeline (BWA-SAMtools-Quasibam)			B.2.1	V	5
hCoV-19/England/20122018304/2020	EPI_ISL_465744	2020-03-16	Europe / United Kingdom / England	Human	Original			Illumina NextSeq	PHE pipeline (BWA-SAMtools-Quasibam)	Stretches of NNNs (1.36% of overall sequence).	warn	B.1.11	G	5
hCoV-19/England/20122029504/2020	EPI_ISL_465747	2020-03-17	Europe / United Kingdom / England	Human	Original			Illumina NextSeq	PHE pipeline (BWA-SAMtools-Quasibam)	Stretches of NNNs (3.09% of overall sequence).	warn	B.2.1	V	5
hCoV-19/England/20122031204/2020	EPI_ISL_465749	2020-03-15	Europe / United Kingdom / England	Human	Original			Illumina NextSeq	PHE pipeline (BWA-SAMtools-Quasibam)	Stretches of NNNs (3.72% of overall sequence).	warn	B.1	G	5
hCoV-19/England/20122031304/2020	EPI_ISL_465750	2020-03-15	Europe / United Kingdom / England	Human	Original			Illumina NextSeq	PHE pipeline (BWA-SAMtools-Quasibam)	Stretches of NNNs (3.64% of overall sequence).	warn	B.1	G	5
hCoV-19/England/20122031606/2020	EPI_ISL_465751	2020-03-16	Europe / United Kingdom / England	Human	Original			Illumina NextSeq	PHE pipeline (BWA-SAMtools-Quasibam)	Stretches of NNNs (4.08% of overall sequence).	warn	B.1.1	GR	5
hCoV-19/England/20122031804/2020	EPI_ISL_465752	2020-03-16	Europe / United Kingdom / England	Human	Original			Illumina NextSeq	PHE pipeline (BWA-SAMtools-Quasibam)	Stretches of NNNs (2.03% of overall sequence).	warn	B.2.1	V	5
hCoV-19/England/20122031904/2020	EPI_ISL_465753	2020-03-16	Europe / United Kingdom / England	Human	Original			Illumina NextSeq	PHE pipeline (BWA-SAMtools-Quasibam)			B.2.1	V	5
hCoV-19/England/20122032304/2020	EPI_ISL_465754	2020-03-15	Europe / United Kingdom / England	Human	Original			Illumina NextSeq	PHE pipeline (BWA-SAMtools-Quasibam)			B.2.1	V	5
hCoV-19/England/20122034904/2020	EPI_ISL_465755	2020-03-15	Europe / United Kingdom / England	Human	Original			Illumina NextSeq	PHE pipeline (BWA-SAMtools-Quasibam)	Stretches of NNNs (2.44% of overall sequence).	warn	B.2.1	V	5
hCoV-19/England/20122069804/2020	EPI_ISL_465759	2020-03-15	Europe / United Kingdom / England	Human	Original			Illumina NextSeq	PHE pipeline (BWA-SAMtools-Quasibam)			B.2.1	V	5
hCoV-19/England/20122070302/2020	EPI_ISL_465761	2020-03-15	Europe / United Kingdom / England	Human	Original			Illumina NextSeq	PHE pipeline (BWA-SAMtools-Quasibam)	Stretches of NNNs (1.12% of overall sequence).	warn	B.1.11	G	5
hCoV-19/England/20122071004/2020	EPI_ISL_465762	2020-03-15	Europe / United Kingdom / England	Human	Original			Illumina NextSeq	PHE pipeline (BWA-SAMtools-Quasibam)	Stretches of NNNs (3.68% of overall sequence).	warn	B.2.1	V	5
hCoV-19/England/20122103304/2020	EPI_ISL_465766	2020-03-17	Europe / United Kingdom / England	Human	Original			Illumina NextSeq	PHE pipeline (BWA-SAMtools-Quasibam)			B.1.11	G	5
hCoV-19/England/20122121504/2020	EPI_ISL_465768	2020-03-17	Europe / United Kingdom / England	Human	Original			Illumina NextSeq	PHE pipeline (BWA-SAMtools-Quasibam)			B.1	G	5
hCoV-19/England/20124001104/2020	EPI_ISL_465771	2020-03-17	Europe / United Kingdom / England	Human	Original			Illumina NextSeq	PHE pipeline (BWA-SAMtools-Quasibam)	Stretches of NNNs (1.71% of overall sequence).	warn	B.1.76	G	5
hCoV-19/England/20124003104/2020	EPI_ISL_465772	2020-03-17	Europe / United Kingdom / England	Human	Original			Illumina NextSeq	PHE pipeline (BWA-SAMtools-Quasibam)	Stretches of NNNs (3.19% of overall sequence).	warn	B.1.1	GR	5
hCoV-19/England/20124003404/2020	EPI_ISL_465773	2020-03-17	Europe / United Kingdom / England	Human	Original			Illumina NextSeq	PHE pipeline (BWA-SAMtools-Quasibam)	Stretches of NNNs (1.27% of overall sequence).	warn	B.1.1	GR	5
hCoV-19/England/20124007204/2020	EPI_ISL_465776	2020-03-17	Europe / United Kingdom / England	Human	Original			Illumina NextSeq	PHE pipeline (BWA-SAMtools-Quasibam)	Long stretches of NNNs (9.18% of overall sequence). NSP11 without BLAST coverage.	alert	B.1	G	5
hCoV-19/England/20124008604/2020	EPI_ISL_465777	2020-03-17	Europe / United Kingdom / England	Human	Original			Illumina NextSeq	PHE pipeline (BWA-SAMtools-Quasibam)	Stretches of NNNs (1.92% of overall sequence).	warn	B.1.1	GR	5
hCoV-19/England/20124010904/2020	EPI_ISL_465780	2020-03-17	Europe / United Kingdom / England	Human	Original			Illumina NextSeq	PHE pipeline (BWA-SAMtools-Quasibam)			B.2.1	V	5
hCoV-19/England/20124095904/2020	EPI_ISL_465791	2020-03-13	Europe / United Kingdom / England	Human	Original			Illumina NextSeq	PHE pipeline (BWA-SAMtools-Quasibam)	Stretches of NNNs (2.79% of overall sequence). Insertion of 3 nucleotides when compared to the reference sequence.	warn	B.2	V	5
hCoV-19/England/20124097204/2020	EPI_ISL_465795	2020-03-18	Europe / United Kingdom / England	Human	Original			Illumina NextSeq	PHE pipeline (BWA-SAMtools-Quasibam)	Stretches of NNNs (1.33% of overall sequence).	warn	B.1	G	5
hCoV-19/England/20126005604/2020	EPI_ISL_465798	2020-03-18	Europe / United Kingdom / England	Human	Original			Illumina NextSeq	PHE pipeline (BWA-SAMtools-Quasibam)	Stretches of NNNs (1.54% of overall sequence).	warn	B.1.11	G	5
hCoV-19/England/201590147/2020	EPI_ISL_466375	2020-04-11	Europe / United Kingdom / England	Human	Original			Illumina NextSeq	PHE pipeline (BWA-SAMtools-Quasibam)	Stretches of NNNs (1.19% of overall sequence).	warn	B.1.1	GR	5
hCoV-19/England/20162000604/2020	EPI_ISL_466379	2020-04-13	Europe / United Kingdom / England	Human	Original			Illumina NextSeq	PHE pipeline (BWA-SAMtools-Quasibam)	Stretches of NNNs (1.80% of overall sequence).	warn	B.1.1	GR	5
hCoV-19/England/20162001904/2020	EPI_ISL_466383	2020-04-13	Europe / United Kingdom / England	Human	Original			Illumina NextSeq	PHE pipeline (BWA-SAMtools-Quasibam)	Stretches of NNNs (1.81% of overall sequence).	warn	B.1.1	GR	5
hCoV-19/England/20162002504/2020	EPI_ISL_466386	2020-04-13	Europe / United Kingdom / England	Human	Original			Illumina NextSeq	PHE pipeline (BWA-SAMtools-Quasibam)	Long stretches of NNNs (11.23% of overall sequence). Gap of 108 nucleotides when compared to the reference sequence.	alert	B.1.1	GR	5
hCoV-19/England/201620049/2020	EPI_ISL_466395	2020-04-13	Europe / United Kingdom / England	Human	Original			Illumina NextSeq	PHE pipeline (BWA-SAMtools-Quasibam)			B.1.5.9	O	5
hCoV-19/Germany/BY-MVP-0247/2020	EPI_ISL_466902	2020-04-30	Europe / Germany / Bavaria / Munich	Human	Original	Nasopharyngeal swab		Illumina Hiseq 1500	ARTIC V3 amplicons, Nextera XT library, bwa v0.7.17, iVar v1.2.2			B.1	G	5
hCoV-19/Germany/BY-MVP-0268/2020	EPI_ISL_466910	2020-05-17	Europe / Germany / Bavaria / Munich	Human	Original	Endotracheal aspirate (ETA)		Nanopore MinION	ARTIC protocol: primer set V3 & bioinformatics protocol v1.1.0 (minimap2)			B.1	G	5
hCoV-19/Switzerland/BS-ETHZ-100002/2020	EPI_ISL_466927	2020-03-05	Europe / Switzerland / Basel-Stadt	Human	Original	Oro-pharyngeal swab		Illumina Miseq	V-pipe			B.1	G	5
hCoV-19/Switzerland/BL-ETHZ-100005/2020	EPI_ISL_466930	2020-03-06	Europe / Switzerland / Basel-Landschaft	Human	Original	Oro-pharyngeal swab		Illumina Miseq	V-pipe			B.1	G	5
hCoV-19/Switzerland/BS-ETHZ-100006/2020	EPI_ISL_466931	2020-03-06	Europe / Switzerland / Basel-Stadt	Human	Original	Oro-pharyngeal swab		Illumina Miseq	V-pipe			B.1	G	5
hCoV-19/Switzerland/BL-ETHZ-100009/2020	EPI_ISL_466934	2020-03-05	Europe / Switzerland / Basel-Landschaft	Human	Original	Oro-pharyngeal swab		Illumina Miseq	V-pipe	Stretches of NNNs (1.11% of overall sequence).	warn	B.1	G	5
hCoV-19/Switzerland/BL-ETHZ-100010/2020	EPI_ISL_466935	2020-03-05	Europe / Switzerland / Basel-Landschaft	Human	Original	Oro-pharyngeal swab		Illumina Miseq	V-pipe			B.1	G	5
hCoV-19/Switzerland/TI-ETHZ-100011/2020	EPI_ISL_466936	2020-03-06	Europe / Switzerland / Ticino	Human	Original	Oro-pharyngeal swab		Illumina Miseq	V-pipe			B.1	G	5
hCoV-19/Switzerland/TI-ETHZ-100012/2020	EPI_ISL_466937	2020-03-06	Europe / Switzerland / Ticino	Human	Original	Oro-pharyngeal swab		Illumina Miseq	V-pipe			B.1	G	5
hCoV-19/Switzerland/BS-ETHZ-100014/2020	EPI_ISL_466939	2020-03-08	Europe / Switzerland / Basel-Stadt	Human	Original	Oro-pharyngeal swab		Illumina Miseq	V-pipe			B.1	G	5
hCoV-19/Switzerland/BS-ETHZ-100016/2020	EPI_ISL_466940	2020-03-08	Europe / Switzerland / Basel-Stadt	Human	Original	Oro-pharyngeal swab		Illumina Miseq	V-pipe			B.1	G	5
hCoV-19/Switzerland/BS-ETHZ-100017/2020	EPI_ISL_466941	2020-03-08	Europe / Switzerland / Basel-Stadt	Human	Original	Oro-pharyngeal swab		Illumina Miseq	V-pipe			B.1	G	5
hCoV-19/Switzerland/BS-ETHZ-100018/2020	EPI_ISL_466942	2020-03-08	Europe / Switzerland / Basel-Stadt	Human	Original	Oro-pharyngeal swab		Illumina Miseq	V-pipe			B.1	G	5
hCoV-19/Switzerland/SO-ETHZ-100019/2020	EPI_ISL_466943	2020-03-09	Europe / Switzerland / Solothurn	Human	Original	Oro-pharyngeal swab		Illumina Miseq	V-pipe			B.1.1	GR	5
hCoV-19/Switzerland/BS-ETHZ-100020/2020	EPI_ISL_466944	2020-03-09	Europe / Switzerland / Basel-Stadt	Human	Original	Oro-pharyngeal swab		Illumina Miseq	V-pipe	Stretches of NNNs (1.61% of overall sequence). NS7a without BLAST coverage. NS6 without BLAST coverage.	warn	B.1	G	5
hCoV-19/Switzerland/BS-ETHZ-100022/2020	EPI_ISL_466946	2020-03-10	Europe / Switzerland / Basel-Stadt	Human	Original	Oro-pharyngeal swab		Illumina Miseq	V-pipe			B.1	G	5
hCoV-19/Switzerland/BS-ETHZ-100027/2020	EPI_ISL_466951	2020-03-10	Europe / Switzerland / Basel-Stadt	Human	Original	Oro-pharyngeal swab		Illumina Miseq	V-pipe			B.1	G	5
hCoV-19/Switzerland/BS-ETHZ-100028/2020	EPI_ISL_466952	2020-03-10	Europe / Switzerland / Basel-Stadt	Human	Original	Oro-pharyngeal swab		Illumina Miseq	V-pipe			B.1	G	5
hCoV-19/Switzerland/BS-ETHZ-100030/2020	EPI_ISL_466954	2020-03-10	Europe / Switzerland / Basel-Stadt	Human	Original	Oro-pharyngeal swab		Illumina Miseq	V-pipe			B.1	G	5
hCoV-19/Switzerland/ZH-ETHZ-100032/2020	EPI_ISL_466956	2020-03-10	Europe / Switzerland / Zurich	Human	Original	Oro-pharyngeal swab		Illumina Miseq	V-pipe			B.1	G	5
hCoV-19/Switzerland/ZH-ETHZ-100033/2020	EPI_ISL_466957	2020-03-10	Europe / Switzerland / Zurich	Human	Original	Oro-pharyngeal swab		Illumina Miseq	V-pipe	Stretches of NNNs (1.11% of overall sequence).	warn	B.1	G	5
hCoV-19/Switzerland/BS-ETHZ-100034/2020	EPI_ISL_466958	2020-03-11	Europe / Switzerland / Basel-Stadt	Human	Original	Oro-pharyngeal swab		Illumina Miseq	V-pipe			B.1	G	5
hCoV-19/Switzerland/ZH-ETHZ-100040/2020	EPI_ISL_466963	2020-03-11	Europe / Switzerland / Zurich	Human	Original	Oro-pharyngeal swab		Illumina Miseq	V-pipe	Stretches of NNNs (1.99% of overall sequence).	warn	B.1	G	5
hCoV-19/Switzerland/ZH-ETHZ-100041/2020	EPI_ISL_466964	2020-03-11	Europe / Switzerland / Zurich	Human	Original	Oro-pharyngeal swab		Illumina Miseq	V-pipe			B.1	G	5
hCoV-19/Switzerland/TI-ETHZ-100043/2020	EPI_ISL_466966	2020-03-11	Europe / Switzerland / Ticino	Human	Original	Oro-pharyngeal swab		Illumina Miseq	V-pipe			B.1	G	5
hCoV-19/Switzerland/AG-ETHZ-100052/2020	EPI_ISL_466974	2020-03-12	Europe / Switzerland / Aargau	Human	Original	Oro-pharyngeal swab		Illumina Miseq	V-pipe			B.1	G	5
hCoV-19/Switzerland/VD-ETHZ-100060/2020	EPI_ISL_466982	2020-03-12	Europe / Switzerland / Vaud	Human	Original	Oro-pharyngeal swab		Illumina Miseq	V-pipe			B.1	G	5
hCoV-19/Switzerland/GR-ETHZ-100071/2020	EPI_ISL_466993	2020-03-12	Europe / Switzerland / Graubunden	Human	Original	Oro-pharyngeal swab		Illumina Miseq	V-pipe	Long stretches of NNNs (9.17% of overall sequence).	alert	B.2	V	5
hCoV-19/Switzerland/TI-ETHZ-100072/2020	EPI_ISL_466994	2020-03-12	Europe / Switzerland / Ticino	Human	Original	Oro-pharyngeal swab		Illumina Miseq	V-pipe	Stretches of NNNs (1.41% of overall sequence).	warn	B.1.1	GR	5
hCoV-19/Switzerland/TI-ETHZ-100074/2020	EPI_ISL_466996	2020-03-12	Europe / Switzerland / Ticino	Human	Original	Oro-pharyngeal swab		Illumina Miseq	V-pipe			B.1	G	5
hCoV-19/Switzerland/UR-ETHZ-130001/2020	EPI_ISL_466997	2020-05-05	Europe / Switzerland / Uri	Human	Original	Oro-pharyngeal swab		Illumina Miseq	V-pipe			B.1.5	G	5
hCoV-19/Scotland/EDB948/2020	EPI_ISL_457022	2020-04-05	Europe / United Kingdom / Scotland	Human	Original			OXFORD_NANOPORE		Stretches of NNNs (1.72% of overall sequence).	warn	B.1.89	G	5
hCoV-19/Scotland/EDB949/2020	EPI_ISL_457023	2020-04-05	Europe / United Kingdom / Scotland	Human	Original			OXFORD_NANOPORE				B.1.89	G	5
hCoV-19/England/EXET-134FAB/2020	EPI_ISL_457025	2020-01-01	Europe / United Kingdom / England	Human	Original			OXFORD_NANOPORE				B.1.1	GR	5
hCoV-19/England/EXET-13611C/2020	EPI_ISL_457200	2020-04-16	Europe / United Kingdom / England	Human	Original			OXFORD_NANOPORE				B.1	G	5
hCoV-19/England/EXET-1361D0/2020	EPI_ISL_457209	2020-04-14	Europe / United Kingdom / England	Human	Original			OXFORD_NANOPORE				B.1.1	GR	5
hCoV-19/England/EXET-1361EF/2020	EPI_ISL_457210	2020-04-14	Europe / United Kingdom / England	Human	Original			OXFORD_NANOPORE				B.1	G	5
hCoV-19/England/EXET-136273/2020	EPI_ISL_457214	2020-04-13	Europe / United Kingdom / England	Human	Original			OXFORD_NANOPORE				B.1	G	5
hCoV-19/England/EXET-136325/2020	EPI_ISL_457220	2020-04-14	Europe / United Kingdom / England	Human	Original			OXFORD_NANOPORE				B.1.1	GR	5
hCoV-19/England/EXET-1365F2/2020	EPI_ISL_457226	2020-04-24	Europe / United Kingdom / England	Human	Original			OXFORD_NANOPORE		Stretches of NNNs (1.54% of overall sequence).	warn	B.1	G	5
hCoV-19/England/EXET-1368EA/2020	EPI_ISL_457239	2020-04-26	Europe / United Kingdom / England	Human	Original			OXFORD_NANOPORE				B.1.1	GR	5
hCoV-19/England/EXET-136B78/2020	EPI_ISL_457251	2020-05-01	Europe / United Kingdom / England	Human	Original			OXFORD_NANOPORE				B.1	G	5
hCoV-19/England/EXET-136B96/2020	EPI_ISL_457253	2020-05-03	Europe / United Kingdom / England	Human	Original			OXFORD_NANOPORE				B.1.1	GR	5
hCoV-19/Belgium/Rega-0329236/2020	EPI_ISL_458206	2020-03-29	Europe / Belgium / Madegem	Human	Original	Oro-pharyngeal swab		Nanopore MinION	Artic prime pool, Guppy, CLC Genomics Workbench 20, Medaka			B.1	G	5
hCoV-19/Belgium/Rega-0329237/2020	EPI_ISL_458207	2020-03-29	Europe / Belgium / QuÃƒÂ©vy	Human	Original	Oro-pharyngeal swab		Nanopore MinION	Artic prime pool, Guppy, CLC Genomics Workbench 20, Medaka			B.1	G	5
hCoV-19/Belgium/Rega-0320262/2020	EPI_ISL_458232	2020-03-20	Europe / Belgium / Lubbeek	Human	Original	Oro-pharyngeal swab		Nanopore MinION	Artic prime pool, Guppy, CLC Genomics Workbench 20, Medaka			B.2	V	5
hCoV-19/England/CAMB-1B147A/2020	EPI_ISL_458525	2020-05-07	Europe / United Kingdom / England	Human	Original			ILLUMINA NovaSeq		[X] Long stretches of NNNs (7.15% of overall sequence).	alert	B.1	G	5
hCoV-19/England/CAMB-1B17CC/2020	EPI_ISL_458553	2020-05-10	Europe / United Kingdom / England	Human	Original			ILLUMINA NovaSeq		[W] Stretches of NNNs (2.75% of overall sequence).	warn	B.2	V	5
hCoV-19/England/CAMB-1B1586/2020	EPI_ISL_458566	2020-05-06	Europe / United Kingdom / England	Human	Original			ILLUMINA NovaSeq		[W] Stretches of NNNs (1.80% of overall sequence).	warn	B.1	G	5
hCoV-19/England/NORT-28995D/2020	EPI_ISL_458578	2020-04-02	Europe / United Kingdom / England	Human	Original			ILLUMINA NovaSeq		[W] Stretches of NNNs (3.37% of overall sequence).	warn	B.1.1	GR	5
hCoV-19/England/NORT-2897EA/2020	EPI_ISL_458585	2020-04-01	Europe / United Kingdom / England	Human	Original			ILLUMINA NovaSeq		[W] Stretches of NNNs (1.50% of overall sequence).	warn	B.1.1	GR	5
hCoV-19/England/NORT-28935F/2020	EPI_ISL_458586	2020-03-29	Europe / United Kingdom / England	Human	Original			ILLUMINA NovaSeq		[X] Long stretches of NNNs (7.30% of overall sequence).	alert	B.1.1	GR	5
hCoV-19/England/NORT-289841/2020	EPI_ISL_458589	2020-04-01	Europe / United Kingdom / England	Human	Original			ILLUMINA NovaSeq				B.1.1	GR	5
hCoV-19/England/NORT-2895D1/2020	EPI_ISL_458593	2020-03-30	Europe / United Kingdom / England	Human	Original			ILLUMINA NovaSeq				B.1.11	G	5
hCoV-19/England/NORT-2895A4/2020	EPI_ISL_458596	2020-03-30	Europe / United Kingdom / England	Human	Original			ILLUMINA NovaSeq		[W] Stretches of NNNs (3.90% of overall sequence).	warn	B.1.1	GR	5
hCoV-19/England/NORT-2897F9/2020	EPI_ISL_458598	2020-04-01	Europe / United Kingdom / England	Human	Original			ILLUMINA NovaSeq		[W] Stretches of NNNs (2.19% of overall sequence).	warn	B.1.1	GR	5
hCoV-19/England/NORT-2896FC/2020	EPI_ISL_458599	2020-03-31	Europe / United Kingdom / England	Human	Original			ILLUMINA NovaSeq		[X] Long stretches of NNNs (8.22% of overall sequence).	alert	B.1.1	GR	5
hCoV-19/England/CAMB-1AE425/2020	EPI_ISL_459504	2020-04-29	Europe / United Kingdom / England	Human	Original			ILLUMINA NovaSeq				B.1.11	G	5
hCoV-19/Scotland/GCVR-16FFB6/2020	EPI_ISL_459507	2020-03-24	Europe / United Kingdom / Scotland	Human	Original			ILLUMINA NovaSeq		[X] Long stretches of NNNs (5.16% of overall sequence).	alert	B.16	L	5
hCoV-19/Scotland/GCVR-170C33/2020	EPI_ISL_459515	2020-03-25	Europe / United Kingdom / Scotland	Human	Original			ILLUMINA NovaSeq		[W] Stretches of NNNs (1.27% of overall sequence).	warn	B.1	G	5
hCoV-19/Scotland/GCVR-1711F7/2020	EPI_ISL_459517	2020-03-27	Europe / United Kingdom / Scotland	Human	Original			ILLUMINA NovaSeq				B.1	G	5
hCoV-19/Scotland/GCVR-16FF10/2020	EPI_ISL_459525	2020-03-21	Europe / United Kingdom / Scotland	Human	Original			ILLUMINA NovaSeq				B.2	V	5
hCoV-19/Scotland/GCVR-1700BF/2020	EPI_ISL_459532	2020-03-23	Europe / United Kingdom / Scotland	Human	Original			ILLUMINA NovaSeq		[I] Gap of 3 nucleotides when compared to the reference sequence.	info	B.16	L	5
hCoV-19/Scotland/GCVR-170A2A/2020	EPI_ISL_459537	2020-03-25	Europe / United Kingdom / Scotland	Human	Original			ILLUMINA NovaSeq		[W] Stretches of NNNs (2.83% of overall sequence).	warn	B.2.1	V	5
hCoV-19/Scotland/GCVR-16FFC5/2020	EPI_ISL_459554	2020-03-24	Europe / United Kingdom / Scotland	Human	Original			ILLUMINA NovaSeq		[W] Stretches of NNNs (4.42% of overall sequence).	warn	B.1.5	G	5
hCoV-19/Scotland/GCVR-1702D7/2020	EPI_ISL_459557	2020-03-23	Europe / United Kingdom / Scotland	Human	Original			ILLUMINA NovaSeq		[I] Gap of 3 nucleotides when compared to the reference sequence.	info	B.16	L	5
hCoV-19/Scotland/GCVR-1704C2/2020	EPI_ISL_459559	2020-03-23	Europe / United Kingdom / Scotland	Human	Original			ILLUMINA NovaSeq				B.1	G	5
hCoV-19/Scotland/GCVR-17028C/2020	EPI_ISL_459566	2020-03-24	Europe / United Kingdom / Scotland	Human	Original			ILLUMINA NovaSeq		[I] Insertion of 3 nucleotides when compared to the reference sequence.	info	B.2	V	5
hCoV-19/Scotland/GCVR-1711BB/2020	EPI_ISL_459576	2020-03-27	Europe / United Kingdom / Scotland	Human	Original			ILLUMINA NovaSeq		[W] Stretches of NNNs (1.27% of overall sequence).	warn	B.1	G	5
hCoV-19/Scotland/GCVR-16FE5F/2020	EPI_ISL_459585	2020-03-23	Europe / United Kingdom / Scotland	Human	Original			ILLUMINA NovaSeq		[W] Stretches of NNNs (1.27% of overall sequence).	warn	B.1	G	5
hCoV-19/Scotland/GCVR-17034D/2020	EPI_ISL_459595	2020-03-23	Europe / United Kingdom / Scotland	Human	Original			ILLUMINA NovaSeq				B.1.1	GR	5
hCoV-19/Scotland/GCVR-170529/2020	EPI_ISL_459598	2020-03-23	Europe / United Kingdom / Scotland	Human	Original			ILLUMINA NovaSeq				B.1.1	GR	5
hCoV-19/Scotland/GCVR-1705ED/2020	EPI_ISL_459688	2020-03-24	Europe / United Kingdom / Scotland	Human	Original			ILLUMINA NovaSeq		[I] Gap of 3 nucleotides when compared to the reference sequence.	info	B	L	5
hCoV-19/Scotland/GCVR-170301/2020	EPI_ISL_459690	2020-03-23	Europe / United Kingdom / Scotland	Human	Original			ILLUMINA NovaSeq				B.1.1	GR	5
hCoV-19/Netherlands/Friesland_37/2020	EPI_ISL_460852	2020-04-13	Europe / Netherlands / Friesland	Human	Original			Nanopore	unknown	[I] Gap of 3 nucleotides when compared to the reference sequence.	info	B	L	5
hCoV-19/England/NORW-E9094/2020	EPI_ISL_461816	2020-04-29	Europe / United Kingdom / England	Human	Original			ILLUMINA		Insertion of 3 nucleotides when compared to the reference sequence.	info	B.2	V	5
hCoV-19/England/NORW-E9A1E/2020	EPI_ISL_461841	2020-04-29	Europe / United Kingdom / England	Human	Original	unknown		ILLUMINA	unknown	Stretches of NNNs (1.31% of overall sequence). Insertion of 3 nucleotides when compared to the reference sequence.	warn	B.2	V	5
hCoV-19/England/NORW-E9AE1/2020	EPI_ISL_461846	2020-04-30	Europe / United Kingdom / England	Human	Original	unknown		ILLUMINA	unknown	Long stretches of NNNs (5.78% of overall sequence).	alert	B.2	V	5
hCoV-19/England/NORW-E9BA2/2020	EPI_ISL_461847	2020-04-30	Europe / United Kingdom / England	Human	Original	unknown		ILLUMINA	unknown	Long stretches of NNNs (7.25% of overall sequence).	alert	B.1	G	5
hCoV-19/England/NORW-EAA2C/2020	EPI_ISL_461882	2020-05-16	Europe / United Kingdom / England	Human	Original	unknown		ILLUMINA	unknown	Stretches of NNNs (2.13% of overall sequence). NS8 without BLAST coverage.	warn	B.1.1	GR	5
hCoV-19/England/NOTT-111609/2020	EPI_ISL_461899	2020-05-18	Europe / United Kingdom / England	Human	Original			OXFORD_NANOPORE		Gap of 3 nucleotides when compared to the reference sequence.	info	B	L	5
hCoV-19/Belgium/rega-0405288/2020	EPI_ISL_464082	2020-04-07	Europe / Belgium / Monceau-sur-sambre	Human	Original	Oro-pharyngeal swab		Nanopore MinION	Artic primer pool, Guppy, MiniMap2, CLC Genomics Workbench 20, Medaka			B.1	G	5
hCoV-19/Belgium/rega-0403290/2020	EPI_ISL_464084	2020-04-03	Europe / Belgium / Colfontaine	Human	Original	Oro-pharyngeal swab		Nanopore MinION	Artic primer pool, Guppy, MiniMap2, CLC Genomics Workbench 20, Medaka			B.1	G	5
hCoV-19/Belgium/SA-0409296/2020	EPI_ISL_464090	2020-04-09	Europe / Belgium / Lillois-witterzÃƒÂ©e	Human	Original	Oro-pharyngeal swab		Nanopore MinION	Artic primer pool, Guppy, MiniMap2, CLC Genomics Workbench 20, Medaka			B.1	G	5
hCoV-19/England/20072030304/2020	EPI_ISL_464168	2020-02-09	Europe / United Kingdom / England	Human	Original			Illumina NextSeq	PHE pipeline (BWA-SAMtools-Quasibam)			B.2.1	V	5
hCoV-19/England/20078003804/2020	EPI_ISL_464169	2020-02-13	Europe / United Kingdom / England	Human	Original			Illumina NextSeq	PHE pipeline (BWA-SAMtools-Quasibam)			B.2.1	V	5
hCoV-19/England/20078004004/2020	EPI_ISL_464170	2020-02-13	Europe / United Kingdom / England	Human	Original			Illumina NextSeq	PHE pipeline (BWA-SAMtools-Quasibam)	Stretches of NNNs (1.87% of overall sequence).	warn	B.2.1	V	5
hCoV-19/England/20079000204/2020	EPI_ISL_464171	2020-02-14	Europe / United Kingdom / England	Human	Original			Illumina NextSeq	PHE pipeline (BWA-SAMtools-Quasibam)	Stretches of NNNs (1.68% of overall sequence).	warn	B.2.1	V	5
hCoV-19/England/20079022704/2020	EPI_ISL_464173	2020-02-15	Europe / United Kingdom / England	Human	Original			Illumina NextSeq	PHE pipeline (BWA-SAMtools-Quasibam)	Stretches of NNNs (1.14% of overall sequence).	warn	B.2.1	V	5
hCoV-19/England/20079022904/2020	EPI_ISL_464174	2020-02-15	Europe / United Kingdom / England	Human	Original			Illumina NextSeq	PHE pipeline (BWA-SAMtools-Quasibam)	Stretches of NNNs (1.60% of overall sequence).	warn	B.2.1	V	5
hCoV-19/England/20080000204/2020	EPI_ISL_464176	2020-02-16	Europe / United Kingdom / England	Human	Original			Illumina NextSeq	PHE pipeline (BWA-SAMtools-Quasibam)	Stretches of NNNs (1.04% of overall sequence).	warn	B.2.1	V	5
hCoV-19/England/20080000404/2020	EPI_ISL_464177	2020-02-16	Europe / United Kingdom / England	Human	Original			Illumina NextSeq	PHE pipeline (BWA-SAMtools-Quasibam)	Stretches of NNNs (1.09% of overall sequence).	warn	B.2.1	V	5
hCoV-19/England/20084031204/2020	EPI_ISL_464178	2020-02-18	Europe / United Kingdom / England	Human	Original			Illumina NextSeq	PHE pipeline (BWA-SAMtools-Quasibam)			B.2.1	V	5
hCoV-19/England/20086030304/2020	EPI_ISL_464179	2020-02-19	Europe / United Kingdom / England	Human	Original			Illumina NextSeq	PHE pipeline (BWA-SAMtools-Quasibam)	Stretches of NNNs (1.49% of overall sequence).	warn	B.2.1	V	5
hCoV-19/England/20099000504/2020	EPI_ISL_464200	2020-02-27	Europe / United Kingdom / England	Human	Original			Illumina NextSeq	PHE pipeline (BWA-SAMtools-Quasibam)			B.1	G	5
hCoV-19/England/20099038304/2020	EPI_ISL_464203	2020-02-29	Europe / United Kingdom / England	Human	Original			Illumina NextSeq	PHE pipeline (BWA-SAMtools-Quasibam)	Stretches of NNNs (1.18% of overall sequence).	warn	B.1.1	GR	5
hCoV-19/England/20099048604/2020	EPI_ISL_464207	2020-02-28	Europe / United Kingdom / England	Human	Original			Illumina NextSeq	PHE pipeline (BWA-SAMtools-Quasibam)			B.1.1	GR	5
hCoV-19/England/20099066104/2020	EPI_ISL_464208	2020-02-27	Europe / United Kingdom / England	Human	Original			Illumina NextSeq	PHE pipeline (BWA-SAMtools-Quasibam)			B.1	G	5
hCoV-19/England/20099066204/2020	EPI_ISL_464209	2020-02-27	Europe / United Kingdom / England	Human	Original			Illumina NextSeq	PHE pipeline (BWA-SAMtools-Quasibam)			B.1	G	5
hCoV-19/England/20099068104/2020	EPI_ISL_464210	2020-02-29	Europe / United Kingdom / England	Human	Original			Illumina NextSeq	PHE pipeline (BWA-SAMtools-Quasibam)			B.4	O	5
hCoV-19/England/20099069504/2020	EPI_ISL_464215	2020-02-29	Europe / United Kingdom / England	Human	Original			Illumina NextSeq	PHE pipeline (BWA-SAMtools-Quasibam)			B.1	G	5
hCoV-19/England/20099069904/2020	EPI_ISL_464216	2020-02-29	Europe / United Kingdom / England	Human	Original			Illumina NextSeq	PHE pipeline (BWA-SAMtools-Quasibam)			B.2	V	5
hCoV-19/England/20099070104/2020	EPI_ISL_464217	2020-02-29	Europe / United Kingdom / England	Human	Original			Illumina NextSeq	PHE pipeline (BWA-SAMtools-Quasibam)			B.2	V	5
hCoV-19/England/20099071804/2020	EPI_ISL_464219	2020-02-28	Europe / United Kingdom / England	Human	Original			Illumina NextSeq	PHE pipeline (BWA-SAMtools-Quasibam)			B.1	G	5
hCoV-19/England/20099073004/2020	EPI_ISL_464226	2020-02-27	Europe / United Kingdom / England	Human	Original			Illumina NextSeq	PHE pipeline (BWA-SAMtools-Quasibam)	Stretches of NNNs (2.30% of overall sequence).	warn	B.1	G	5
hCoV-19/England/20100000204/2020	EPI_ISL_464233	2020-03-01	Europe / United Kingdom / England	Human	Original			Illumina NextSeq	PHE pipeline (BWA-SAMtools-Quasibam)	Stretches of NNNs (1.89% of overall sequence).	warn	B.2	V	5
hCoV-19/England/20100000404/2020	EPI_ISL_464234	2020-03-01	Europe / United Kingdom / England	Human	Original			Illumina NextSeq	PHE pipeline (BWA-SAMtools-Quasibam)	Stretches of NNNs (1.10% of overall sequence).	warn	B.1	G	5
hCoV-19/England/20100001104/2020	EPI_ISL_464240	2020-03-01	Europe / United Kingdom / England	Human	Original			Illumina NextSeq	PHE pipeline (BWA-SAMtools-Quasibam)	Stretches of NNNs (1.53% of overall sequence).	warn	B.1	G	5
hCoV-19/England/20100003904/2020	EPI_ISL_464244	2020-03-01	Europe / United Kingdom / England	Human	Original			Illumina NextSeq	PHE pipeline (BWA-SAMtools-Quasibam)	Stretches of NNNs (2.35% of overall sequence).	warn	B.1	G	5
hCoV-19/England/20100004004/2020	EPI_ISL_464245	2020-03-01	Europe / United Kingdom / England	Human	Original			Illumina NextSeq	PHE pipeline (BWA-SAMtools-Quasibam)	Stretches of NNNs (1.68% of overall sequence).	warn	B.1	G	5
hCoV-19/England/20100005102/2020	EPI_ISL_464249	2020-02-28	Europe / United Kingdom / England	Human	Original			Illumina NextSeq	PHE pipeline (BWA-SAMtools-Quasibam)	Long stretches of NNNs (15.21% of overall sequence).	alert	B.1.1	GR	5
hCoV-19/England/20100005204/2020	EPI_ISL_464250	2020-03-01	Europe / United Kingdom / England	Human	Original			Illumina NextSeq	PHE pipeline (BWA-SAMtools-Quasibam)	Stretches of NNNs (1.74% of overall sequence).	warn	B.4	O	5
hCoV-19/England/20100010404/2020	EPI_ISL_464257	2020-03-01	Europe / United Kingdom / England	Human	Original			Illumina NextSeq	PHE pipeline (BWA-SAMtools-Quasibam)	Stretches of NNNs (3.35% of overall sequence).	warn	B.2	V	5
hCoV-19/England/20102001204/2020	EPI_ISL_464265	2020-03-02	Europe / United Kingdom / England	Human	Original			Illumina NextSeq	PHE pipeline (BWA-SAMtools-Quasibam)	Long stretches of NNNs (11.29% of overall sequence).	alert	B.1	G	5
hCoV-19/England/20102001604/2020	EPI_ISL_464269	2020-03-02	Europe / United Kingdom / England	Human	Original			Illumina NextSeq	PHE pipeline (BWA-SAMtools-Quasibam)	Stretches of NNNs (1.95% of overall sequence).	warn	B.1	G	5
hCoV-19/England/20102001704/2020	EPI_ISL_464270	2020-03-02	Europe / United Kingdom / England	Human	Original			Illumina NextSeq	PHE pipeline (BWA-SAMtools-Quasibam)			B.2	V	5
hCoV-19/England/20102004104/2020	EPI_ISL_464278	2020-03-02	Europe / United Kingdom / England	Human	Original			Illumina NextSeq	PHE pipeline (BWA-SAMtools-Quasibam)			B.1	G	5
hCoV-19/England/20102004204/2020	EPI_ISL_464279	2020-03-02	Europe / United Kingdom / England	Human	Original			Illumina NextSeq	PHE pipeline (BWA-SAMtools-Quasibam)	Stretches of NNNs (4.17% of overall sequence).	warn	B.1	G	5
hCoV-19/England/20102005204/2020	EPI_ISL_464282	2020-03-02	Europe / United Kingdom / England	Human	Original			Illumina NextSeq	PHE pipeline (BWA-SAMtools-Quasibam)	Stretches of NNNs (1.42% of overall sequence).	warn	B.1	G	5
hCoV-19/England/20102005304/2020	EPI_ISL_464283	2020-03-02	Europe / United Kingdom / England	Human	Original			Illumina NextSeq	PHE pipeline (BWA-SAMtools-Quasibam)			B.1	G	5
hCoV-19/England/20102014804/2020	EPI_ISL_464287	2020-03-02	Europe / United Kingdom / England	Human	Original			Illumina NextSeq	PHE pipeline (BWA-SAMtools-Quasibam)	Long stretches of NNNs (7.40% of overall sequence).	alert	B.2.1	V	5
hCoV-19/England/20102073404/2020	EPI_ISL_464289	2020-03-03	Europe / United Kingdom / England	Human	Original			Illumina NextSeq	PHE pipeline (BWA-SAMtools-Quasibam)	Stretches of NNNs (1.51% of overall sequence).	warn	B.2	V	5
hCoV-19/England/20102132304/2020	EPI_ISL_464290	2020-03-02	Europe / United Kingdom / England	Human	Original			Illumina NextSeq	PHE pipeline (BWA-SAMtools-Quasibam)	Stretches of NNNs (1.15% of overall sequence).	warn	B.1	G	5
hCoV-19/England/201021555/2020	EPI_ISL_464294	2020-03-03	Europe / United Kingdom / England	Human	Original			Illumina NextSeq	PHE pipeline (BWA-SAMtools-Quasibam)			B.2	V	5
hCoV-19/England/201021559/2020	EPI_ISL_464296	2020-03-03	Europe / United Kingdom / England	Human	Original			Illumina NextSeq	PHE pipeline (BWA-SAMtools-Quasibam)			B.1	G	5
hCoV-19/England/201021560/2020	EPI_ISL_464297	2020-03-03	Europe / United Kingdom / England	Human	Original			Illumina NextSeq	PHE pipeline (BWA-SAMtools-Quasibam)			B.2.1	O	5
hCoV-19/England/20180025704/2020	EPI_ISL_465431	2020-04-14	Europe / United Kingdom / England	Human	Original			Illumina NextSeq	PHE pipeline (BWA-SAMtools-Quasibam)	Stretches of NNNs (1.53% of overall sequence).	warn	B.1.1	GR	5
hCoV-19/England/20184026604/2020	EPI_ISL_465453	2020-04-24	Europe / United Kingdom / England	Human	Original			Illumina NextSeq	PHE pipeline (BWA-SAMtools-Quasibam)			B.1.1	GR	5
hCoV-19/England/20184131404/2020	EPI_ISL_465461	2020-04-29	Europe / United Kingdom / England	Human	Original			Illumina NextSeq	PHE pipeline (BWA-SAMtools-Quasibam)	Stretches of NNNs (2.59% of overall sequence).	warn	B.2.1	V	5
hCoV-19/England/20186078704/2020	EPI_ISL_465478	2020-04-29	Europe / United Kingdom / England	Human	Original			Illumina NextSeq	PHE pipeline (BWA-SAMtools-Quasibam)	Stretches of NNNs (4.98% of overall sequence).	warn	B.2	V	5
hCoV-19/England/20186097004/2020	EPI_ISL_465482	2020-04-29	Europe / United Kingdom / England	Human	Original			Illumina NextSeq	PHE pipeline (BWA-SAMtools-Quasibam)			B.1.1	GR	5
hCoV-19/England/20188012604/2020	EPI_ISL_465492	2020-04-29	Europe / United Kingdom / England	Human	Original			Illumina NextSeq	PHE pipeline (BWA-SAMtools-Quasibam)			B.1.1	GR	5
hCoV-19/England/20188033004/2020	EPI_ISL_465501	2020-04-30	Europe / United Kingdom / England	Human	Original			Illumina NextSeq	PHE pipeline (BWA-SAMtools-Quasibam)			B.1	G	5
hCoV-19/England/20188034704/2020	EPI_ISL_465503	2020-04-30	Europe / United Kingdom / England	Human	Original			Illumina NextSeq	PHE pipeline (BWA-SAMtools-Quasibam)			B.1	G	5
hCoV-19/England/20188035404/2020	EPI_ISL_465504	2020-04-30	Europe / United Kingdom / England	Human	Original			Illumina NextSeq	PHE pipeline (BWA-SAMtools-Quasibam)	Stretches of NNNs (1.61% of overall sequence).	warn	B.1	G	5
hCoV-19/England/20188035504/2020	EPI_ISL_465505	2020-04-30	Europe / United Kingdom / England	Human	Original			Illumina NextSeq	PHE pipeline (BWA-SAMtools-Quasibam)			B.1	G	5
hCoV-19/England/20189049401/2020	EPI_ISL_465532	2020-04-30	Europe / United Kingdom / England	Human	Original			Illumina NextSeq	PHE pipeline (BWA-SAMtools-Quasibam)			B.1.1	GR	5
hCoV-19/England/20189126801/2020	EPI_ISL_465546	2020-04-28	Europe / United Kingdom / England	Human	Original			Illumina NextSeq	PHE pipeline (BWA-SAMtools-Quasibam)			B.1	G	5
hCoV-19/England/20190042401/2020	EPI_ISL_465585	2020-05-02	Europe / United Kingdom / England	Human	Original			Illumina NextSeq	PHE pipeline (BWA-SAMtools-Quasibam)	Stretches of NNNs (1.06% of overall sequence).	warn	B.1.1	GR	5
hCoV-19/England/20190056501/2020	EPI_ISL_465587	2020-05-01	Europe / United Kingdom / England	Human	Original			Illumina NextSeq	PHE pipeline (BWA-SAMtools-Quasibam)			B.1	G	5
hCoV-19/England/MZ001/2020	EPI_ISL_466873	2020-04-01	Europe / United Kingdom / England	Human	Original			Nanopore (MinION with artic protocol v2, primer set v3)	artic bioinformatics pipeline v 1.0.0			B.1.1	GR	5
hCoV-19/Germany/BY-MVP-0259/2020	EPI_ISL_466874	2020-04-06	Europe / Germany / Bavaria / Munich	Human	Original	Endotracheal aspirate (ETA)		Illumina Hiseq 1500	ARTIC V3 amplicons, Nextera XT library, bwa v0.7.17, iVar v1.2.2	Stretches of NNNs (1.99% of overall sequence).	warn	B.1	G	5
hCoV-19/Germany/BY-MVP-0185/2020	EPI_ISL_466878	2020-04-13	Europe / Germany / Bavaria / Munich	Human	Original	Nasopharyngeal swab		Illumina Hiseq 1500	ARTIC V3 amplicons, Nextera XT library, bwa v0.7.17, iVar v1.2.2			B.1	G	5
hCoV-19/Germany/BY-MVP-0186/2020	EPI_ISL_466879	2020-04-13	Europe / Germany / Bavaria / Munich	Human	Original	Nasopharyngeal swab		Illumina Hiseq 1500	ARTIC V3 amplicons, Nextera XT library, bwa v0.7.17, iVar v1.2.2			B.1	G	5
hCoV-19/Germany/BY-MVP-0187/2020	EPI_ISL_466880	2020-04-13	Europe / Germany / Bavaria / Munich	Human	Original	Nasopharyngeal swab		Illumina Hiseq 1500	ARTIC V3 amplicons, Nextera XT library, bwa v0.7.17, iVar v1.2.2			B.1	G	5
hCoV-19/Germany/BY-MVP-0200/2020	EPI_ISL_466885	2020-04-16	Europe / Germany / Bavaria / Munich	Human	Original	Endotracheal aspirate (ETA)		Illumina Hiseq 1500	ARTIC V3 amplicons, Nextera XT library, bwa v0.7.17, iVar v1.2.2			B.1	G	5
hCoV-19/Scotland/EDB554/2020	EPI_ISL_457013	2020-03-31	Europe / United Kingdom / Scotland	Human	Original			OXFORD_NANOPORE				B.1.89	G	5
hCoV-19/Scotland/EDB600/2020	EPI_ISL_457014	2020-03-31	Europe / United Kingdom / Scotland	Human	Original			OXFORD_NANOPORE		Long stretches of NNNs (5.35% of overall sequence).	alert	B.1.89	G	5
hCoV-19/Scotland/EDB704/2020	EPI_ISL_457015	2020-04-01	Europe / United Kingdom / Scotland	Human	Original			OXFORD_NANOPORE				B.1.89	G	5
hCoV-19/Scotland/EDB763/2020	EPI_ISL_457016	2020-04-02	Europe / United Kingdom / Scotland	Human	Original			OXFORD_NANOPORE		Stretches of NNNs (1.71% of overall sequence).	warn	B.1.89	G	5
hCoV-19/Scotland/EDB804/2020	EPI_ISL_457017	2020-04-03	Europe / United Kingdom / Scotland	Human	Original			OXFORD_NANOPORE		Stretches of NNNs (4.77% of overall sequence).	warn	B.1.89	G	5
hCoV-19/Scotland/EDB805/2020	EPI_ISL_457018	2020-04-03	Europe / United Kingdom / Scotland	Human	Original			OXFORD_NANOPORE				B.1.89	G	5
hCoV-19/Scotland/EDB816/2020	EPI_ISL_457020	2020-04-03	Europe / United Kingdom / Scotland	Human	Original			OXFORD_NANOPORE				B.1.89	G	5
hCoV-19/England/EXET-1350A7/2020	EPI_ISL_457029	2020-04-07	Europe / United Kingdom / England	Human	Original			OXFORD_NANOPORE				B.1.1	GR	5
hCoV-19/England/EXET-13546F/2020	EPI_ISL_457062	2020-04-14	Europe / United Kingdom / England	Human	Original			OXFORD_NANOPORE				B.2	V	5
hCoV-19/England/EXET-1354C9/2020	EPI_ISL_457067	2020-04-11	Europe / United Kingdom / England	Human	Original			OXFORD_NANOPORE				B.1.1	GR	5
hCoV-19/England/EXET-1355D5/2020	EPI_ISL_457075	2020-04-13	Europe / United Kingdom / England	Human	Original			OXFORD_NANOPORE				B.1.1	GR	5
hCoV-19/England/EXET-13560F/2020	EPI_ISL_457076	2020-04-12	Europe / United Kingdom / England	Human	Original			OXFORD_NANOPORE				B.1.1	GR	5
hCoV-19/England/EXET-13563C/2020	EPI_ISL_457079	2020-04-09	Europe / United Kingdom / England	Human	Original			OXFORD_NANOPORE				B.1.1	GR	5
hCoV-19/England/EXET-13565A/2020	EPI_ISL_457081	2020-04-16	Europe / United Kingdom / England	Human	Original			OXFORD_NANOPORE				B.2	V	5
hCoV-19/England/NORW-EC741/2020	EPI_ISL_457557	2020-05-12	Europe / United Kingdom / England	Human	Original			ILLUMINA		[X] Long stretches of NNNs (5.61% of overall sequence).	alert	B.1.1	GR	5
hCoV-19/England/NORW-EC899/2020	EPI_ISL_457568	2020-05-17	Europe / United Kingdom / England	Human	Original			ILLUMINA				B.1.1	GR	5
hCoV-19/England/SHEF-C1FB3/2020	EPI_ISL_457590	2020-03-28	Europe / United Kingdom / England	Human	Original			OXFORD_NANOPORE		[W] Stretches of NNNs (3.97% of overall sequence).	warn	B.1	G	5
hCoV-19/England/SHEF-C33D3/2020	EPI_ISL_457598	2020-03-19	Europe / United Kingdom / England	Human	Original			OXFORD_NANOPORE				B.1.1	GR	5
hCoV-19/England/SHEF-C60F7/2020	EPI_ISL_457608	2020-03-31	Europe / United Kingdom / England	Human	Original			OXFORD_NANOPORE		[W] Stretches of NNNs (1.30% of overall sequence).	warn	B.1.79	G	5
hCoV-19/England/SHEF-C65AD/2020	EPI_ISL_457611	2020-04-14	Europe / United Kingdom / England	Human	Original			OXFORD_NANOPORE				B.1.1	GR	5
hCoV-19/England/SHEF-CA354/2020	EPI_ISL_457641	2020-03-21	Europe / United Kingdom / England	Human	Original			OXFORD_NANOPORE				B.1	G	5
hCoV-19/Italy/SIC-AMVRC-4411/2020	EPI_ISL_457721	2020-03-12	Europe / Italy / Sicily	Human	Vero E6	Nasopharyngeal swab		Illumina Miseq				B.1.1	GR	5
hCoV-19/Estonia/ChVir4266/2020	EPI_ISL_457722	2020-03-01	Europe / Estonia	Human	Original			Illumina NextSeq	bowtie2			B.1	G	5
hCoV-19/Italy/AVA-AMVRC-4875/2020	EPI_ISL_457724	2020-03-15	Europe / Italy / Valle D'Aosta	Human	Vero E6			Illumina Miseq				B.1.1	GR	5
hCoV-19/Italy/MOL-AMVRC-2389/2020	EPI_ISL_457728	2020-03-04	Europe / Italy / Molise	Human	Vero E6	Nasopharyngeal swab		Illumina Miseq				B.1.1	GR	5
hCoV-19/Estonia/ChVir4292/2020	EPI_ISL_457729	2020-03-01	Europe / Estonia	Human	Original			Illumina NextSeq	bowtie2			B.1.1	GR	5
hCoV-19/Italy/AVA-AMVRC-4870/2020	EPI_ISL_457732	2020-03-14	Europe / Italy / Valle D'Aosta	Human	Vero E6			Illumina Miseq				B.1.1	GR	5
hCoV-19/Italy/BAS-UniMI-5062/2020	EPI_ISL_457736	2020-03-24	Europe / Italy / Basilicata	Human	Vero E6	Nasopharyngeal swab		Illumina Miseq	Geneious Prime BWA-MEM			B.1.1	GR	5
hCoV-19/Italy/ABR-IZSGC-484/2020	EPI_ISL_457749	2020-02-27	Europe / Italy / Abruzzo	Human	Vero E6			Illumina Miseq	Geneious Prime BWA-MEM			B.1	G	5
hCoV-19/England/BRIS-129862/2020	EPI_ISL_458302	2020-04-01	Europe / United Kingdom / England	Human	Original			ILLUMINA NovaSeq				B.2	V	5
hCoV-19/England/BRIS-12ABA4/2020	EPI_ISL_458323	2020-05-01	Europe / United Kingdom / England	Human	Original			ILLUMINA NovaSeq				B.1.1	GR	5
hCoV-19/England/BRIS-12A5E2/2020	EPI_ISL_458346	2020-04-29	Europe / United Kingdom / England	Human	Original			ILLUMINA NovaSeq		[X] Long stretches of NNNs (7.37% of overall sequence).	alert	B.2	O	5
hCoV-19/England/BRIS-12A931/2020	EPI_ISL_458389	2020-04-28	Europe / United Kingdom / England	Human	Original			ILLUMINA NovaSeq		[W] Stretches of NNNs (3.33% of overall sequence).	warn	B.1.1	GR	5
hCoV-19/England/BRIS-129B96/2020	EPI_ISL_458391	2020-04-16	Europe / United Kingdom / England	Human	Original			ILLUMINA NovaSeq				B.1	G	5
hCoV-19/England/BRIS-128C67/2020	EPI_ISL_458868	2020-04-15	Europe / United Kingdom / England	Human	Original			ILLUMINA NovaSeq				B.1.1	GR	5
hCoV-19/England/BRIS-128739/2020	EPI_ISL_458881	2020-04-15	Europe / United Kingdom / England	Human	Original			ILLUMINA NovaSeq		[X] Long stretches of NNNs (7.10% of overall sequence). Gap of 9 nucleotides when compared to the reference sequence.	alert	B.2	O	5
hCoV-19/England/BRIS-129765/2020	EPI_ISL_458890	2020-03-30	Europe / United Kingdom / England	Human	Original			ILLUMINA NovaSeq		[W] Stretches of NNNs (1.80% of overall sequence).	warn	B.1.1	GR	5
hCoV-19/England/BRIS-1297A1/2020	EPI_ISL_458899	2020-04-01	Europe / United Kingdom / England	Human	Original			ILLUMINA NovaSeq		[I] Gap of 3 nucleotides when compared to the reference sequence.	info	B	L	5
hCoV-19/England/BRIS-1296A4/2020	EPI_ISL_458902	2020-03-31	Europe / United Kingdom / England	Human	Original			ILLUMINA NovaSeq		[W] Stretches of NNNs (1.80% of overall sequence).	warn	B.1.1	GR	5
hCoV-19/England/BRIS-128FAA/2020	EPI_ISL_458905	2020-04-18	Europe / United Kingdom / England	Human	Original			ILLUMINA NovaSeq		[W] Stretches of NNNs (1.80% of overall sequence).	warn	B.1.1	GR	5
hCoV-19/England/BRIS-1266A7/2020	EPI_ISL_458913	2020-04-08	Europe / United Kingdom / England	Human	Original			ILLUMINA NovaSeq		[I] Gap of 3 nucleotides when compared to the reference sequence.	info	B	L	5
hCoV-19/England/BRIS-12612E/2020	EPI_ISL_458922	2020-04-10	Europe / United Kingdom / England	Human	Original			ILLUMINA NovaSeq				B.1.1	GR	5
hCoV-19/England/BRIS-1265E6/2020	EPI_ISL_458940	2020-04-11	Europe / United Kingdom / England	Human	Original			ILLUMINA NovaSeq		[W] Stretches of NNNs (3.55% of overall sequence).	warn	B.1.1	GR	5
hCoV-19/England/BRIS-12604F/2020	EPI_ISL_458943	2020-04-09	Europe / United Kingdom / England	Human	Original			ILLUMINA NovaSeq				B.1.1	GR	5
hCoV-19/England/BRIS-12623A/2020	EPI_ISL_458957	2020-04-10	Europe / United Kingdom / England	Human	Original			ILLUMINA NovaSeq				B.1.1	GR	5
hCoV-19/England/BRIS-12681A/2020	EPI_ISL_458962	2020-04-09	Europe / United Kingdom / England	Human	Original			ILLUMINA NovaSeq				B.1.1	GR	5
hCoV-19/Scotland/GCVR-16FFF2/2020	EPI_ISL_459601	2020-03-24	Europe / United Kingdom / Scotland	Human	Original			ILLUMINA NovaSeq		[W] Stretches of NNNs (1.67% of overall sequence).	warn	B.2	V	5
hCoV-19/Scotland/GCVR-1708D5/2020	EPI_ISL_459603	2020-03-24	Europe / United Kingdom / Scotland	Human	Original			ILLUMINA NovaSeq				B.1.1	GR	5
hCoV-19/Scotland/GCVR-170BFA/2020	EPI_ISL_459605	2020-03-24	Europe / United Kingdom / Scotland	Human	Original			ILLUMINA NovaSeq		[I] Gap of 3 nucleotides when compared to the reference sequence.	info	B.16	L	5
hCoV-19/Scotland/GCVR-170D4F/2020	EPI_ISL_459609	2020-03-25	Europe / United Kingdom / Scotland	Human	Original			ILLUMINA NovaSeq				B.1	G	5
hCoV-19/Scotland/GCVR-1700CE/2020	EPI_ISL_459615	2020-03-23	Europe / United Kingdom / Scotland	Human	Original			ILLUMINA NovaSeq		[W] Stretches of NNNs (1.68% of overall sequence).	warn	B.1	G	5
hCoV-19/Scotland/GCVR-1708F3/2020	EPI_ISL_459624	2020-03-25	Europe / United Kingdom / Scotland	Human	Original			ILLUMINA NovaSeq				B.1	G	5
hCoV-19/Scotland/GCVR-170FA3/2020	EPI_ISL_459629	2020-03-27	Europe / United Kingdom / Scotland	Human	Original			ILLUMINA NovaSeq				B.1	G	5
hCoV-19/Scotland/GCVR-1706BD/2020	EPI_ISL_459634	2020-03-23	Europe / United Kingdom / Scotland	Human	Original			ILLUMINA NovaSeq		[W] Stretches of NNNs (1.24% of overall sequence).	warn	B.1.77	G	5
hCoV-19/Scotland/GCVR-1705FC/2020	EPI_ISL_459635	2020-03-24	Europe / United Kingdom / Scotland	Human	Original			ILLUMINA NovaSeq				B.1.1	GR	5
hCoV-19/Scotland/GCVR-170644/2020	EPI_ISL_459647	2020-03-24	Europe / United Kingdom / Scotland	Human	Original			ILLUMINA NovaSeq				B.1	G	5
hCoV-19/Scotland/GCVR-170F67/2020	EPI_ISL_459649	2020-03-27	Europe / United Kingdom / Scotland	Human	Original			ILLUMINA NovaSeq				B.2	V	5
hCoV-19/Scotland/GCVR-1709A5/2020	EPI_ISL_459662	2020-03-25	Europe / United Kingdom / Scotland	Human	Original			ILLUMINA NovaSeq				B.1.1	GR	5
hCoV-19/Scotland/GCVR-170ADF/2020	EPI_ISL_459671	2020-03-24	Europe / United Kingdom / Scotland	Human	Original			ILLUMINA NovaSeq		[X] Long stretches of NNNs (5.32% of overall sequence).	alert	A.5	S	5
hCoV-19/Scotland/GCVR-170D30/2020	EPI_ISL_459673	2020-03-25	Europe / United Kingdom / Scotland	Human	Original			ILLUMINA NovaSeq		[W] Stretches of NNNs (1.29% of overall sequence).	warn	B.1.1	GR	5
hCoV-19/Scotland/GCVR-17129A/2020	EPI_ISL_459678	2020-03-26	Europe / United Kingdom / Scotland	Human	Original			ILLUMINA NovaSeq				B.3	L	5
hCoV-19/Scotland/GCVR-170556/2020	EPI_ISL_459685	2020-03-23	Europe / United Kingdom / Scotland	Human	Original			ILLUMINA NovaSeq		[W] Stretches of NNNs (2.36% of overall sequence).	warn	B.1	G	5
hCoV-19/Netherlands/Gelderland_22/2020	EPI_ISL_460658	2020-04-16	Europe / Netherlands / Gelderland	Human	Original			Nanopore	unknown			B.1	G	5
hCoV-19/Netherlands/NA_522/2020	EPI_ISL_460695	2020-03-22	Europe / Netherlands	Human	Original			Nanopore	unknown			B.1	G	5
hCoV-19/Netherlands/NA_523/2020	EPI_ISL_460696	2020-03-19	Europe / Netherlands	Human	Original			Nanopore	unknown			B.1	G	5
hCoV-19/Netherlands/NA_524/2020	EPI_ISL_460697	2020-03-22	Europe / Netherlands	Human	Original			Nanopore	unknown			B.1	G	5
hCoV-19/Netherlands/NA_525/2020	EPI_ISL_460698	2020-03-18	Europe / Netherlands	Human	Original			Nanopore	unknown			B.1	G	5
hCoV-19/Belgium/rega-0423302/2020	EPI_ISL_462156	2020-04-23	Europe / Belgium / Eupen	Human	Original	Oro-pharyngeal swab		Nanopore MinION	Artic primer pool, Guppy, MiniMap2, CLC Genomics Workbench 20, Medaka			B.3	L	5
hCoV-19/Belgium/VDLM-0330305/2020	EPI_ISL_462159	2020-03-30	Europe / Belgium / Olen	Human	Original	Oro-pharyngeal swab		Nanopore MinION	Artic primer pool, Guppy, MiniMap2, CLC Genomics Workbench 20, Medaka			B.2	V	5
hCoV-19/Belgium/GQL-0328309/2020	EPI_ISL_462163	2020-03-28	Europe / Belgium / Ciney	Human	Original	Oro-pharyngeal swab		Nanopore MinION	Artic primer pool, Guppy, MiniMap2, CLC Genomics Workbench 20, Medaka			B.1	G	5
hCoV-19/Belgium/GC-0328313/2020	EPI_ISL_462167	2020-03-28	Europe / Belgium / Binche	Human	Original	Oro-pharyngeal swab		Nanopore MinION	Artic primer pool, Guppy, MiniMap2, CLC Genomics Workbench 20, Medaka			B.1	G	5
hCoV-19/Belgium/AF-0327321/2020	EPI_ISL_462175	2020-03-27	Europe / Belgium / Marcinelle	Human	Original	Oro-pharyngeal swab		Nanopore MinION	Artic primer pool, Guppy, MiniMap2, CLC Genomics Workbench 20, Medaka			B.1	G	5
hCoV-19/Belgium/HN-0317324/2020	EPI_ISL_462178	2020-03-17	Europe / Belgium / Dolembreux	Human	Original	Oro-pharyngeal swab		Nanopore MinION	Artic primer pool, Guppy, MiniMap2, CLC Genomics Workbench 20, Medaka			B.1	G	5
hCoV-19/Belgium/VBWF-0330329/2020	EPI_ISL_462183	2020-03-30	Europe / Belgium / Oostmalle	Human	Original	Oro-pharyngeal swab		Nanopore MinION	Artic primer pool, Guppy, MiniMap2, CLC Genomics Workbench 20, Medaka			B.2	V	5
hCoV-19/Belgium/SRL-0330331/2020	EPI_ISL_462185	2020-03-30	Europe / Belgium / Zoersel	Human	Original	Oro-pharyngeal swab		Nanopore MinION	Artic primer pool, Guppy, MiniMap2, CLC Genomics Workbench 20, Medaka			B.2	V	5
hCoV-19/Belgium/VMC-0325337/2020	EPI_ISL_462191	2020-03-25	Europe / Belgium / Oostende	Human	Original	Oro-pharyngeal swab		Nanopore MinION	Artic primer pool, Guppy, MiniMap2, CLC Genomics Workbench 20, Medaka			B.1.5	G	5
hCoV-19/Belgium/DNM-0330351/2020	EPI_ISL_462205	2020-03-30	Europe / Belgium / Burdinne	Human	Original	Oro-pharyngeal swab		Nanopore MinION	Artic primer pool, Guppy, MiniMap2, CLC Genomics Workbench 20, Medaka			B.1	G	5
hCoV-19/Belgium/VRMJ-0401372/2020	EPI_ISL_462226	2020-04-01	Europe / Belgium / Breendonk	Human	Original	Oro-pharyngeal swab		Nanopore MinION	Artic primer pool, Guppy, MiniMap2, CLC Genomics Workbench 20, Medaka			B.1	G	5
hCoV-19/Belgium/DMT-0411408/2020	EPI_ISL_462262	2020-04-11	Europe / Belgium / Lessines	Human	Original	Oro-pharyngeal swab		Nanopore MinION	Artic primer pool, Guppy, MiniMap2, CLC Genomics Workbench 20, Medaka			B.1	G	5
hCoV-19/Belgium/FM-0408414/2020	EPI_ISL_462268	2020-04-08	Europe / Belgium / Bazel	Human	Original	Oro-pharyngeal swab		Nanopore MinION	Artic primer pool, Guppy, MiniMap2, CLC Genomics Workbench 20, Medaka			B.1	G	5
hCoV-19/Belgium/HI-0507421/2020	EPI_ISL_462275	2020-05-07	Europe / Belgium / Grobbendonk	Human	Original	Oro-pharyngeal swab		Nanopore MinION	Artic primer pool, Guppy, MiniMap2, CLC Genomics Workbench 20, Medaka			B.1	G	5
hCoV-19/England/20088028304/2020	EPI_ISL_464180	2020-02-20	Europe / United Kingdom / England	Human	Original			Illumina NextSeq	PHE pipeline (BWA-SAMtools-Quasibam)			B.2.1	V	5
hCoV-19/England/20098017504/2020	EPI_ISL_464194	2020-02-27	Europe / United Kingdom / England	Human	Original			Illumina NextSeq	PHE pipeline (BWA-SAMtools-Quasibam)			B.1	G	5
hCoV-19/England/20098017604/2020	EPI_ISL_464195	2020-02-26	Europe / United Kingdom / England	Human	Original			Illumina NextSeq	PHE pipeline (BWA-SAMtools-Quasibam)			B.1	G	5
hCoV-19/England/20099000304/2020	EPI_ISL_464199	2020-02-28	Europe / United Kingdom / England	Human	Original			Illumina NextSeq	PHE pipeline (BWA-SAMtools-Quasibam)			B.4	O	5
hCoV-19/England/201140056/2020	EPI_ISL_464709	2020-03-10	Europe / United Kingdom / England	Human	Original			Illumina NextSeq	PHE pipeline (BWA-SAMtools-Quasibam)	Stretches of NNNs (1.53% of overall sequence).	warn	B.1.76	G	5
hCoV-19/England/201140058/2020	EPI_ISL_464710	2020-03-10	Europe / United Kingdom / England	Human	Original			Illumina NextSeq	PHE pipeline (BWA-SAMtools-Quasibam)	Stretches of NNNs (1.22% of overall sequence).	warn	B.1.76	G	5
hCoV-19/England/201140059/2020	EPI_ISL_464711	2020-03-11	Europe / United Kingdom / England	Human	Original			Illumina NextSeq	PHE pipeline (BWA-SAMtools-Quasibam)			B.1	G	5
hCoV-19/England/201140062/2020	EPI_ISL_464713	2020-03-11	Europe / United Kingdom / England	Human	Original			Illumina NextSeq	PHE pipeline (BWA-SAMtools-Quasibam)	Stretches of NNNs (2.76% of overall sequence).	warn	B.1	G	5
hCoV-19/England/201140293/2020	EPI_ISL_464720	2020-03-08	Europe / United Kingdom / England	Human	Original			Illumina NextSeq	PHE pipeline (BWA-SAMtools-Quasibam)			B.1.1	GR	5
hCoV-19/England/201140335/2020	EPI_ISL_464723	2020-03-10	Europe / United Kingdom / England	Human	Original			Illumina NextSeq	PHE pipeline (BWA-SAMtools-Quasibam)	Long stretches of NNNs (6.10% of overall sequence).	alert	B.2	V	5
hCoV-19/England/201140338/2020	EPI_ISL_464724	2020-03-09	Europe / United Kingdom / England	Human	Original			Illumina NextSeq	PHE pipeline (BWA-SAMtools-Quasibam)	Stretches of NNNs (1.24% of overall sequence).	warn	B.1	G	5
hCoV-19/England/201140355/2020	EPI_ISL_464727	2020-03-11	Europe / United Kingdom / England	Human	Original			Illumina NextSeq	PHE pipeline (BWA-SAMtools-Quasibam)	Stretches of NNNs (1.75% of overall sequence).	warn	B.1.1	GR	5
hCoV-19/England/201140388/2020	EPI_ISL_464730	2020-03-10	Europe / United Kingdom / England	Human	Original			Illumina NextSeq	PHE pipeline (BWA-SAMtools-Quasibam)			B.1	G	5
hCoV-19/England/201140398/2020	EPI_ISL_464731	2020-03-11	Europe / United Kingdom / England	Human	Original			Illumina NextSeq	PHE pipeline (BWA-SAMtools-Quasibam)	Stretches of NNNs (3.29% of overall sequence).	warn	B.1.1	GR	5
hCoV-19/England/201140405/2020	EPI_ISL_464732	2020-03-10	Europe / United Kingdom / England	Human	Original			Illumina NextSeq	PHE pipeline (BWA-SAMtools-Quasibam)			B.2.1	V	5
hCoV-19/England/201140442/2020	EPI_ISL_464735	2020-03-10	Europe / United Kingdom / England	Human	Original			Illumina NextSeq	PHE pipeline (BWA-SAMtools-Quasibam)			B.2.1	V	5
hCoV-19/England/201140762/2020	EPI_ISL_464740	2020-03-11	Europe / United Kingdom / England	Human	Original			Illumina NextSeq	PHE pipeline (BWA-SAMtools-Quasibam)	Stretches of NNNs (1.73% of overall sequence).	warn	B.1.1	GR	5
hCoV-19/England/201141357/2020	EPI_ISL_464751	2020-03-11	Europe / United Kingdom / England	Human	Original			Illumina NextSeq	PHE pipeline (BWA-SAMtools-Quasibam)			B.2	V	5
hCoV-19/England/201141362/2020	EPI_ISL_464752	2020-03-09	Europe / United Kingdom / England	Human	Original			Illumina NextSeq	PHE pipeline (BWA-SAMtools-Quasibam)	Stretches of NNNs (3.16% of overall sequence).	warn	B.2.1	V	5
hCoV-19/England/201141374/2020	EPI_ISL_464753	2020-03-09	Europe / United Kingdom / England	Human	Original			Illumina NextSeq	PHE pipeline (BWA-SAMtools-Quasibam)	Long stretches of NNNs (18.52% of overall sequence). NS7b without BLAST coverage. NSP15 without BLAST coverage.	alert	B.1	G	5
hCoV-19/England/201141449/2020	EPI_ISL_464754	2020-03-09	Europe / United Kingdom / England	Human	Original			Illumina NextSeq	PHE pipeline (BWA-SAMtools-Quasibam)	Stretches of NNNs (2.81% of overall sequence).	warn	B.1.1	GR	5
hCoV-19/England/201141519/2020	EPI_ISL_464757	2020-03-09	Europe / United Kingdom / England	Human	Original			Illumina NextSeq	PHE pipeline (BWA-SAMtools-Quasibam)			B.2.1	V	5
hCoV-19/England/201141523/2020	EPI_ISL_464761	2020-03-09	Europe / United Kingdom / England	Human	Original			Illumina NextSeq	PHE pipeline (BWA-SAMtools-Quasibam)			B.2.1	V	5
hCoV-19/England/201141549/2020	EPI_ISL_464764	2020-03-09	Europe / United Kingdom / England	Human	Original			Illumina NextSeq	PHE pipeline (BWA-SAMtools-Quasibam)	Stretches of NNNs (1.28% of overall sequence).	warn	B.2.1	V	5
hCoV-19/England/201141550/2020	EPI_ISL_464765	2020-03-09	Europe / United Kingdom / England	Human	Original			Illumina NextSeq	PHE pipeline (BWA-SAMtools-Quasibam)			B.2.1	V	5
hCoV-19/England/201141660/2020	EPI_ISL_464769	2020-03-09	Europe / United Kingdom / England	Human	Original			Illumina NextSeq	PHE pipeline (BWA-SAMtools-Quasibam)			B.1	G	5
hCoV-19/England/201160010/2020	EPI_ISL_464776	2020-03-11	Europe / United Kingdom / England	Human	Original			Illumina NextSeq	PHE pipeline (BWA-SAMtools-Quasibam)			B.1.76	G	5
hCoV-19/England/201160011/2020	EPI_ISL_464777	2020-03-11	Europe / United Kingdom / England	Human	Original			Illumina NextSeq	PHE pipeline (BWA-SAMtools-Quasibam)			B.1.76	G	5
hCoV-19/England/201160012/2020	EPI_ISL_464778	2020-03-11	Europe / United Kingdom / England	Human	Original			Illumina NextSeq	PHE pipeline (BWA-SAMtools-Quasibam)			B.1.76	G	5
hCoV-19/England/201160048/2020	EPI_ISL_464780	2020-03-11	Europe / United Kingdom / England	Human	Original			Illumina NextSeq	PHE pipeline (BWA-SAMtools-Quasibam)			B.2	V	5
hCoV-19/England/201160064/2020	EPI_ISL_464782	2020-03-10	Europe / United Kingdom / England	Human	Original			Illumina NextSeq	PHE pipeline (BWA-SAMtools-Quasibam)			B.1.11	G	5
hCoV-19/England/201160065/2020	EPI_ISL_464783	2020-03-10	Europe / United Kingdom / England	Human	Original			Illumina NextSeq	PHE pipeline (BWA-SAMtools-Quasibam)			B.1.11	G	5
hCoV-19/England/201160217/2020	EPI_ISL_464789	2020-03-11	Europe / United Kingdom / England	Human	Original			Illumina NextSeq	PHE pipeline (BWA-SAMtools-Quasibam)			B.1.5	G	5
hCoV-19/England/201160258/2020	EPI_ISL_464791	2020-03-11	Europe / United Kingdom / England	Human	Original			Illumina NextSeq	PHE pipeline (BWA-SAMtools-Quasibam)			B.2.1	V	5
hCoV-19/England/201160274/2020	EPI_ISL_464794	2020-03-12	Europe / United Kingdom / England	Human	Original			Illumina NextSeq	PHE pipeline (BWA-SAMtools-Quasibam)			B.1.1	GR	5
hCoV-19/England/201160276/2020	EPI_ISL_464795	2020-03-11	Europe / United Kingdom / England	Human	Original			Illumina NextSeq	PHE pipeline (BWA-SAMtools-Quasibam)			B.1	G	5
hCoV-19/England/201160658/2020	EPI_ISL_464801	2020-03-11	Europe / United Kingdom / England	Human	Original			Illumina NextSeq	PHE pipeline (BWA-SAMtools-Quasibam)			B.1.1	GR	5
hCoV-19/England/201160760/2020	EPI_ISL_464804	2020-03-10	Europe / United Kingdom / England	Human	Original			Illumina NextSeq	PHE pipeline (BWA-SAMtools-Quasibam)	Stretches of NNNs (1.88% of overall sequence).	warn	B.2.1	V	5
hCoV-19/England/201160908/2020	EPI_ISL_464805	2020-03-11	Europe / United Kingdom / England	Human	Original			Illumina NextSeq	PHE pipeline (BWA-SAMtools-Quasibam)	Stretches of NNNs (4.67% of overall sequence).	warn	B.1.1	GR	5
hCoV-19/England/201161201/2020	EPI_ISL_464820	2020-03-11	Europe / United Kingdom / England	Human	Original			Illumina NextSeq	PHE pipeline (BWA-SAMtools-Quasibam)			B.1.1	GR	5
hCoV-19/England/201161219/2020	EPI_ISL_464824	2020-03-11	Europe / United Kingdom / England	Human	Original			Illumina NextSeq	PHE pipeline (BWA-SAMtools-Quasibam)			B.1.1	GR	5
hCoV-19/England/201161300/2020	EPI_ISL_464830	2020-03-10	Europe / United Kingdom / England	Human	Original			Illumina NextSeq	PHE pipeline (BWA-SAMtools-Quasibam)			B.2.1	V	5
hCoV-19/England/201161329/2020	EPI_ISL_464833	2020-03-12	Europe / United Kingdom / England	Human	Original			Illumina NextSeq	PHE pipeline (BWA-SAMtools-Quasibam)			B.1.1	GR	5
hCoV-19/England/201161426/2020	EPI_ISL_464840	2020-03-11	Europe / United Kingdom / England	Human	Original			Illumina NextSeq	PHE pipeline (BWA-SAMtools-Quasibam)	Stretches of NNNs (2.01% of overall sequence).	warn	B.1.1	GR	5
hCoV-19/England/201161468/2020	EPI_ISL_464845	2020-03-11	Europe / United Kingdom / England	Human	Original			Illumina NextSeq	PHE pipeline (BWA-SAMtools-Quasibam)	Stretches of NNNs (1.82% of overall sequence).	warn	B.1.1	GR	5
hCoV-19/England/201161477/2020	EPI_ISL_464847	2020-03-12	Europe / United Kingdom / England	Human	Original			Illumina NextSeq	PHE pipeline (BWA-SAMtools-Quasibam)	Stretches of NNNs (2.64% of overall sequence).	warn	B.1.1	GR	5
hCoV-19/England/201161494/2020	EPI_ISL_464850	2020-03-11	Europe / United Kingdom / England	Human	Original			Illumina NextSeq	PHE pipeline (BWA-SAMtools-Quasibam)			B.2.1	V	5
hCoV-19/England/201161543/2020	EPI_ISL_464855	2020-03-11	Europe / United Kingdom / England	Human	Original			Illumina NextSeq	PHE pipeline (BWA-SAMtools-Quasibam)			B.2.1	V	5
hCoV-19/England/201161565/2020	EPI_ISL_464859	2020-03-11	Europe / United Kingdom / England	Human	Original			Illumina NextSeq	PHE pipeline (BWA-SAMtools-Quasibam)			B.1.1	GR	5
hCoV-19/England/201161635/2020	EPI_ISL_464866	2020-03-13	Europe / United Kingdom / England	Human	Original			Illumina NextSeq	PHE pipeline (BWA-SAMtools-Quasibam)			B.1.1	GR	5
hCoV-19/England/201161656/2020	EPI_ISL_464868	2020-03-12	Europe / United Kingdom / England	Human	Original			Illumina NextSeq	PHE pipeline (BWA-SAMtools-Quasibam)			B.2.1	V	5
hCoV-19/England/20116165804/2020	EPI_ISL_464870	2020-03-11	Europe / United Kingdom / England	Human	Original			Illumina NextSeq	PHE pipeline (BWA-SAMtools-Quasibam)	Stretches of NNNs (3.22% of overall sequence).	warn	B.2	V	5
hCoV-19/England/201161700/2020	EPI_ISL_464873	2020-03-11	Europe / United Kingdom / England	Human	Original			Illumina NextSeq	PHE pipeline (BWA-SAMtools-Quasibam)			B.2.1	V	5
hCoV-19/England/201180001/2020	EPI_ISL_464874	2020-03-12	Europe / United Kingdom / England	Human	Original			Illumina NextSeq	PHE pipeline (BWA-SAMtools-Quasibam)			B.1.76	G	5
hCoV-19/England/201180048/2020	EPI_ISL_464877	2020-03-17	Europe / United Kingdom / England	Human	Original			Illumina NextSeq	PHE pipeline (BWA-SAMtools-Quasibam)			B.2.1	V	5
hCoV-19/England/201180095/2020	EPI_ISL_464882	2020-03-11	Europe / United Kingdom / England	Human	Original			Illumina NextSeq	PHE pipeline (BWA-SAMtools-Quasibam)			B.2.1	V	5
hCoV-19/England/201180107/2020	EPI_ISL_464883	2020-03-12	Europe / United Kingdom / England	Human	Original			Illumina NextSeq	PHE pipeline (BWA-SAMtools-Quasibam)			B.1.1	GR	5
hCoV-19/England/201180115/2020	EPI_ISL_464884	2020-03-13	Europe / United Kingdom / England	Human	Original			Illumina NextSeq	PHE pipeline (BWA-SAMtools-Quasibam)	Stretches of NNNs (3.11% of overall sequence).	warn	B.1.1	GR	5
hCoV-19/England/20118016104/2020	EPI_ISL_464888	2020-03-10	Europe / United Kingdom / England	Human	Original			Illumina NextSeq	PHE pipeline (BWA-SAMtools-Quasibam)	Stretches of NNNs (3.24% of overall sequence).	warn	B.2.1	V	5
hCoV-19/England/20118016806/2020	EPI_ISL_464890	2020-03-11	Europe / United Kingdom / England	Human	Original			Illumina NextSeq	PHE pipeline (BWA-SAMtools-Quasibam)	Long stretches of NNNs (9.38% of overall sequence).	alert	B.2.1	V	5
hCoV-19/England/201180317/2020	EPI_ISL_464894	2020-03-10	Europe / United Kingdom / England	Human	Original			Illumina NextSeq	PHE pipeline (BWA-SAMtools-Quasibam)			B.1.1	GR	5
hCoV-19/England/201180321/2020	EPI_ISL_464895	2020-03-10	Europe / United Kingdom / England	Human	Original			Illumina NextSeq	PHE pipeline (BWA-SAMtools-Quasibam)	Stretches of NNNs (1.91% of overall sequence).	warn	B.1.1	GR	5
hCoV-19/England/201180322/2020	EPI_ISL_464896	2020-03-10	Europe / United Kingdom / England	Human	Original			Illumina NextSeq	PHE pipeline (BWA-SAMtools-Quasibam)	Stretches of NNNs (3.76% of overall sequence).	warn	B.1.1	GR	5
hCoV-19/Spain/IB-IBV-002492/2020	EPI_ISL_467056	2020-03-14	Europe / Spain / Illes Balears / Palma	Human	Original			Illumina_MiSeq	BWA/IVAR			B.1.5	G	5
hCoV-19/Spain/AN-IBV-002897/2020	EPI_ISL_467059	2020-04-01	Europe / Spain / Andalucia / Santa Fe	Human	Original			Illumina MiSeq	BWA/IVAR			B.1.5	G	5
hCoV-19/Spain/AN-IBV-002968/2020	EPI_ISL_467061	2020-03-30	Europe / Spain / Andalucia / Granada	Human	Original			Illumina MiSeq	BWA/IVAR			B.1.5	G	5
hCoV-19/Spain/AN-IBV-002910/2020	EPI_ISL_467062	2020-03-18	Europe / Spain / Andalucia / Granada	Human	Original			Illumina MiSeq	BWA/IVAR			B.1.5	G	5
hCoV-19/Spain/AN-IBV-001904/2020	EPI_ISL_467073	2020-03-16	Europe / Spain / Andalucia / Tarifa	Human	Original			Illumina MiSeq	BWA/IVAR			B.1.5	G	5
hCoV-19/Spain/AN-IBV-001921/2020	EPI_ISL_467075	2020-03-17	Europe / Spain / Andalucia / Chiclana	Human	Original			Illumina MiSeq	BWA/IVAR			B.1.5	G	5
hCoV-19/Spain/AN-IBV-001905/2020	EPI_ISL_467082	2020-03-12	Europe / Spain / Andalucia / Rota	Human	Original			Illumina MiSeq	BWA/IVAR			B.1.5	G	5
hCoV-19/Spain/AN-IBV-001910/2020	EPI_ISL_467084	2020-03-16	Europe / Spain / Andalucia / San Fernando	Human	Original			Illumina MiSeq	BWA/IVAR			B.1.5	G	5
hCoV-19/Spain/CN-IBV-002603/2020	EPI_ISL_467086	2020-03-18	Europe / Spain / Canary Islands / Las Palmas	Human	Original			Illumina_MiSeq	BWA/IVAR			B.1.1	GR	5
hCoV-19/England/NORT-28A5A3/2020	EPI_ISL_457306	2020-04-12	Europe / United Kingdom / England	Human	Original			OXFORD_NANOPORE		Stretches of NNNs (1.00% of overall sequence).	warn	B.1.1	GR	5
hCoV-19/England/NORT-28A7DA/2020	EPI_ISL_457308	2020-04-13	Europe / United Kingdom / England	Human	Original			OXFORD_NANOPORE		Long stretches of NNNs (6.38% of overall sequence).	alert	B.2	O	5
hCoV-19/England/NORT-28AA1D/2020	EPI_ISL_457309	2020-04-14	Europe / United Kingdom / England	Human	Original			OXFORD_NANOPORE		Stretches of NNNs (2.00% of overall sequence).	warn	A.5	S	5
hCoV-19/England/NORT-28B302/2020	EPI_ISL_457311	2020-05-03	Europe / United Kingdom / England	Human	Original			OXFORD_NANOPORE				B.1.1	GR	5
hCoV-19/England/NORW-EAE6C/2020	EPI_ISL_457385	2020-05-01	Europe / United Kingdom / England	Human	Original			ILLUMINA				B.1.1	GR	5
hCoV-19/England/NORW-EAED5/2020	EPI_ISL_457391	2020-04-30	Europe / United Kingdom / England	Human	Original			ILLUMINA				B.1.75	G	5
hCoV-19/England/NORW-EBD13/2020	EPI_ISL_457502	2020-05-01	Europe / United Kingdom / England	Human	Original			ILLUMINA		Stretches of NNNs (1.49% of overall sequence). NS8 without BLAST coverage.	warn	B.1.1	GR	5
hCoV-19/England/NORW-EBD7D/2020	EPI_ISL_457506	2020-05-06	Europe / United Kingdom / England	Human	Original			ILLUMINA				B.1.1	GR	5
hCoV-19/England/SHEF-CC431/2020	EPI_ISL_457653	2020-04-03	Europe / United Kingdom / England	Human	Original			OXFORD_NANOPORE		[W] Stretches of NNNs (1.31% of overall sequence).	warn	B.1.1	GR	5
hCoV-19/England/SHEF-CC6E0/2020	EPI_ISL_457654	2020-04-16	Europe / United Kingdom / England	Human	Original			OXFORD_NANOPORE				B.1.79	G	5
hCoV-19/England/SHEF-D00EB/2020	EPI_ISL_457671	2020-04-10	Europe / United Kingdom / England	Human	Original			OXFORD_NANOPORE		[W] Stretches of NNNs (4.71% of overall sequence).	warn	B.15	L	5
hCoV-19/England/SHEF-D12B7/2020	EPI_ISL_457681	2020-04-06	Europe / United Kingdom / England	Human	Original			OXFORD_NANOPORE		[X] Long stretches of NNNs (6.72% of overall sequence).	alert	B.1	G	5
hCoV-19/England/SHEF-D1545/2020	EPI_ISL_457682	2020-03-31	Europe / United Kingdom / England	Human	Original			OXFORD_NANOPORE		[W] Stretches of NNNs (1.31% of overall sequence).	warn	B.1	G	5
hCoV-19/England/SHEF-D2EA3/2020	EPI_ISL_457685	2020-04-14	Europe / United Kingdom / England	Human	Original			OXFORD_NANOPORE				B.1.79	G	5
hCoV-19/England/NORT-289155/2020	EPI_ISL_458614	2020-03-27	Europe / United Kingdom / England	Human	Original			ILLUMINA NovaSeq				B.1.1	GR	5
hCoV-19/England/NORT-289313/2020	EPI_ISL_458615	2020-03-29	Europe / United Kingdom / England	Human	Original			ILLUMINA NovaSeq				B.1.11	G	5
hCoV-19/England/NORT-288F4D/2020	EPI_ISL_458619	2020-03-24	Europe / United Kingdom / England	Human	Original			ILLUMINA NovaSeq				B.1.1	GR	5
hCoV-19/England/NORT-288FD4/2020	EPI_ISL_458622	2020-03-26	Europe / United Kingdom / England	Human	Original			ILLUMINA NovaSeq				B.1.1	GR	5
hCoV-19/England/NORT-289638/2020	EPI_ISL_458627	2020-03-31	Europe / United Kingdom / England	Human	Original			ILLUMINA NovaSeq		[X] Long stretches of NNNs (7.48% of overall sequence).	alert	B.2.1	V	5
hCoV-19/England/NORT-289629/2020	EPI_ISL_458630	2020-03-31	Europe / United Kingdom / England	Human	Original			ILLUMINA NovaSeq		[W] Stretches of NNNs (1.52% of overall sequence).	warn	A.5	S	5
hCoV-19/England/NORT-288DCB/2020	EPI_ISL_458631	2020-03-22	Europe / United Kingdom / England	Human	Original			ILLUMINA NovaSeq				B.1.1	GR	5
hCoV-19/England/NORT-2895B3/2020	EPI_ISL_458632	2020-03-30	Europe / United Kingdom / England	Human	Original			ILLUMINA NovaSeq				B.1.11	G	5
hCoV-19/England/NORT-289568/2020	EPI_ISL_458634	2020-03-30	Europe / United Kingdom / England	Human	Original			ILLUMINA NovaSeq		[W] Stretches of NNNs (1.33% of overall sequence).	warn	B.1.1	GR	5
hCoV-19/England/NORT-28988D/2020	EPI_ISL_458637	2020-04-01	Europe / United Kingdom / England	Human	Original			ILLUMINA NovaSeq				B.1.1	GR	5
hCoV-19/England/NORT-289771/2020	EPI_ISL_458643	2020-04-01	Europe / United Kingdom / England	Human	Original			ILLUMINA NovaSeq				B.1.1	GR	5
hCoV-19/England/NORT-289559/2020	EPI_ISL_458646	2020-03-30	Europe / United Kingdom / England	Human	Original			ILLUMINA NovaSeq				B.1.1	GR	5
hCoV-19/England/NORT-2896CF/2020	EPI_ISL_458649	2020-03-31	Europe / United Kingdom / England	Human	Original			ILLUMINA NovaSeq				B.2	V	5
hCoV-19/England/NORT-288E7D/2020	EPI_ISL_458650	2020-03-24	Europe / United Kingdom / England	Human	Original			ILLUMINA NovaSeq				B.1.1	GR	5
hCoV-19/England/NORT-288F7A/2020	EPI_ISL_458653	2020-03-25	Europe / United Kingdom / England	Human	Original			ILLUMINA NovaSeq				B.1.1	GR	5
hCoV-19/England/NORT-2898AB/2020	EPI_ISL_458655	2020-04-01	Europe / United Kingdom / England	Human	Original			ILLUMINA NovaSeq		[W] Stretches of NNNs (1.34% of overall sequence).	warn	B.1.1	GR	5
hCoV-19/England/NORT-288F2F/2020	EPI_ISL_458659	2020-03-24	Europe / United Kingdom / England	Human	Original			ILLUMINA NovaSeq		[W] Stretches of NNNs (1.31% of overall sequence).	warn	B.2	V	5
hCoV-19/England/NORT-2890EF/2020	EPI_ISL_458660	2020-03-26	Europe / United Kingdom / England	Human	Original			ILLUMINA NovaSeq				B.1.1	GR	5
hCoV-19/England/NORT-289252/2020	EPI_ISL_458661	2020-03-28	Europe / United Kingdom / England	Human	Original			ILLUMINA NovaSeq				B.1.1	GR	5
hCoV-19/England/NORT-289322/2020	EPI_ISL_458663	2020-03-29	Europe / United Kingdom / England	Human	Original			ILLUMINA NovaSeq		[W] Stretches of NNNs (3.70% of overall sequence).	warn	B.1.1	GR	5
hCoV-19/England/NORT-289656/2020	EPI_ISL_458664	2020-03-31	Europe / United Kingdom / England	Human	Original			ILLUMINA NovaSeq				B.1.1	GR	5
hCoV-19/England/NORT-289999/2020	EPI_ISL_458672	2020-04-02	Europe / United Kingdom / England	Human	Original			ILLUMINA NovaSeq				B.1.1	GR	5
hCoV-19/England/NORT-28993F/2020	EPI_ISL_458676	2020-04-01	Europe / United Kingdom / England	Human	Original			ILLUMINA NovaSeq				B.1.1	GR	5
hCoV-19/England/NORT-289753/2020	EPI_ISL_458679	2020-04-01	Europe / United Kingdom / England	Human	Original			ILLUMINA NovaSeq				B.1.1	GR	5
hCoV-19/England/NORT-289498/2020	EPI_ISL_458682	2020-03-29	Europe / United Kingdom / England	Human	Original			ILLUMINA NovaSeq		[W] Stretches of NNNs (1.23% of overall sequence).	warn	B.1.1	GR	5
hCoV-19/England/NORT-289489/2020	EPI_ISL_458691	2020-03-29	Europe / United Kingdom / England	Human	Original			ILLUMINA NovaSeq				B.1.1	GR	5
hCoV-19/England/NORT-289850/2020	EPI_ISL_458695	2020-04-01	Europe / United Kingdom / England	Human	Original			ILLUMINA NovaSeq		[X] Long stretches of NNNs (7.03% of overall sequence).	alert	B.1.1	GR	5
hCoV-19/England/NORT-2893AA/2020	EPI_ISL_458699	2020-03-29	Europe / United Kingdom / England	Human	Original			ILLUMINA NovaSeq				B	L	5
hCoV-19/England/NORT-288F5C/2020	EPI_ISL_458700	2020-03-24	Europe / United Kingdom / England	Human	Original			ILLUMINA NovaSeq				B.1.1	GR	5
hCoV-19/England/NORT-2898F6/2020	EPI_ISL_458702	2020-04-01	Europe / United Kingdom / England	Human	Original			ILLUMINA NovaSeq				B.1.1	GR	5
hCoV-19/England/NORT-289085/2020	EPI_ISL_458708	2020-03-26	Europe / United Kingdom / England	Human	Original			ILLUMINA NovaSeq				B.1.1	GR	5
hCoV-19/England/NORT-289331/2020	EPI_ISL_458710	2020-03-29	Europe / United Kingdom / England	Human	Original			ILLUMINA NovaSeq				B.1.1	GR	5
hCoV-19/England/NORT-28954A/2020	EPI_ISL_458718	2020-03-30	Europe / United Kingdom / England	Human	Original			ILLUMINA NovaSeq				B.1.1	GR	5
hCoV-19/England/BRIS-128881/2020	EPI_ISL_458727	2020-04-15	Europe / United Kingdom / England	Human	Original			ILLUMINA NovaSeq				B.1	G	5
hCoV-19/England/BRIS-128A30/2020	EPI_ISL_458772	2020-04-14	Europe / United Kingdom / England	Human	Original			ILLUMINA NovaSeq				B.1.1	GR	5
hCoV-19/England/BRIS-1287C0/2020	EPI_ISL_458812	2020-04-15	Europe / United Kingdom / England	Human	Original			ILLUMINA NovaSeq		[W] Stretches of NNNs (1.80% of overall sequence).	warn	B.1	G	5
hCoV-19/England/BRIS-128DDD/2020	EPI_ISL_458819	2020-04-14	Europe / United Kingdom / England	Human	Original			ILLUMINA NovaSeq				B.1	G	5
hCoV-19/England/BRIS-1297FC/2020	EPI_ISL_458837	2020-03-31	Europe / United Kingdom / England	Human	Original			ILLUMINA NovaSeq		[W] Stretches of NNNs (2.55% of overall sequence).	warn	B.2	V	5
hCoV-19/England/BRIS-129307/2020	EPI_ISL_458840	2020-04-19	Europe / United Kingdom / England	Human	Original			ILLUMINA NovaSeq				B.1.81	G	5
hCoV-19/England/BRIS-129686/2020	EPI_ISL_458841	2020-03-31	Europe / United Kingdom / England	Human	Original			ILLUMINA NovaSeq		[W] Stretches of NNNs (1.38% of overall sequence).	warn	B.1.11	G	5
hCoV-19/England/BRIS-128784/2020	EPI_ISL_458848	2020-04-14	Europe / United Kingdom / England	Human	Original			ILLUMINA NovaSeq				B.1.1	GR	5
hCoV-19/England/BRIS-126328/2020	EPI_ISL_458987	2020-04-10	Europe / United Kingdom / England	Human	Original			ILLUMINA NovaSeq				B.1.1	GR	5
hCoV-19/England/SHEF-C1F59/2020	EPI_ISL_462004	2020-04-19	Europe / United Kingdom / England	Human	Original	unknown		OXFORD_NANOPORE	unknown			B.1.1	GR	5
hCoV-19/England/SHEF-C98DE/2020	EPI_ISL_462041	2020-04-17	Europe / United Kingdom / England	Human	Original	unknown		OXFORD_NANOPORE	unknown			B.1.1	GR	5
hCoV-19/England/201090020/2020	EPI_ISL_464500	2020-03-04	Europe / United Kingdom / England	Human	Original			Illumina NextSeq	PHE pipeline (BWA-SAMtools-Quasibam)	Stretches of NNNs (2.43% of overall sequence).	warn	B.1	G	5
hCoV-19/England/20109002104/2020	EPI_ISL_464501	2020-03-04	Europe / United Kingdom / England	Human	Original			Illumina NextSeq	PHE pipeline (BWA-SAMtools-Quasibam)	Stretches of NNNs (1.19% of overall sequence).	warn	B.1	G	5
hCoV-19/England/20109002504/2020	EPI_ISL_464505	2020-03-03	Europe / United Kingdom / England	Human	Original			Illumina NextSeq	PHE pipeline (BWA-SAMtools-Quasibam)			B.1	G	5
hCoV-19/England/20109002704/2020	EPI_ISL_464506	2020-03-03	Europe / United Kingdom / England	Human	Original			Illumina NextSeq	PHE pipeline (BWA-SAMtools-Quasibam)			B.1	G	5
hCoV-19/England/20109004404/2020	EPI_ISL_464515	2020-03-05	Europe / United Kingdom / England	Human	Original			Illumina NextSeq	PHE pipeline (BWA-SAMtools-Quasibam)	Stretches of NNNs (1.50% of overall sequence).	warn	B.1.1	GR	5
hCoV-19/England/20109005904/2020	EPI_ISL_464520	2020-03-04	Europe / United Kingdom / England	Human	Original			Illumina NextSeq	PHE pipeline (BWA-SAMtools-Quasibam)			B.1	G	5
hCoV-19/England/20109007304/2020	EPI_ISL_464527	2020-03-07	Europe / United Kingdom / England	Human	Original			Illumina NextSeq	PHE pipeline (BWA-SAMtools-Quasibam)			B.1	G	5
hCoV-19/England/20109007504/2020	EPI_ISL_464529	2020-03-05	Europe / United Kingdom / England	Human	Original			Illumina NextSeq	PHE pipeline (BWA-SAMtools-Quasibam)			B.1.76	G	5
hCoV-19/England/20109008504/2020	EPI_ISL_464533	2020-03-07	Europe / United Kingdom / England	Human	Original			Illumina NextSeq	PHE pipeline (BWA-SAMtools-Quasibam)	Stretches of NNNs (2.84% of overall sequence).	warn	B.1	G	5
hCoV-19/England/20109009104/2020	EPI_ISL_464538	2020-03-06	Europe / United Kingdom / England	Human	Original			Illumina NextSeq	PHE pipeline (BWA-SAMtools-Quasibam)	Stretches of NNNs (1.95% of overall sequence).	warn	B.2	V	5
hCoV-19/England/20109019704/2020	EPI_ISL_464545	2020-03-05	Europe / United Kingdom / England	Human	Original			Illumina NextSeq	PHE pipeline (BWA-SAMtools-Quasibam)			B.2.1	V	5
hCoV-19/England/20109028804/2020	EPI_ISL_464549	2020-03-06	Europe / United Kingdom / England	Human	Original			Illumina NextSeq	PHE pipeline (BWA-SAMtools-Quasibam)			B.1.75	G	5
hCoV-19/England/20109045404/2020	EPI_ISL_464563	2020-03-06	Europe / United Kingdom / England	Human	Original			Illumina NextSeq	PHE pipeline (BWA-SAMtools-Quasibam)			B.2	V	5
hCoV-19/England/20109045604/2020	EPI_ISL_464565	2020-03-06	Europe / United Kingdom / England	Human	Original			Illumina NextSeq	PHE pipeline (BWA-SAMtools-Quasibam)	Stretches of NNNs (4.80% of overall sequence).	warn	B.2	V	5
hCoV-19/England/20109047304/2020	EPI_ISL_464567	2020-03-07	Europe / United Kingdom / England	Human	Original			Illumina NextSeq	PHE pipeline (BWA-SAMtools-Quasibam)			B.2.1	V	5
hCoV-19/England/201090486/2020	EPI_ISL_464571	2020-03-08	Europe / United Kingdom / England	Human	Original			Illumina NextSeq	PHE pipeline (BWA-SAMtools-Quasibam)	Stretches of NNNs (1.93% of overall sequence).	warn	B.1	G	5
hCoV-19/England/201090487/2020	EPI_ISL_464572	2020-03-07	Europe / United Kingdom / England	Human	Original			Illumina NextSeq	PHE pipeline (BWA-SAMtools-Quasibam)	Long stretches of NNNs (5.16% of overall sequence).	alert	B.2.1	V	5
hCoV-19/England/201090490/2020	EPI_ISL_464573	2020-03-08	Europe / United Kingdom / England	Human	Original			Illumina NextSeq	PHE pipeline (BWA-SAMtools-Quasibam)	Stretches of NNNs (3.64% of overall sequence).	warn	B.2.1	V	5
hCoV-19/England/201090491/2020	EPI_ISL_464574	2020-03-07	Europe / United Kingdom / England	Human	Original			Illumina NextSeq	PHE pipeline (BWA-SAMtools-Quasibam)	Stretches of NNNs (3.75% of overall sequence).	warn	B.1	G	5
hCoV-19/England/201090513/2020	EPI_ISL_464577	2020-03-07	Europe / United Kingdom / England	Human	Original			Illumina NextSeq	PHE pipeline (BWA-SAMtools-Quasibam)	Stretches of NNNs (4.46% of overall sequence).	warn	B.1	G	5
hCoV-19/England/201090514/2020	EPI_ISL_464578	2020-03-07	Europe / United Kingdom / England	Human	Original			Illumina NextSeq	PHE pipeline (BWA-SAMtools-Quasibam)	Stretches of NNNs (3.17% of overall sequence).	warn	B.1.76	G	5
hCoV-19/England/201090529/2020	EPI_ISL_464581	2020-03-08	Europe / United Kingdom / England	Human	Original			Illumina NextSeq	PHE pipeline (BWA-SAMtools-Quasibam)	Long stretches of NNNs (7.81% of overall sequence).	alert	B.1	G	5
hCoV-19/England/201090530/2020	EPI_ISL_464582	2020-03-08	Europe / United Kingdom / England	Human	Original			Illumina NextSeq	PHE pipeline (BWA-SAMtools-Quasibam)	Long stretches of NNNs (5.91% of overall sequence).	alert	B.1	G	5
hCoV-19/England/20109053304/2020	EPI_ISL_464583	2020-03-07	Europe / United Kingdom / England	Human	Original			Illumina NextSeq	PHE pipeline (BWA-SAMtools-Quasibam)			B.2	V	5
hCoV-19/England/201090602/2020	EPI_ISL_464591	2020-03-07	Europe / United Kingdom / England	Human	Original			Illumina NextSeq	PHE pipeline (BWA-SAMtools-Quasibam)	Stretches of NNNs (3.71% of overall sequence).	warn	B.2.1	V	5
hCoV-19/England/201090706/2020	EPI_ISL_464599	2020-03-06	Europe / United Kingdom / England	Human	Original			Illumina NextSeq	PHE pipeline (BWA-SAMtools-Quasibam)	Stretches of NNNs (2.73% of overall sequence).	warn	B.1.1	GR	5
hCoV-19/England/201090724/2020	EPI_ISL_464600	2020-03-08	Europe / United Kingdom / England	Human	Original			Illumina NextSeq	PHE pipeline (BWA-SAMtools-Quasibam)	Stretches of NNNs (2.87% of overall sequence).	warn	B.1.1	GR	5
hCoV-19/England/201090928/2020	EPI_ISL_464609	2020-03-06	Europe / United Kingdom / England	Human	Original			Illumina NextSeq	PHE pipeline (BWA-SAMtools-Quasibam)	Stretches of NNNs (4.17% of overall sequence).	warn	B.2	V	5
hCoV-19/England/201090958/2020	EPI_ISL_464610	2020-03-08	Europe / United Kingdom / England	Human	Original			Illumina NextSeq	PHE pipeline (BWA-SAMtools-Quasibam)	Long stretches of NNNs (15.46% of overall sequence). NS6 without BLAST coverage.	alert	B.1.1	G	5
hCoV-19/England/201090976/2020	EPI_ISL_464612	2020-03-08	Europe / United Kingdom / England	Human	Original			Illumina NextSeq	PHE pipeline (BWA-SAMtools-Quasibam)	Stretches of NNNs (2.42% of overall sequence).	warn	B.2	V	5
hCoV-19/England/201090978/2020	EPI_ISL_464614	2020-03-08	Europe / United Kingdom / England	Human	Original			Illumina NextSeq	PHE pipeline (BWA-SAMtools-Quasibam)			B.1	G	5
hCoV-19/England/201100013/2020	EPI_ISL_464620	2020-03-08	Europe / United Kingdom / England	Human	Original			Illumina NextSeq	PHE pipeline (BWA-SAMtools-Quasibam)	Stretches of NNNs (4.49% of overall sequence).	warn	B.1	G	5
hCoV-19/England/201100038/2020	EPI_ISL_464628	2020-03-08	Europe / United Kingdom / England	Human	Original			Illumina NextSeq	PHE pipeline (BWA-SAMtools-Quasibam)	Stretches of NNNs (2.41% of overall sequence).	warn	B.1.1	G	5
hCoV-19/England/201100063/2020	EPI_ISL_464639	2020-03-06	Europe / United Kingdom / England	Human	Original			Illumina NextSeq	PHE pipeline (BWA-SAMtools-Quasibam)	Stretches of NNNs (4.30% of overall sequence).	warn	B.2	V	5
hCoV-19/England/201100064/2020	EPI_ISL_464640	2020-03-06	Europe / United Kingdom / England	Human	Original			Illumina NextSeq	PHE pipeline (BWA-SAMtools-Quasibam)	Stretches of NNNs (2.88% of overall sequence).	warn	B.2	V	5
hCoV-19/England/201100141/2020	EPI_ISL_464643	2020-03-08	Europe / United Kingdom / England	Human	Original			Illumina NextSeq	PHE pipeline (BWA-SAMtools-Quasibam)			B.2	V	5
hCoV-19/England/201100184/2020	EPI_ISL_464645	2020-03-07	Europe / United Kingdom / England	Human	Original			Illumina NextSeq	PHE pipeline (BWA-SAMtools-Quasibam)	Stretches of NNNs (1.15% of overall sequence).	warn	B.2.1	V	5
hCoV-19/England/201100347/2020	EPI_ISL_464649	2020-03-06	Europe / United Kingdom / England	Human	Original			Illumina NextSeq	PHE pipeline (BWA-SAMtools-Quasibam)			B.1.5	G	5
hCoV-19/England/201101360/2020	EPI_ISL_464657	2020-03-09	Europe / United Kingdom / England	Human	Original			Illumina NextSeq	PHE pipeline (BWA-SAMtools-Quasibam)	Stretches of NNNs (1.70% of overall sequence).	warn	B.1	G	5
hCoV-19/England/201101406/2020	EPI_ISL_464662	2020-03-09	Europe / United Kingdom / England	Human	Original			Illumina NextSeq	PHE pipeline (BWA-SAMtools-Quasibam)	Stretches of NNNs (2.53% of overall sequence).	warn	B.1.1	GR	5
hCoV-19/England/201101421/2020	EPI_ISL_464663	2020-03-09	Europe / United Kingdom / England	Human	Original			Illumina NextSeq	PHE pipeline (BWA-SAMtools-Quasibam)	Stretches of NNNs (1.03% of overall sequence).	warn	B.1.1	GR	5
hCoV-19/England/201120060/2020	EPI_ISL_464666	2020-03-09	Europe / United Kingdom / England	Human	Original			Illumina NextSeq	PHE pipeline (BWA-SAMtools-Quasibam)	Stretches of NNNs (4.92% of overall sequence).	warn	B.2.1	V	5
hCoV-19/England/201120242/2020	EPI_ISL_464672	2020-03-09	Europe / United Kingdom / England	Human	Original			Illumina NextSeq	PHE pipeline (BWA-SAMtools-Quasibam)			B.1	G	5
hCoV-19/England/201120295/2020	EPI_ISL_464674	2020-03-08	Europe / United Kingdom / England	Human	Original			Illumina NextSeq	PHE pipeline (BWA-SAMtools-Quasibam)	Stretches of NNNs (3.51% of overall sequence).	warn	B.1.1	GR	5
hCoV-19/England/201120477/2020	EPI_ISL_464677	2020-03-09	Europe / United Kingdom / England	Human	Original			Illumina NextSeq	PHE pipeline (BWA-SAMtools-Quasibam)	Stretches of NNNs (3.13% of overall sequence).	warn	B.2.1	V	5
hCoV-19/England/201120899/2020	EPI_ISL_464679	2020-03-08	Europe / United Kingdom / England	Human	Original			Illumina NextSeq	PHE pipeline (BWA-SAMtools-Quasibam)	Stretches of NNNs (2.41% of overall sequence).	warn	B.2.1	V	5
hCoV-19/England/201121108/2020	EPI_ISL_464680	2020-03-09	Europe / United Kingdom / England	Human	Original			Illumina NextSeq	PHE pipeline (BWA-SAMtools-Quasibam)	Stretches of NNNs (1.86% of overall sequence).	warn	B.2	V	5
hCoV-19/England/201121155/2020	EPI_ISL_464687	2020-03-08	Europe / United Kingdom / England	Human	Original			Illumina NextSeq	PHE pipeline (BWA-SAMtools-Quasibam)	Stretches of NNNs (3.63% of overall sequence).	warn	B.2.1	V	5
hCoV-19/England/201121198/2020	EPI_ISL_464689	2020-03-08	Europe / United Kingdom / England	Human	Original			Illumina NextSeq	PHE pipeline (BWA-SAMtools-Quasibam)	Stretches of NNNs (4.55% of overall sequence).	warn	B.1.1.10	GR	5
hCoV-19/England/201121203/2020	EPI_ISL_464690	2020-03-07	Europe / United Kingdom / England	Human	Original			Illumina NextSeq	PHE pipeline (BWA-SAMtools-Quasibam)	Stretches of NNNs (2.02% of overall sequence).	warn	B.1.1	GR	5
hCoV-19/England/201121365/2020	EPI_ISL_464694	2020-03-10	Europe / United Kingdom / England	Human	Original			Illumina NextSeq	PHE pipeline (BWA-SAMtools-Quasibam)	Stretches of NNNs (3.12% of overall sequence).	warn	B.2	V	5
hCoV-19/England/201121374/2020	EPI_ISL_464695	2020-03-09	Europe / United Kingdom / England	Human	Original			Illumina NextSeq	PHE pipeline (BWA-SAMtools-Quasibam)	Stretches of NNNs (3.17% of overall sequence).	warn	B.1.5	O	5
hCoV-19/England/201121468/2020	EPI_ISL_464698	2020-03-10	Europe / United Kingdom / England	Human	Original			Illumina NextSeq	PHE pipeline (BWA-SAMtools-Quasibam)	Stretches of NNNs (1.05% of overall sequence).	warn	B.1	G	5
hCoV-19/England/201160962/2020	EPI_ISL_464810	2020-03-09	Europe / United Kingdom / England	Human	Original			Illumina NextSeq	PHE pipeline (BWA-SAMtools-Quasibam)			B.1.1	GR	5
hCoV-19/England/201161230/2020	EPI_ISL_464826	2020-03-10	Europe / United Kingdom / England	Human	Original			Illumina NextSeq	PHE pipeline (BWA-SAMtools-Quasibam)			B.2	V	5
hCoV-19/England/201161290/2020	EPI_ISL_464829	2020-03-10	Europe / United Kingdom / England	Human	Original			Illumina NextSeq	PHE pipeline (BWA-SAMtools-Quasibam)	Stretches of NNNs (3.00% of overall sequence).	warn	B.2.1	V	5
hCoV-19/England/201280165/2020	EPI_ISL_465800	2020-03-20	Europe / United Kingdom / England	Human	Original			Illumina NextSeq	PHE pipeline (BWA-SAMtools-Quasibam)	Stretches of NNNs (4.85% of overall sequence).	warn	B.1.11	G	5
hCoV-19/England/201290386/2020	EPI_ISL_465802	2020-03-21	Europe / United Kingdom / England	Human	Original			Illumina NextSeq	PHE pipeline (BWA-SAMtools-Quasibam)	Long stretches of NNNs (5.36% of overall sequence).	alert	B.1.1	GR	5
hCoV-19/England/20129050504/2020	EPI_ISL_465803	2020-03-12	Europe / United Kingdom / England	Human	Original			Illumina NextSeq	PHE pipeline (BWA-SAMtools-Quasibam)	Stretches of NNNs (4.81% of overall sequence). Gap of 3 nucleotides when compared to the reference sequence.	warn	B	L	5
hCoV-19/England/201340243/2020	EPI_ISL_465810	2020-03-24	Europe / United Kingdom / England	Human	Original			Illumina NextSeq	PHE pipeline (BWA-SAMtools-Quasibam)	Long stretches of NNNs (12.26% of overall sequence).	alert	B.1	O	5
hCoV-19/England/20136015904/2020	EPI_ISL_465816	2020-03-25	Europe / United Kingdom / England	Human	Original			Illumina NextSeq	PHE pipeline (BWA-SAMtools-Quasibam)	Stretches of NNNs (1.75% of overall sequence).	warn	B.2.1	V	5
hCoV-19/England/20136102904/2020	EPI_ISL_465821	2020-03-26	Europe / United Kingdom / England	Human	Original			Illumina NextSeq	PHE pipeline (BWA-SAMtools-Quasibam)			B.1.1	GR	5
hCoV-19/England/20136103004/2020	EPI_ISL_465822	2020-03-26	Europe / United Kingdom / England	Human	Original			Illumina NextSeq	PHE pipeline (BWA-SAMtools-Quasibam)			B.1.1	GR	5
hCoV-19/England/20136103104/2020	EPI_ISL_465823	2020-03-26	Europe / United Kingdom / England	Human	Original			Illumina NextSeq	PHE pipeline (BWA-SAMtools-Quasibam)			B.1.1	GR	5
hCoV-19/England/20136103404/2020	EPI_ISL_465826	2020-03-26	Europe / United Kingdom / England	Human	Original			Illumina NextSeq	PHE pipeline (BWA-SAMtools-Quasibam)	Stretches of NNNs (1.30% of overall sequence).	warn	B.1.1	GR	5
hCoV-19/England/201380230/2020	EPI_ISL_465832	2020-03-25	Europe / United Kingdom / England	Human	Original			Illumina NextSeq	PHE pipeline (BWA-SAMtools-Quasibam)	Stretches of NNNs (1.78% of overall sequence).	warn	B.2.1	V	5
hCoV-19/England/201390301/2020	EPI_ISL_465842	2020-03-26	Europe / United Kingdom / England	Human	Original			Illumina NextSeq	PHE pipeline (BWA-SAMtools-Quasibam)	Long stretches of NNNs (6.04% of overall sequence).	alert	B.2.1	V	5
hCoV-19/England/201390448/2020	EPI_ISL_465845	2020-03-27	Europe / United Kingdom / England	Human	Original			Illumina NextSeq	PHE pipeline (BWA-SAMtools-Quasibam)	Long stretches of NNNs (6.55% of overall sequence).	alert	B.2.1	O	5
hCoV-19/England/20139064704/2020	EPI_ISL_465854	2020-03-28	Europe / United Kingdom / England	Human	Original			Illumina NextSeq	PHE pipeline (BWA-SAMtools-Quasibam)			B.2.1	V	5
hCoV-19/England/20140002304/2020	EPI_ISL_465867	2020-03-28	Europe / United Kingdom / England	Human	Original			Illumina NextSeq	PHE pipeline (BWA-SAMtools-Quasibam)			B.1.1	GR	5
hCoV-19/England/20140002504/2020	EPI_ISL_465869	2020-03-26	Europe / United Kingdom / England	Human	Original			Illumina NextSeq	PHE pipeline (BWA-SAMtools-Quasibam)			B.2.1	O	5
hCoV-19/England/20140005404/2020	EPI_ISL_465873	2020-03-28	Europe / United Kingdom / England	Human	Original			Illumina NextSeq	PHE pipeline (BWA-SAMtools-Quasibam)			B.1.1	GR	5
hCoV-19/England/20140006904/2020	EPI_ISL_465875	2020-03-29	Europe / United Kingdom / England	Human	Original			Illumina NextSeq	PHE pipeline (BWA-SAMtools-Quasibam)			B.1.1	GR	5
hCoV-19/England/20140008604/2020	EPI_ISL_465877	2020-03-30	Europe / United Kingdom / England	Human	Original			Illumina NextSeq	PHE pipeline (BWA-SAMtools-Quasibam)			B.1	G	5
hCoV-19/England/201400652/2020	EPI_ISL_465886	2020-03-30	Europe / United Kingdom / England	Human	Original			Illumina NextSeq	PHE pipeline (BWA-SAMtools-Quasibam)	Stretches of NNNs (1.92% of overall sequence).	warn	B.1.1	GR	5
hCoV-19/England/201420010/2020	EPI_ISL_465893	2020-03-30	Europe / United Kingdom / England	Human	Original			Illumina NextSeq	PHE pipeline (BWA-SAMtools-Quasibam)	Stretches of NNNs (2.31% of overall sequence).	warn	B.1.1	GR	5
hCoV-19/England/201420040/2020	EPI_ISL_465899	2020-03-29	Europe / United Kingdom / England	Human	Original			Illumina NextSeq	PHE pipeline (BWA-SAMtools-Quasibam)	Stretches of NNNs (3.94% of overall sequence).	warn	B.1.11	G	5
hCoV-19/England/20142005704/2020	EPI_ISL_465905	2020-03-30	Europe / United Kingdom / England	Human	Original			Illumina NextSeq	PHE pipeline (BWA-SAMtools-Quasibam)	Stretches of NNNs (3.12% of overall sequence).	warn	B.3	L	5
hCoV-19/England/201420067/2020	EPI_ISL_465908	2020-03-30	Europe / United Kingdom / England	Human	Original			Illumina NextSeq	PHE pipeline (BWA-SAMtools-Quasibam)	Stretches of NNNs (2.85% of overall sequence).	warn	B.1.1	GR	5
hCoV-19/England/201420073/2020	EPI_ISL_465910	2020-03-30	Europe / United Kingdom / England	Human	Original			Illumina NextSeq	PHE pipeline (BWA-SAMtools-Quasibam)	Stretches of NNNs (2.73% of overall sequence).	warn	B.1.1	GR	5
hCoV-19/England/20142016604/2020	EPI_ISL_465923	2020-03-30	Europe / United Kingdom / England	Human	Original			Illumina NextSeq	PHE pipeline (BWA-SAMtools-Quasibam)			B.1.1	GR	5
hCoV-19/England/201420169/2020	EPI_ISL_465924	2020-03-29	Europe / United Kingdom / England	Human	Original			Illumina NextSeq	PHE pipeline (BWA-SAMtools-Quasibam)	Long stretches of NNNs (11.05% of overall sequence).	alert	B.1	GH	5
hCoV-19/England/201420208/2020	EPI_ISL_465929	2020-03-29	Europe / United Kingdom / England	Human	Original			Illumina NextSeq	PHE pipeline (BWA-SAMtools-Quasibam)	Stretches of NNNs (3.15% of overall sequence).	warn	B.2.1	V	5
hCoV-19/England/20142024504/2020	EPI_ISL_465935	2020-03-29	Europe / United Kingdom / England	Human	Original			Illumina NextSeq	PHE pipeline (BWA-SAMtools-Quasibam)			B.1.11	G	5
hCoV-19/England/20142025204/2020	EPI_ISL_465936	2020-03-30	Europe / United Kingdom / England	Human	Original			Illumina NextSeq	PHE pipeline (BWA-SAMtools-Quasibam)			B.1.1	GR	5
hCoV-19/England/20142078204/2020	EPI_ISL_465944	2020-03-30	Europe / United Kingdom / England	Human	Original			Illumina NextSeq	PHE pipeline (BWA-SAMtools-Quasibam)			B.1.1	GR	5
hCoV-19/England/20142165304/2020	EPI_ISL_465970	2020-03-30	Europe / United Kingdom / England	Human	Original			Illumina NextSeq	PHE pipeline (BWA-SAMtools-Quasibam)	Long stretches of NNNs (13.89% of overall sequence).	alert	B.1.1	V	5
hCoV-19/England/20144003904/2020	EPI_ISL_465973	2020-03-31	Europe / United Kingdom / England	Human	Original			Illumina NextSeq	PHE pipeline (BWA-SAMtools-Quasibam)			B.2	V	5
hCoV-19/England/20144011304/2020	EPI_ISL_465976	2020-03-30	Europe / United Kingdom / England	Human	Original			Illumina NextSeq	PHE pipeline (BWA-SAMtools-Quasibam)			B.1.1	GR	5
hCoV-19/England/20144011404/2020	EPI_ISL_465977	2020-03-30	Europe / United Kingdom / England	Human	Original			Illumina NextSeq	PHE pipeline (BWA-SAMtools-Quasibam)			B.1.1	GR	5
hCoV-19/England/201440123/2020	EPI_ISL_465979	2020-03-30	Europe / United Kingdom / England	Human	Original			Illumina NextSeq	PHE pipeline (BWA-SAMtools-Quasibam)	Stretches of NNNs (2.20% of overall sequence).	warn	B.1	G	5
hCoV-19/England/20144021204/2020	EPI_ISL_465986	2020-03-28	Europe / United Kingdom / England	Human	Original			Illumina NextSeq	PHE pipeline (BWA-SAMtools-Quasibam)	Stretches of NNNs (1.61% of overall sequence).	warn	B.2.1	O	5
hCoV-19/England/20144023604/2020	EPI_ISL_465996	2020-03-26	Europe / United Kingdom / England	Human	Original			Illumina NextSeq	PHE pipeline (BWA-SAMtools-Quasibam)			B.3	L	5
hCoV-19/England/20144037004/2020	EPI_ISL_465998	2020-03-31	Europe / United Kingdom / England	Human	Original			Illumina NextSeq	PHE pipeline (BWA-SAMtools-Quasibam)	Stretches of NNNs (4.57% of overall sequence).	warn	B.3	L	5
hCoV-19/Switzerland/BS-ETHZ-130005/2020	EPI_ISL_467001	2020-05-06	Europe / Switzerland / Basel-Stadt	Human	Original	Oro-pharyngeal swab		Illumina Miseq	V-pipe	Stretches of NNNs (4.01% of overall sequence).	warn	B.1.1	GR	5
hCoV-19/Switzerland/SH-ETHZ-130019/2020	EPI_ISL_467011	2020-05-08	Europe / Switzerland / Schaffhausen	Human	Original	Oro-pharyngeal swab		Illumina Miseq	V-pipe	Long stretches of NNNs (12.11% of overall sequence).	alert	B.1	G	5
hCoV-19/England/NORW-EB36C/2020	EPI_ISL_457422	2020-05-03	Europe / United Kingdom / England	Human	Original			ILLUMINA		[W] Stretches of NNNs (1.52% of overall sequence).	warn	B.1.1	GR	5
hCoV-19/England/NORW-EB40F/2020	EPI_ISL_457429	2020-05-01	Europe / United Kingdom / England	Human	Original			ILLUMINA		Stretches of NNNs (3.37% of overall sequence). NS8 without BLAST coverage.	warn	B.1.1	GR	5
hCoV-19/England/NORW-EBA67/2020	EPI_ISL_457469	2020-05-05	Europe / United Kingdom / England	Human	Original			ILLUMINA				B.1.1	GR	5
hCoV-19/England/NORW-EBAC1/2020	EPI_ISL_457474	2020-05-08	Europe / United Kingdom / England	Human	Original			ILLUMINA				B.1.5	G	5
hCoV-19/England/BRIS-128D64/2020	EPI_ISL_458777	2020-04-13	Europe / United Kingdom / England	Human	Original			ILLUMINA NovaSeq				B.3	L	5
hCoV-19/England/BRIS-129404/2020	EPI_ISL_458780	2020-04-19	Europe / United Kingdom / England	Human	Original			ILLUMINA NovaSeq		[X] Long stretches of NNNs (7.87% of overall sequence).	alert	B.1.1	GR	5
hCoV-19/England/BRIS-129334/2020	EPI_ISL_458787	2020-04-19	Europe / United Kingdom / England	Human	Original			ILLUMINA NovaSeq				B.1.1	GR	5
hCoV-19/Belgium/UGent-76/2020	EPI_ISL_468727	2020-03-23	Europe / Belgium / Ghent	Human	Original			Nanopore MinION	Artic network	Gap of 3 nucleotides when compared to the reference sequence.	info	B	L	5
hCoV-19/Belgium/UGent-79/2020	EPI_ISL_468729	2020-03-09	Europe / Belgium / Ghent	Human	Original			Nanopore MinION	Artic network			B.1	G	5
hCoV-19/Belgium/UGent-83/2020	EPI_ISL_468732	2020-03-11	Europe / Belgium / Ghent	Human	Original			Nanopore MinION	Artic network			B.1	G	5
hCoV-19/Belgium/UGent-88/2020	EPI_ISL_468736	2020-03-11	Europe / Belgium / Ghent	Human	Original			Nanopore MinION	Artic network			B.1	G	5
hCoV-19/Spain/AR-IBV-2416/2020	EPI_ISL_468768	2020-03-21	Europe / Spain / Aragon / Zaragoza	Human	Original			Illumina MiSeq	BWA/IVAR			B.2	V	5
hCoV-19/Spain/AR-IBV-2454/2020	EPI_ISL_468774	2020-03-24	Europe / Spain / Aragon / Teruel	Human	Original			Illumina MiSeq	BWA/IVAR			B.2	V	5
hCoV-19/Spain/AR-IBV-2428/2020	EPI_ISL_468805	2020-03-26	Europe / Spain / Aragon / Zaragoza	Human	Original			Illumina MiSeq	BWA/IVAR			B.1.5	G	5
hCoV-19/Spain/AR-IBV-2445/2020	EPI_ISL_468808	2020-03-23	Europe / Spain / Aragon / Zaragoza	Human	Original			Illumina MiSeq	BWA/IVAR			B.2	V	5
hCoV-19/Spain/AR-IBV-2479/2020	EPI_ISL_468813	2020-03-27	Europe / Spain / Aragon / Alcaniz	Human	Original			Illumina MiSeq	BWA/IVAR			B.1.5	G	5
hCoV-19/Spain/AR-IBV-2464/2020	EPI_ISL_468814	2020-03-24	Europe / Spain / Aragon / Teruel	Human	Original			Illumina MiSeq	BWA/IVAR			B.2	V	5
hCoV-19/Spain/AR-IBV-2437/2020	EPI_ISL_468818	2020-03-18	Europe / Spain / Aragon / Zaragoza	Human	Original			Illumina MiSeq	BWA/IVAR			A.5	S	5
hCoV-19/Spain/AR-IBV-2444/2020	EPI_ISL_468819	2020-03-24	Europe / Spain / Aragon / Teruel	Human	Original			Illumina MiSeq	BWA/IVAR			B.2	V	5
hCoV-19/Spain/AR-IBV-2389/2020	EPI_ISL_468822	2020-03-27	Europe / Spain / Aragon / Zaragoza	Human	Original			Illumina MiSeq	BWA/IVAR			A.5	S	5
hCoV-19/Spain/AR-IBV-2426/2020	EPI_ISL_468841	2020-03-21	Europe / Spain / Aragon / Zaragoza	Human	Original			Illumina MiSeq	BWA/IVAR			B.1.5	G	5
hCoV-19/Spain/AR-IBV-2443/2020	EPI_ISL_468848	2020-03-24	Europe / Spain / Aragon / Zaragoza	Human	Original			Illumina MiSeq	BWA/IVAR	Stretches of NNNs (1.36% of overall sequence).	warn	A.5	S	5
hCoV-19/Spain/AR-IBV-2395/2020	EPI_ISL_468853	2020-03-23	Europe / Spain / Aragon / Zaragoza	Human	Original			Illumina MiSeq	BWA/IVAR			B.1.5	G	5
hCoV-19/Spain/AR-IBV-2462/2020	EPI_ISL_468854	2020-03-24	Europe / Spain / Aragon / Alcaniz	Human	Original			Illumina MiSeq	BWA/IVAR			B.1.5	G	5
hCoV-19/Spain/AR-IBV-2447/2020	EPI_ISL_468856	2020-03-18	Europe / Spain / Aragon / Zaragoza	Human	Original			Illumina MiSeq	BWA/IVAR			B.2	V	5
hCoV-19/Spain/AR-IBV-2412/2020	EPI_ISL_468858	2020-03-24	Europe / Spain / Aragon / Zaragoza	Human	Original			Illumina MiSeq	BWA/IVAR			B.1.5	G	5
hCoV-19/Spain/PV-IBV-2151/2020	EPI_ISL_468860	2020-04-12	Europe / Spain / Basque Country / San Sebastian	Human	Original			Illumina MiSeq	BWA/IVAR			B.1.1	GR	5
hCoV-19/Spain/PV-IBV-2162/2020	EPI_ISL_468862	2020-04-12	Europe / Spain / Basque Country / San Sebastian	Human	Original			Illumina MiSeq	BWA/IVAR			B.1.1	GR	5
hCoV-19/Spain/PV-IBV-2100/2020	EPI_ISL_468863	2020-04-11	Europe / Spain / Basque Country / San Sebastian	Human	Original			Illumina MiSeq	BWA/IVAR			B.1.1	GR	5
hCoV-19/Spain/PV-IBV-2164/2020	EPI_ISL_468867	2020-04-12	Europe / Spain / Basque Country / San Sebastian	Human	Original			Illumina MiSeq	BWA/IVAR			B.1.1	GR	5
hCoV-19/Spain/PV-IBV-2146/2020	EPI_ISL_468870	2020-04-12	Europe / Spain / Basque Country / San Sebastian	Human	Original			Illumina MiSeq	BWA/IVAR			B.1.1	GR	5
hCoV-19/Spain/PV-IBV-2169/2020	EPI_ISL_468875	2020-04-12	Europe / Spain / Basque Country / San Sebastian	Human	Original			Illumina MiSeq	BWA/IVAR			B.1.1	GR	5
hCoV-19/Spain/PV-IBV-2085/2020	EPI_ISL_468876	2020-04-10	Europe / Spain / Basque Country / San Sebastian	Human	Original			Illumina MiSeq	BWA/IVAR			B.1.1	GR	5
hCoV-19/Spain/PV-IBV-2171/2020	EPI_ISL_468879	2020-04-12	Europe / Spain / Basque Country / San Sebastian	Human	Original			Illumina MiSeq	BWA/IVAR			B.1.1	GR	5
hCoV-19/Spain/PV-IBV-2135/2020	EPI_ISL_468884	2020-04-12	Europe / Spain / Basque Country / San Sebastian	Human	Original			Illumina MiSeq	BWA/IVAR	Long stretches of NNNs (5.02% of overall sequence).	alert	B.1.1	G	5
hCoV-19/Spain/PV-IBV-2158/2020	EPI_ISL_468893	2020-04-12	Europe / Spain / Basque Country / San Sebastian	Human	Original			Illumina MiSeq	BWA/IVAR			B.1.1	GR	5
hCoV-19/Spain/PV-IBV-2152/2020	EPI_ISL_468895	2020-04-12	Europe / Spain / Basque Country / San Sebastian	Human	Original			Illumina MiSeq	BWA/IVAR			B.1.1	GR	5
hCoV-19/Spain/PV-IBV-2156/2020	EPI_ISL_468896	2020-04-12	Europe / Spain / Basque Country / San Sebastian	Human	Original			Illumina MiSeq	BWA/IVAR			B.1.1	GR	5
hCoV-19/Scotland/GCVR-17217E/2020	EPI_ISL_469991	2020-03-30	Europe / United Kingdom / Scotland	Human	Original			ILLUMINA NovaSeq		[I] Gap of 3 nucleotides when compared to the reference sequence.	info	B.16	L	5
hCoV-19/Scotland/GCVR-17228A/2020	EPI_ISL_469993	2020-03-30	Europe / United Kingdom / Scotland	Human	Original			ILLUMINA NovaSeq		[I] Gap of 3 nucleotides when compared to the reference sequence.	info	B.16	L	5
hCoV-19/Scotland/GCVR-172439/2020	EPI_ISL_469995	2020-03-29	Europe / United Kingdom / Scotland	Human	Original			ILLUMINA NovaSeq		[W] Stretches of NNNs (1.06% of overall sequence).	warn	B.1	G	5
hCoV-19/England/LIVE-9FDA5/2020	EPI_ISL_472062	2020-06-01	Europe / United Kingdom / England	Human	Original			Illumina		[X] Long stretches of NNNs (6.90% of overall sequence).	alert	B.1	G	5
hCoV-19/England/LIVE-9FE48/2020	EPI_ISL_472068	2020-06-03	Europe / United Kingdom / England	Human	Original			Illumina		Long stretches of NNNs (8.93% of overall sequence).	alert	B.1.1	GR	5
hCoV-19/England/LIVE-9FF36/2020	EPI_ISL_472073	2020-05-31	Europe / United Kingdom / England	Human	Original			Illumina		Stretches of NNNs (2.38% of overall sequence).	warn	B.1.82	G	5
hCoV-19/England/LIVE-9FF45/2020	EPI_ISL_472074	2020-06-08	Europe / United Kingdom / England	Human	Original			Illumina		[X] Long stretches of NNNs (6.33% of overall sequence).	alert	B.1	G	5
hCoV-19/England/LIVE-9FF90/2020	EPI_ISL_472078	2020-06-08	Europe / United Kingdom / England	Human	Original			Illumina		Stretches of NNNs (4.88% of overall sequence).	warn	B.1.82	G	5
hCoV-19/Wales/PHWC-162593/2020	EPI_ISL_473240	2020-05-31	Europe / United Kingdom / Wales	Human	Original			ILLUMINA		Stretches of NNNs (4.63% of overall sequence). NS7b without BLAST coverage.	warn	B.1.1	GR	5
hCoV-19/Wales/PHWC-15C63F/2020	EPI_ISL_473244	2020-04-01	Europe / United Kingdom / Wales	Human	Original			ILLUMINA		Stretches of NNNs (4.77% of overall sequence). NS7b without BLAST coverage.	warn	B.1	G	5
hCoV-19/Wales/PHWC-163398/2020	EPI_ISL_473286	2020-05-11	Europe / United Kingdom / Wales	Human	Original			ILLUMINA				B.1.5.9	G	5
hCoV-19/Wales/PHWC-1634A4/2020	EPI_ISL_473302	2020-05-11	Europe / United Kingdom / Wales	Human	Original			ILLUMINA		Stretches of NNNs (1.77% of overall sequence).	warn	B.1.5.9	G	5
hCoV-19/England/BIRM-5F0D5/2020	EPI_ISL_473310	2020-05-05	Europe / United Kingdom / England	Human	Original			Oxford Nanopore		Gap of 3 nucleotides when compared to the reference sequence.	info	B	L	5
hCoV-19/England/BIRM-5F15A/2020	EPI_ISL_473316	2020-05-03	Europe / United Kingdom / England	Human	Original			Oxford Nanopore		Gap of 3 nucleotides when compared to the reference sequence.	info	B	L	5
hCoV-19/England/BIRM-5F8CE/2020	EPI_ISL_473347	2020-05-18	Europe / United Kingdom / England	Human	Original			Oxford Nanopore				B.1.1	GR	5
hCoV-19/Wales/PHWC-3598F/2020	EPI_ISL_474504	2020-04-24	Europe / United Kingdom / Wales	Human	Original			Illumina				B.1.1	GR	5
hCoV-19/Wales/PHWC-35A31/2020	EPI_ISL_474515	2020-04-24	Europe / United Kingdom / Wales	Human	Original			Illumina		Stretches of NNNs (2.72% of overall sequence).	warn	B.1	G	5
hCoV-19/Wales/PHWC-35A9B/2020	EPI_ISL_474521	2020-04-23	Europe / United Kingdom / Wales	Human	Original			Illumina		Stretches of NNNs (1.02% of overall sequence).	warn	B.1.1	GR	5
hCoV-19/Wales/PHWC-35B3E/2020	EPI_ISL_474530	2020-04-24	Europe / United Kingdom / Wales	Human	Original			Illumina		Long stretches of NNNs (5.97% of overall sequence). NS7b without BLAST coverage.	alert	B.1.1	GR	5
hCoV-19/Wales/PHWC-35BB6/2020	EPI_ISL_474538	2020-04-27	Europe / United Kingdom / Wales	Human	Original			Illumina		Stretches of NNNs (2.30% of overall sequence).	warn	B.1	G	5
hCoV-19/Wales/PHWC-35BF2/2020	EPI_ISL_474542	2020-04-26	Europe / United Kingdom / Wales	Human	Original			Illumina				B.1.1	GR	5
hCoV-19/Wales/PHWC-35CFF/2020	EPI_ISL_474557	2020-04-27	Europe / United Kingdom / Wales	Human	Original			Illumina				B.1.1	GR	5
hCoV-19/Wales/PHWC-35D0B/2020	EPI_ISL_474558	2020-04-27	Europe / United Kingdom / Wales	Human	Original			Illumina		Stretches of NNNs (1.03% of overall sequence).	warn	B.1.1	GR	5
hCoV-19/Wales/PHWC-35E53/2020	EPI_ISL_474579	2020-04-27	Europe / United Kingdom / Wales	Human	Original			Illumina		Stretches of NNNs (2.76% of overall sequence).	warn	B.1.35	G	5
hCoV-19/Wales/PHWC-35E9F/2020	EPI_ISL_474583	2020-04-27	Europe / United Kingdom / Wales	Human	Original			Illumina		Stretches of NNNs (1.03% of overall sequence).	warn	B.1.5.9	G	5
hCoV-19/Wales/PHWC-35EBD/2020	EPI_ISL_474585	2020-04-28	Europe / United Kingdom / Wales	Human	Original			Illumina		Stretches of NNNs (1.70% of overall sequence).	warn	B.1.1	GR	5
hCoV-19/Wales/PHWC-3606B/2020	EPI_ISL_474612	2020-04-28	Europe / United Kingdom / Wales	Human	Original			Illumina		Stretches of NNNs (1.08% of overall sequence).	warn	B.1.1	GR	5
hCoV-19/Wales/PHWC-361B3/2020	EPI_ISL_474631	2020-04-28	Europe / United Kingdom / Wales	Human	Original			Illumina				B.1.5.9	G	5
hCoV-19/Wales/PHWC-3620B/2020	EPI_ISL_474636	2020-04-30	Europe / United Kingdom / Wales	Human	Original			Illumina		Stretches of NNNs (2.51% of overall sequence).	warn	B.1.1	GR	5
hCoV-19/Wales/PHWC-36317/2020	EPI_ISL_474651	2020-04-30	Europe / United Kingdom / Wales	Human	Original			Illumina				B.1.1	GR	5
hCoV-19/Wales/PHWC-36405/2020	EPI_ISL_474664	2020-04-30	Europe / United Kingdom / Wales	Human	Original			Illumina				B.1	G	5
hCoV-19/Wales/PHWC-3656C/2020	EPI_ISL_474682	2020-05-01	Europe / United Kingdom / Wales	Human	Original			Illumina		Insertion of 3 nucleotides when compared to the reference sequence.	info	B.2	V	5
hCoV-19/Wales/PHWC-3664B/2020	EPI_ISL_474694	2020-05-01	Europe / United Kingdom / Wales	Human	Original			Illumina		Stretches of NNNs (1.99% of overall sequence).	warn	B.3	L	5
hCoV-19/Austria/CeMM0341/2020	EPI_ISL_475802	2020-04-03	Europe / Austria / Vienna	Human	Original	Oropharyngeal swab		Illumina NovaSeq	bwa			B.1.5	G	5
hCoV-19/Austria/CeMM0342/2020	EPI_ISL_475803	2020-04-03	Europe / Austria / Vienna	Human	Original	Bronchoalveolar lavage		Illumina NovaSeq	bwa			A.5	S	5
hCoV-19/Austria/CeMM0372/2020	EPI_ISL_475817	2020-03-26	Europe / Austria / Mayrhofen	Human	Original	Oropharyngeal swab		Illumina NovaSeq	bwa			B.1	G	5
hCoV-19/Austria/CeMM0390/2020	EPI_ISL_475830	2020-03-08	Europe / Austria	Human	Original	Nasopharyngeal swab		Illumina NovaSeq	bwa			B.1	G	5
hCoV-19/Austria/CeMM0426/2020	EPI_ISL_475854	2020-03-10	Europe / Austria	Human	Original	Nasopharyngeal swab		Illumina NovaSeq	bwa			B.1.5	G	5
hCoV-19/Austria/CeMM0433/2020	EPI_ISL_475860	2020-03-26	Europe / Austria	Human	Original	unknown		Illumina NovaSeq	bwa			B.1.1	GR	5
hCoV-19/Austria/CeMM0466/2020	EPI_ISL_475875	2020-03-25	Europe / Austria	Human	Original	Oropharyngeal swab		Illumina NovaSeq	bwa			B.1	G	5
hCoV-19/Austria/CeMM0475/2020	EPI_ISL_475880	2020-03-16	Europe / Austria	Human	Original	Nasopharyngeal swab		Illumina NovaSeq	bwa			B.1.5	G	5
hCoV-19/Austria/CeMM0477/2020	EPI_ISL_475881	2020-03-23	Europe / Austria	Human	Original	unknown		Illumina NovaSeq	bwa	[W] Stretches of NNNs (2.25% of overall sequence).	warn	B.1.5	G	5
hCoV-19/Austria/CeMM0517/2020	EPI_ISL_475890	2020-03-28	Europe / Austria	Human	Original	Oropharyngeal swab		Illumina NovaSeq	bwa			B.2	V	5
hCoV-19/Austria/CeMM0521/2020	EPI_ISL_475893	2020-03-31	Europe / Austria	Human	Original	Oropharyngeal swab		Illumina NovaSeq	bwa			B.1	G	5
hCoV-19/Austria/CeMM0527/2020	EPI_ISL_475894	2020-04-02	Europe / Austria	Human	Original	Oropharyngeal swab		Illumina NovaSeq	bwa			B.1	G	5
hCoV-19/Austria/CeMM0528/2020	EPI_ISL_475895	2020-04-03	Europe / Austria	Human	Original	Oropharyngeal swab		Illumina NovaSeq	bwa			B.1	G	5
hCoV-19/Austria/CeMM0553/2020	EPI_ISL_475904	2020-05-04	Europe / Austria	Human	Original	Oropharyngeal swab		Illumina NovaSeq	bwa			B.1	G	5
hCoV-19/Scotland/CVR2646/2020	EPI_ISL_478002	2020-04-17	Europe / United Kingdom / Scotland	Human	Original	unknown		ILLUMINA	unknown			B.1	G	5
hCoV-19/Scotland/CVR2650/2020	EPI_ISL_478004	2020-04-17	Europe / United Kingdom / Scotland	Human	Original	unknown		ILLUMINA	unknown			B.1	G	5
hCoV-19/Scotland/CVR2658/2020	EPI_ISL_478008	2020-04-17	Europe / United Kingdom / Scotland	Human	Original	unknown		ILLUMINA	unknown			B.1	G	5
hCoV-19/Scotland/CVR2698/2020	EPI_ISL_478020	2020-04-18	Europe / United Kingdom / Scotland	Human	Original	unknown		ILLUMINA	unknown			B.1	G	5
hCoV-19/Scotland/CVR2701/2020	EPI_ISL_478023	2020-04-18	Europe / United Kingdom / Scotland	Human	Original	unknown		ILLUMINA	unknown			B.1	G	5
hCoV-19/Scotland/CVR2704/2020	EPI_ISL_478024	2020-04-18	Europe / United Kingdom / Scotland	Human	Original	unknown		ILLUMINA	unknown			B.1	G	5
hCoV-19/Scotland/CVR3679/2020	EPI_ISL_478092	2020-05-22	Europe / United Kingdom / Scotland	Human	Original	unknown		ILLUMINA	unknown	[W] Stretches of NNNs (4.20% of overall sequence).	warn	B.1	G	5
hCoV-19/Scotland/CVR3725/2020	EPI_ISL_478099	2020-05-27	Europe / United Kingdom / Scotland	Human	Original	unknown		ILLUMINA	unknown	[W] Stretches of NNNs (4.68% of overall sequence).	warn	B.1	G	5
hCoV-19/Wales/PHWC-16479B/2020	EPI_ISL_479306	2020-05-25	Europe / United Kingdom / Wales	Human	Original			Illumina		[W] Stretches of NNNs (2.93% of overall sequence).	warn	B.1.5	G	5
hCoV-19/Wales/PHWC-1647D7/2020	EPI_ISL_479309	2020-04-22	Europe / United Kingdom / Wales	Human	Original			Illumina		[W] Stretches of NNNs (1.92% of overall sequence).	warn	B.1.1	GR	5
hCoV-19/Wales/PHWC-164BDB/2020	EPI_ISL_479358	2020-04-27	Europe / United Kingdom / Wales	Human	Original			Illumina		[W] Stretches of NNNs (3.92% of overall sequence).	warn	B.1.1	GR	5
hCoV-19/Wales/PHWC-164C14/2020	EPI_ISL_479360	2020-04-21	Europe / United Kingdom / Wales	Human	Original			Illumina		[W] Stretches of NNNs (1.87% of overall sequence).	warn	B.1.35	G	5
hCoV-19/Wales/PHWC-16509F/2020	EPI_ISL_479417	2020-05-19	Europe / United Kingdom / Wales	Human	Original			Illumina		[W] Stretches of NNNs (4.88% of overall sequence).	warn	B.1	G	5
hCoV-19/Spain/AR-IBV-2417/2020	EPI_ISL_468797	2020-03-17	Europe / Spain / Aragon / Teruel	Human	Original			Illumina MiSeq	BWA/IVAR			B.2	V	5
hCoV-19/England/BRIS-12821A/2020	EPI_ISL_469759	2020-04-16	Europe / United Kingdom / England	Human	Original			ILLUMINA NovaSeq		[X] Long stretches of NNNs (7.82% of overall sequence). NSP11 is missing.	alert	B.1	GH	5
hCoV-19/England/BRIS-127284/2020	EPI_ISL_469769	2020-04-21	Europe / United Kingdom / England	Human	Original			ILLUMINA NovaSeq		[W] Stretches of NNNs (3.40% of overall sequence). NSP11 is missing.	warn	B.1	G	5
hCoV-19/England/BRIS-1276E2/2020	EPI_ISL_469784	2020-04-01	Europe / United Kingdom / England	Human	Original			ILLUMINA NovaSeq		[W] Stretches of NNNs (2.44% of overall sequence).	warn	B.2	O	5
hCoV-19/England/BRIS-127011/2020	EPI_ISL_469788	2020-04-23	Europe / United Kingdom / England	Human	Original			ILLUMINA NovaSeq				B.3	L	5
hCoV-19/England/BRIS-127B89/2020	EPI_ISL_469794	2020-04-17	Europe / United Kingdom / England	Human	Original			ILLUMINA NovaSeq		[W] Stretches of NNNs (3.55% of overall sequence).	warn	B.2	V	5
hCoV-19/Northern Ireland/NIRE-FF2A4/2020	EPI_ISL_469854	2020-04-23	Europe / United Kingdom / Northern Ireland	Human	Original			ILLUMINA NovaSeq				B.1.1	GR	5
hCoV-19/Northern Ireland/NIRE-FF65D/2020	EPI_ISL_469855	2020-04-23	Europe / United Kingdom / Northern Ireland	Human	Original			ILLUMINA NovaSeq				B.1.1	GR	5
hCoV-19/England/CAMB-1B28AA/2020	EPI_ISL_469902	2020-05-13	Europe / United Kingdom / England	Human	Original			ILLUMINA NovaSeq		[X] Long stretches of NNNs (5.81% of overall sequence).	alert	B.1.1	GR	5
hCoV-19/Scotland/GCVR-172202/2020	EPI_ISL_469930	2020-03-30	Europe / United Kingdom / Scotland	Human	Original			ILLUMINA NovaSeq				B.1	G	5
hCoV-19/Scotland/GCVR-172378/2020	EPI_ISL_469935	2020-03-30	Europe / United Kingdom / Scotland	Human	Original			ILLUMINA NovaSeq		[I] Gap of 3 nucleotides when compared to the reference sequence.	info	B.16	L	5
hCoV-19/Scotland/GCVR-1720AE/2020	EPI_ISL_469938	2020-03-30	Europe / United Kingdom / Scotland	Human	Original			ILLUMINA NovaSeq		[W] Stretches of NNNs (1.64% of overall sequence).	warn	B.1	G	5
hCoV-19/Scotland/GCVR-1724B1/2020	EPI_ISL_469940	2020-03-30	Europe / United Kingdom / Scotland	Human	Original			ILLUMINA NovaSeq				B.2	V	5
hCoV-19/Scotland/GCVR-1720BD/2020	EPI_ISL_469950	2020-03-31	Europe / United Kingdom / Scotland	Human	Original			ILLUMINA NovaSeq		[I] Gap of 3 nucleotides when compared to the reference sequence.	info	B.16	L	5
hCoV-19/Scotland/GCVR-1723B4/2020	EPI_ISL_469967	2020-03-30	Europe / United Kingdom / Scotland	Human	Original			ILLUMINA NovaSeq		[I] Gap of 3 nucleotides when compared to the reference sequence.	info	B.16	L	5
hCoV-19/Scotland/GCVR-171670/2020	EPI_ISL_469968	2020-03-29	Europe / United Kingdom / Scotland	Human	Original			ILLUMINA NovaSeq				B.1.89	G	5
hCoV-19/Scotland/GCVR-17233C/2020	EPI_ISL_469976	2020-03-29	Europe / United Kingdom / Scotland	Human	Original			ILLUMINA NovaSeq		[I] Gap of 3 nucleotides when compared to the reference sequence.	info	B.16	L	5
hCoV-19/Scotland/GCVR-1720CC/2020	EPI_ISL_469977	2020-03-30	Europe / United Kingdom / Scotland	Human	Original			ILLUMINA NovaSeq				B.1.1	GR	5
hCoV-19/Scotland/GCVR-1723D2/2020	EPI_ISL_469979	2020-03-29	Europe / United Kingdom / Scotland	Human	Original			ILLUMINA NovaSeq		[W] Stretches of NNNs (1.56% of overall sequence).	warn	B.1	G	5
hCoV-19/Scotland/GCVR-1722F3/2020	EPI_ISL_469983	2020-03-30	Europe / United Kingdom / Scotland	Human	Original			ILLUMINA NovaSeq				B.1	G	5
hCoV-19/Scotland/GCVR-1715BF/2020	EPI_ISL_469984	2020-03-30	Europe / United Kingdom / Scotland	Human	Original			ILLUMINA NovaSeq				B.1.1	GR	5
hCoV-19/Scotland/GCVR-172493/2020	EPI_ISL_469987	2020-03-30	Europe / United Kingdom / Scotland	Human	Original			ILLUMINA NovaSeq		[W] Stretches of NNNs (1.80% of overall sequence).	warn	B.2	V	5
hCoV-19/Russia/Moscow_PMVL-7/2020	EPI_ISL_470900	2020-03-20	Europe / Russia / Moscow	Human	Vero E6	Nasopharyngeal swab		Ion Torrent S5XL	PAdes v3.13.0, BCFtools v1.8, SAMtools v1.9			B.1.1	GR	5
hCoV-19/Wales/PHWC-160B39/2020	EPI_ISL_473017	2020-05-21	Europe / United Kingdom / Wales	Human	Original			ILLUMINA		Stretches of NNNs (3.04% of overall sequence).	warn	B.1.1	GR	5
hCoV-19/Wales/PHWC-160D7F/2020	EPI_ISL_473047	2020-04-11	Europe / United Kingdom / Wales	Human	Original			ILLUMINA		Stretches of NNNs (1.92% of overall sequence).	warn	B.1.5.9	G	5
hCoV-19/Wales/PHWC-16245A/2020	EPI_ISL_473075	2020-05-20	Europe / United Kingdom / Wales	Human	Original			ILLUMINA		Stretches of NNNs (1.75% of overall sequence).	warn	B.1.1	GR	5
hCoV-19/Wales/PHWC-1624F0/2020	EPI_ISL_473081	2020-05-12	Europe / United Kingdom / Wales	Human	Original			ILLUMINA				B.1.5	G	5
